## Supplementary Tables for "Exome-wide association study to identify rare variants influencing COVID-19 outcomes: Results from the Host Genetics Initiative" (part 31 of 61)

### Sheet: Supp Table 10 Burden Tests (continued)
Phenotype	Ensembl_ID	HGNC_symbol	Chromosome	Start_position	Effect_Allele	Non_Effect_Allele	HetISq	HetPVal	Effect	StdErr	Pvalue	Tau2	Ancestry_direction	Num_Cases	Cases_Het	Cases_Alt	Num_Controls	Controls_Het	Controls_Alt	mac	Cauchy
Hospitalized	ENSG00000257446	ZNF878	19	12043805	Hospitalized.M3.MAF_1.perc	reference	0	0.9813	0.1831411	0.2834477	0.5182	0	?+++--	10061	20	0	570282	962	2	986	0.16217407475834084
Severe	ENSG00000064012	CASP8	2	201233443	Severe.M4.MAF_0.1.perc	reference	0	0.9738	-0.1834019	0.2838457	0.5182	0	--+++-	4887	16	0	570396	2348	2	2368	0.6651044310605772
Severe	ENSG00000196632	WNK3	23	54192823	Severe.M4.MAF_0.1.perc	reference	0	0.7378	0.1593214	0.2465915	0.5182	0	++-?--	4054	4	7	521930	648	327	1320	0.5687328833931035
Hospitalized	ENSG00000182362	YBEY	21	46286342	Hospitalized.M4.MAF_0.1.perc	reference	9	0.3548	-0.2537706	0.3927376	0.5182	0.1017372	?+--+-	11640	18	0	580368	623	1	643	0.8028439275774545
Susceptibility	ENSG00000178295	GEN1	2	17753858	Susceptibility.M4.MAF_0.1.perc	reference	0	0.4895	-0.0504253	0.0780505	0.5182	0	--+--+	28017	188	0	596178	4241	1	4431	0.6244501227395358
Susceptibility	ENSG00000145833	DDX46	5	134758771	Susceptibility.M4.MAF_0.1.perc	reference	0	0.4364	-0.070872	0.1096965	0.5182	0	-?----	26368	90	0	587284	2200	2	2294	0.5058356615262409
Susceptibility	ENSG00000158683	PKD1L1	7	47740202	Susceptibility.M4.MAF_0.1.perc	reference	27.3	0.2399	-0.0604402	0.0935431	0.5182	0.0128588	-?--++	27126	565	0	591861	13409	4	13982	0.41267151978435385
Susceptibility	ENSG00000159495	TGM7	15	43276271	Susceptibility.M4.MAF_0.1.perc	reference	70.1	0.00958	0.1647071	0.2548874	0.5182	0.172627	-?-++-	27268	208	0	591872	4316	3	4530	0.6008602970225081
Susceptibility	ENSG00000124334	IL9R	23	155997581	Susceptibility.M4.MAF_0.1.perc	reference	44.2	0.1461	-0.6174167	0.9555995	0.5182	1.485149	??+---	3318	12	0	14882	46	0	58	0.1129967013633227
Severe	ENSG00000064201	TSPAN32	11	2301997	Severe.M4.MAF_1.perc	reference	0	0.4651	-0.077952	0.1206542	0.5182	0	--++--	4816	89	0	566904	18302	40	18471	0.950306543297233
Severe	ENSG00000184716	SERINC4	15	43794162	Severe.M4.MAF_1.perc	reference	0	0.896	-0.1053142	0.1629987	0.5182	0	+--+++	4973	66	0	570702	6565	1	6633	0.6598938552469833
Severe	ENSG00000177599	ZNF491	19	11797667	Severe.M4.MAF_1.perc	reference	0	0.7077	0.1131935	0.1752034	0.5182	0	-+---+	3679	53	1	178235	4004	13	4085	0.2833226806318617
Severe	ENSG00000196724	ZNF418	19	57921882	Severe.M4.MAF_1.perc	reference	0	0.8506	-0.0976072	0.1510802	0.5182	0	+----+	5025	60	1	570628	4773	6	4847	0.7540395036114969
Hospitalized	ENSG00000170214	ADRA1B	5	159865080	Hospitalized.M4.MAF_1.perc	reference	12.8	0.3324	-0.1288312	0.1993929	0.5182	0.0371737	?--+-+	12092	79	1	571509	3907	1	3990	0.5845879594414776
Hospitalized	ENSG00000170584	NUDCD2	5	163446526	Hospitalized.M4.MAF_1.perc	reference	0	0.9578	-0.1285719	0.1989899	0.5182	0	--+-?-	10496	37	0	583342	2013	1	2052	0.6423409497381803
Hospitalized	ENSG00000106025	TSPAN12	7	120787320	Hospitalized.M4.MAF_1.perc	reference	0	0.9095	0.1021565	0.1581152	0.5182	0	+++++-	11172	73	0	571747	2901	1	2976	0.2277961741274229
Hospitalized	ENSG00000134020	PEBP4	8	22713251	Hospitalized.M4.MAF_1.perc	reference	0	0.6035	0.088236	0.1365709	0.5182	0	--++++	12154	92	0	576424	3813	3	3911	0.38055194806087667
Hospitalized	ENSG00000130558	OLFM1	9	135075422	Hospitalized.M4.MAF_1.perc	reference	5	0.3781	-0.1172822	0.1815343	0.5182	0.0165893	?-+---	10541	52	0	576631	4087	5	4149	0.456415713709557
Susceptibility	ENSG00000115548	KDM3A	2	86440647	Susceptibility.M4.MAF_1.perc	reference	45.7	0.1179	0.0805695	0.1246901	0.5182	0.0314919	-?++++	27126	567	2	591861	12408	3	12985	0.6585759829832961
Susceptibility	ENSG00000182050	MGAT4C	12	85955666	Susceptibility.M4.MAF_1.perc	reference	0	0.7846	-0.0446295	0.0690658	0.5182	0	+?----	25956	229	0	577474	5619	7	5862	0.06454207210542189
Severe	ENSG00000140319	SRP14	15	40035690	Severe.M1.MAF_0.1.perc	reference	0	0.9995	-1.1130766	1.7230411	0.5183	0	?-??--	1800	0	0	510901	17	0	17	0.34222312119653686
Hospitalized	ENSG00000187147	RNF220	1	44405194	Hospitalized.M1.MAF_0.1.perc	reference	0	0.9693	0.9455099	1.4638385	0.5183	0	?+?-??	5674	1	0	533026	35	0	36	0.586193122921306
Hospitalized	ENSG00000188389	PDCD1	2	241849884	Hospitalized.M1.MAF_0.1.perc	reference	0	0.6541	0.889755	1.3772698	0.5183	0	?+-???	5621	1	0	549211	44	0	45	0.5569550169984513
Hospitalized	ENSG00000167419	LPO	17	58218548	Hospitalized.M1.MAF_0.1.perc	reference	0	0.5563	-0.2117713	0.327867	0.5183	0	?+----	11529	14	0	582121	638	1	654	0.18835157410110936
Hospitalized	ENSG00000130589	HELZ2	20	63558086	Hospitalized.M1.MAF_0.1.perc	reference	36.9	0.1755	0.4426209	0.6852258	0.5183	0.8580483	?-+--+	10078	20	0	580241	1114	0	1134	0.07654832307492734
Susceptibility	ENSG00000274070	CASTOR2	7	74964705	Susceptibility.M1.MAF_0.1.perc	reference	0	1	-1.0416657	1.6126365	0.5183	0	??-???	19414	0	0	499833	12	0	12	0.55899753968662
Susceptibility	ENSG00000283199	C13orf46	13	113953705	Susceptibility.M1.MAF_0.1.perc	reference	7.7	0.3385	-0.4704236	0.7281627	0.5183	0.1407722	??--?+	1731	5	0	12295	42	0	47	0.5183
Susceptibility	ENSG00000179873	NLRP11	19	55785397	Susceptibility.M1.MAF_0.1.perc	reference	5	0.3681	0.2159532	0.3343142	0.5183	0.0655486	-?+-?-	22932	22	0	570279	434	0	456	0.22135366686913013
Severe	ENSG00000125731	SH2D3A	19	6752160	Severe.M1.MAF_1.perc	reference	0	0.5979	-0.2597905	0.402177	0.5183	0	?-+---	4509	8	0	568294	903	1	913	0.7483146035377325
Hospitalized	ENSG00000187147	RNF220	1	44405194	Hospitalized.M1.MAF_1.perc	reference	0	0.9693	0.9455099	1.4638385	0.5183	0	?+?-??	5674	1	0	533026	35	0	36	0.586193122921306
Hospitalized	ENSG00000188389	PDCD1	2	241849884	Hospitalized.M1.MAF_1.perc	reference	0	0.6541	0.889755	1.3772698	0.5183	0	?+-???	5621	1	0	549211	44	0	45	0.5569550169984513
Hospitalized	ENSG00000138685	FGF2	4	122826708	Hospitalized.M1.MAF_1.perc	reference	0	0.6871	0.3665305	0.5673594	0.5183	0	?++-?-	6511	4	0	561015	190	0	194	0.6255578273202737
Susceptibility	ENSG00000243477	NAA80	3	50296402	Susceptibility.M1.MAF_1.perc	reference	0	0.9804	0.1753663	0.2715044	0.5183	0	-?++-?	23399	18	0	563690	348	0	366	0.42828383121319774
Susceptibility	ENSG00000274070	CASTOR2	7	74964705	Susceptibility.M1.MAF_1.perc	reference	0	1	-1.0416657	1.6126365	0.5183	0	??-???	19414	0	0	499833	12	0	12	0.55899753968662
Susceptibility	ENSG00000184276	DEFB108B	11	71833200	Susceptibility.M1.MAF_1.perc	reference	0	0.9672	-0.1058539	0.1638609	0.5183	0	+?----	24902	42	0	577000	844	1	888	0.5274962126442848
Susceptibility	ENSG00000283199	C13orf46	13	113953705	Susceptibility.M1.MAF_1.perc	reference	7.7	0.3385	-0.4704236	0.7281627	0.5183	0.1407722	??--?+	1731	5	0	12295	42	0	47	0.5183
Susceptibility	ENSG00000160255	ITGB2	21	44885953	Susceptibility.M1.MAF_1.perc	reference	0	0.8609	-0.1942185	0.3006895	0.5183	0	+?-+--	25768	11	0	584909	293	0	304	0.4360171347177741
Severe	ENSG00000211460	TSN	2	121737103	Severe.M3.MAF_0.1.perc	reference	0	1	-1.0170325	1.5744068	0.5183	0	?--??-	1638	0	0	517166	97	0	97	0.6705929324025254
Severe	ENSG00000183696	UPP1	7	48088628	Severe.M3.MAF_0.1.perc	reference	17.4	0.3039	0.3331561	0.515687	0.5183	0.2676398	?-+?++	4034	15	0	556741	1777	0	1792	0.8950345230900506
Severe	ENSG00000176076	KCNE5	23	109623700	Severe.M3.MAF_0.1.perc	reference	0	0.9985	-0.8588365	1.3296916	0.5183	0	?--??-	2175	0	0	519094	20	8	36	0.791514380820677
Hospitalized	ENSG00000144644	GADL1	3	30726200	Hospitalized.M3.MAF_0.1.perc	reference	13.7	0.3267	-0.2197406	0.3401739	0.5183	0.1135262	?----+	12017	30	0	583029	1433	0	1463	0.6808203763430601
Hospitalized	ENSG00000176396	EID2	19	39538707	Hospitalized.M3.MAF_0.1.perc	reference	0	0.375	0.5841394	0.9043317	0.5183	0	?+-???	7322	2	1	549770	39	0	43	0.6545694060136271
Susceptibility	ENSG00000283199	C13orf46	13	113953705	Susceptibility.M3.MAF_0.1.perc	reference	7.7	0.3385	-0.4704236	0.7281627	0.5183	0.1407722	??--?+	1731	5	0	12295	42	0	47	0.5183
Severe	ENSG00000088179	PTPN4	2	119759922	Severe.M3.MAF_1.perc	reference	0	0.896	-0.1263046	0.1955396	0.5183	0	-----+	4106	27	0	565390	6058	9	6103	0.6752036717007167
Severe	ENSG00000211460	TSN	2	121737103	Severe.M3.MAF_1.perc	reference	0	1	-1.0170325	1.5744068	0.5183	0	?--??-	1638	0	0	517166	97	0	97	0.6705929324025254
Severe	ENSG00000111536	IL26	12	68201349	Severe.M3.MAF_1.perc	reference	0	0.8921	-0.4993491	0.7729522	0.5183	0	-+--?-	2725	1	0	552337	154	1	157	0.5471054267525971
Severe	ENSG00000121749	TBC1D15	12	71839707	Severe.M3.MAF_1.perc	reference	0	0.9875	-0.2513251	0.389036	0.5183	0	?-+---	4436	8	0	569273	1076	0	1084	0.3140481726520409
Severe	ENSG00000075234	TTC38	22	46267961	Severe.M3.MAF_1.perc	reference	32.4	0.2056	0.3359682	0.5200952	0.5183	0.4497603	?+++--	4564	30	1	568930	2223	0	2255	0.7944556478900586
Hospitalized	ENSG00000090989	EXOC1	4	55853648	Hospitalized.M3.MAF_1.perc	reference	14.1	0.3243	0.2734466	0.4233352	0.5183	0.1889271	?++++-	11275	29	0	569340	1211	0	1240	0.43609819692008556
Hospitalized	ENSG00000121671	CRY2	11	45847118	Hospitalized.M3.MAF_1.perc	reference	0	0.6998	0.1861381	0.2881669	0.5183	0	?+----	8408	19	0	578718	1080	1	1101	0.22271041931380858
Hospitalized	ENSG00000064687	ABCA7	19	1039997	Hospitalized.M3.MAF_1.perc	reference	0	0.5432	0.0559675	0.086634	0.5183	0	?++---	12124	255	1	583311	8966	8	9239	0.7870975251533494
Hospitalized	ENSG00000220201	ZGLP1	19	10304803	Hospitalized.M3.MAF_1.perc	reference	0	0.9998	-1.0076859	1.5598253	0.5183	0	?---??	6394	2	0	553424	32	0	34	0.01990769347952439
Hospitalized	ENSG00000176396	EID2	19	39538707	Hospitalized.M3.MAF_1.perc	reference	0	0.375	0.5841394	0.9043317	0.5183	0	?+-???	7322	2	1	549770	39	0	43	0.6545694060136271
Susceptibility	ENSG00000184276	DEFB108B	11	71833200	Susceptibility.M3.MAF_1.perc	reference	0	0.9672	-0.1058539	0.1638609	0.5183	0	+?----	24902	42	0	577000	844	1	888	0.5274962126442848
Susceptibility	ENSG00000186009	ATP4B	13	113648804	Susceptibility.M3.MAF_1.perc	reference	2.6	0.3918	0.1159368	0.1794942	0.5183	0.0131169	-?+-+-	25980	53	0	578745	1058	0	1111	0.6296843946747814
Susceptibility	ENSG00000283199	C13orf46	13	113953705	Susceptibility.M3.MAF_1.perc	reference	7.7	0.3385	-0.4704236	0.7281627	0.5183	0.1407722	??--?+	1731	5	0	12295	42	0	47	0.5183
Severe	ENSG00000134444	RELCH	18	62187255	Severe.M4.MAF_0.1.perc	reference	0	0.9982	0.1301742	0.2015121	0.5183	0	++---+	4881	37	1	570479	4263	1	4304	0.8054749164245044
Hospitalized	ENSG00000129315	CCNT1	12	48688458	Hospitalized.M4.MAF_0.1.perc	reference	0	0.9691	-0.1089016	0.1685819	0.5183	0	--+---	11572	52	0	586420	2781	0	2833	0.7092291298350042
Hospitalized	ENSG00000101474	APMAP	20	24962925	Hospitalized.M4.MAF_0.1.perc	reference	12.1	0.3365	0.1496521	0.2316455	0.5183	0.0499114	?+-+-+	11328	67	0	581221	3973	1	4042	0.2691613291313749
Susceptibility	ENSG00000162817	C1orf115	1	220690363	Susceptibility.M4.MAF_0.1.perc	reference	0	0.9169	0.0916272	0.1418524	0.5183	0	+?+---	23956	59	0	575566	1355	0	1414	0.9461955591680358
Susceptibility	ENSG00000109758	HGFAC	4	3441968	Susceptibility.M4.MAF_0.1.perc	reference	52.5	0.07726	0.1252731	0.1939181	0.5183	0.0841592	+?--+-	27033	265	2	591489	6059	15	6358	0.4110465933530575
Susceptibility	ENSG00000279051	OR6Q1	11	58030930	Susceptibility.M4.MAF_0.1.perc	reference	0	0.4435	0.0722555	0.1118688	0.5183	0	+?+--?	25387	97	0	573658	2124	1	2223	0.3244214690890473
Susceptibility	ENSG00000048028	USP28	11	113797874	Susceptibility.M4.MAF_0.1.perc	reference	0	0.4594	0.0393271	0.0608816	0.5183	0	+?+--+	27126	324	0	591861	7155	4	7487	0.7308966527072044
Susceptibility	ENSG00000283199	C13orf46	13	113953705	Susceptibility.M4.MAF_0.1.perc	reference	7.7	0.3385	-0.4704236	0.7281627	0.5183	0.1407722	??--?+	1731	5	0	12295	42	0	47	0.5183
Susceptibility	ENSG00000121274	TENT4B	16	50152911	Susceptibility.M4.MAF_0.1.perc	reference	0	0.8385	0.0670275	0.1037626	0.5183	0	+?+--+	27186	116	0	589412	2459	0	2575	0.11928612729775617
Severe	ENSG00000111802	TDP2	6	24649979	Severe.M4.MAF_1.perc	reference	0	0.768	-0.1174571	0.1818194	0.5183	0	--+---	4718	41	0	566715	5290	8	5347	0.05173329550607772
Severe	ENSG00000176299	OR4M1	14	19773504	Severe.M4.MAF_1.perc	reference	1.8	0.4045	-0.1006634	0.1558504	0.5183	0.0053939	--++-+	4787	63	0	569073	8139	4	8210	0.3624400308915967
Severe	ENSG00000103479	RBL2	16	53433977	Severe.M4.MAF_1.perc	reference	0	0.9654	-0.0831705	0.1287646	0.5183	0	+---++	4857	97	0	570171	16310	10	16427	0.7561125888383574
Hospitalized	ENSG00000091592	NLRP1	17	5499427	Hospitalized.M4.MAF_1.perc	reference	15.5	0.3155	0.0704131	0.1090072	0.5183	0.0123893	?+-+++	12064	278	1	583218	20158	29	20496	0.9037069894571773
Susceptibility	ENSG00000165731	RET	10	43077064	Susceptibility.M4.MAF_1.perc	reference	0	0.8974	0.0280203	0.0433743	0.5183	0	-?++-+	27126	619	0	591861	14384	27	15057	0.8767478580355562
Susceptibility	ENSG00000283199	C13orf46	13	113953705	Susceptibility.M4.MAF_1.perc	reference	7.7	0.3385	-0.4704236	0.7281627	0.5183	0.1407722	??--?+	1731	5	0	12295	42	0	47	0.5183
Susceptibility	ENSG00000161544	CYGB	17	76527356	Susceptibility.M4.MAF_1.perc	reference	0	0.6773	0.0760753	0.1177794	0.5183	0	+?+-+-	26832	85	3	588830	1892	0	1983	0.3570952677545128
Severe	ENSG00000124785	NRN1	6	5997999	Severe.M1.MAF_0.1.perc	reference	0	0.4785	0.987444	1.5291519	0.5184	0	?+??--	1678	0	0	539461	31	0	31	0.5567317212563357
Severe	ENSG00000111199	TRPV4	12	109783087	Severe.M1.MAF_0.1.perc	reference	0	0.9931	0.270245	0.4184691	0.5184	0	?++---	4291	6	0	569006	954	0	960	0.36655709160059013
Severe	ENSG00000149927	DOC2A	16	30005514	Severe.M1.MAF_0.1.perc	reference	0	0.6728	0.5894009	0.9126782	0.5184	0	?+-?--	2080	2	0	561765	225	0	227	0.5409189507702651
Severe	ENSG00000108578	BLMH	17	30248203	Severe.M1.MAF_0.1.perc	reference	0	0.9997	-0.4674502	0.7237617	0.5184	0	?--?--	1966	1	0	554770	463	0	464	0.5368215576055912
Severe	ENSG00000125450	NUP85	17	75205659	Severe.M1.MAF_0.1.perc	reference	0	0.9992	-0.7541974	1.1678894	0.5184	0	?--??-	3468	1	0	554726	152	0	153	0.21189406895159746
Severe	ENSG00000099624	ATP5F1D	19	1241746	Severe.M1.MAF_0.1.perc	reference	0	1	-0.9965489	1.5429312	0.5184	0	?--??-	1676	0	0	547446	109	0	109	0.5977271990250682
Hospitalized	ENSG00000092199	HNRNPC	14	21209136	Hospitalized.M1.MAF_0.1.perc	reference	0	0.8803	0.3879053	0.6006302	0.5184	0	?+--?-	5847	3	0	560479	237	0	240	0.8051113918695465
Severe	ENSG00000124785	NRN1	6	5997999	Severe.M1.MAF_1.perc	reference	0	0.4785	0.987444	1.5291519	0.5184	0	?+??--	1678	0	0	539461	31	0	31	0.5567317212563357
Severe	ENSG00000172893	DHCR7	11	71428193	Severe.M1.MAF_1.perc	reference	0	0.9831	0.2193226	0.3396327	0.5184	0	+++---	4209	14	0	565834	1529	0	1543	0.24758210653670856
Severe	ENSG00000131153	GINS2	16	85676198	Severe.M1.MAF_1.perc	reference	0	0.802	-0.3515404	0.5443906	0.5184	0	?-+---	3589	2	0	563301	211	0	213	0.5454158308321372
Severe	ENSG00000108578	BLMH	17	30248203	Severe.M1.MAF_1.perc	reference	0	0.9997	-0.4674502	0.7237617	0.5184	0	?--?--	1966	1	0	554770	463	0	464	0.5368215576055912
Severe	ENSG00000125450	NUP85	17	75205659	Severe.M1.MAF_1.perc	reference	0	0.9992	-0.7541974	1.1678894	0.5184	0	?--??-	3468	1	0	554726	152	0	153	0.21189406895159746
Severe	ENSG00000099624	ATP5F1D	19	1241746	Severe.M1.MAF_1.perc	reference	0	1	-0.9965489	1.5429312	0.5184	0	?--??-	1676	0	0	547446	109	0	109	0.5977271990250682
Hospitalized	ENSG00000179152	TCAIM	3	44338119	Hospitalized.M1.MAF_1.perc	reference	0	0.9801	0.313963	0.4861984	0.5184	0	?++-+-	10276	9	0	579942	287	0	296	0.5785907942527757
Hospitalized	ENSG00000133773	CCDC59	12	82223681	Hospitalized.M1.MAF_1.perc	reference	0	0.9776	-0.120756	0.1869922	0.5184	0	?---?-	9832	30	0	576811	2741	0	2771	0.396726646327204
Susceptibility	ENSG00000261221	ZNF865	19	55605647	Susceptibility.M1.MAF_1.perc	reference	0	0.5566	0.0529544	0.0819964	0.5184	0	+?+++?	18344	172	0	461165	4295	0	4467	0.21934939037302287
Susceptibility	ENSG00000004399	PLXND1	3	129555214	Susceptibility.M3.MAF_0.1.perc	reference	0	0.7707	-0.0715323	0.1107527	0.5184	0	-?-+++	26525	92	0	580619	2064	0	2156	0.7048095635075776
Severe	ENSG00000079246	XRCC5	2	216107464	Severe.M3.MAF_1.perc	reference	64.2	0.02479	0.6984729	1.0816111	0.5184	3.3815037	---?++	2293	5	0	551203	637	1	644	0.5829652278218266
Hospitalized	ENSG00000160072	ATAD3B	1	1471765	Hospitalized.M3.MAF_1.perc	reference	18	0.2972	-0.0929528	0.1439484	0.5184	0.0258403	-----+	11983	188	3	587776	12830	94	13212	0.7322099120277624
Hospitalized	ENSG00000244414	CFHR1	1	196819731	Hospitalized.M3.MAF_1.perc	reference	0	0.8074	0.2312676	0.3580957	0.5184	0	?++--?	9727	14	4	547075	184	38	282	0.7661173236982521
Hospitalized	ENSG00000136816	TOR1B	9	129803157	Hospitalized.M3.MAF_1.perc	reference	4.9	0.3787	-0.2070957	0.3206737	0.5184	0.0565125	?--++-	8679	16	0	567927	1427	0	1443	0.7758935242682924
Hospitalized	ENSG00000066629	EML1	14	99737693	Hospitalized.M3.MAF_1.perc	reference	49.4	0.095	0.3520961	0.5451932	0.5184	0.6403404	?+--++	10115	38	0	570365	2291	2	2333	0.676776460147228
Hospitalized	ENSG00000170558	CDH2	18	27932879	Hospitalized.M3.MAF_1.perc	reference	0	0.6121	-0.0983087	0.1522094	0.5184	0	?-+---	11695	54	0	570729	3181	3	3241	0.7068786013219022
Susceptibility	ENSG00000152939	MARVELD2	5	69415065	Susceptibility.M3.MAF_1.perc	reference	28.3	0.2327	0.1354366	0.2097382	0.5184	0.066097	+?-++-	26159	132	0	589275	3269	3	3407	0.6378795485037793
Hospitalized	ENSG00000173110	HSPA6	1	161524540	Hospitalized.M4.MAF_0.1.perc	reference	54.9	0.06421	0.2167062	0.3355743	0.5184	0.2563644	?++-+-	11540	126	0	569785	6448	35	6644	0.3621318410450654
Hospitalized	ENSG00000114902	SPCS1	3	52704955	Hospitalized.M4.MAF_0.1.perc	reference	2.4	0.3926	-0.2480514	0.3840639	0.5184	0.0595437	?----+	9816	13	0	577186	823	0	836	0.12851577974986705
Hospitalized	ENSG00000167257	RNF214	11	117232625	Hospitalized.M4.MAF_0.1.perc	reference	0	0.9524	0.0993132	0.1537953	0.5184	0	?+++-+	11827	70	0	580652	3406	0	3476	0.5279600592040061
Susceptibility	ENSG00000134909	ARHGAP32	11	128965060	Susceptibility.M4.MAF_0.1.perc	reference	0	0.4831	0.0302796	0.0468885	0.5184	0	-?++--	27268	561	0	591872	12386	6	12959	0.445612646440845
Susceptibility	ENSG00000140749	IGSF6	16	21639550	Susceptibility.M4.MAF_0.1.perc	reference	22.6	0.2703	0.1591055	0.2463556	0.5184	0.0773317	+?+---	26488	58	0	590297	1166	2	1228	0.2705375005201791
Susceptibility	ENSG00000288649	ACTL10	20	33666943	Susceptibility.M4.MAF_0.1.perc	reference	0	0.8606	-0.3257048	0.5042964	0.5184	0	??---?	1243	4	0	42118	181	0	185	0.23183913876016352
Susceptibility	ENSG00000183304	FAM9A	23	8790795	Susceptibility.M4.MAF_0.1.perc	reference	0	0.496	0.0893176	0.1383015	0.5184	0	+?+--+	25022	36	12	537462	489	267	1083	0.812648907075621
Hospitalized	ENSG00000182652	OR4Q3	14	19743571	Hospitalized.M4.MAF_1.perc	reference	0	0.9872	-0.0672946	0.1042104	0.5184	0	?-----	10975	116	0	571063	7513	14	7657	0.5471259405801545
Susceptibility	ENSG00000160808	MYL3	3	46835111	Susceptibility.M4.MAF_1.perc	reference	0	0.9704	-0.0936191	0.1449657	0.5184	0	+?----	25820	58	0	585394	1245	0	1303	0.6255225837338154
Susceptibility	ENSG00000158077	NLRP14	11	7020479	Susceptibility.M4.MAF_1.perc	reference	0	0.8132	0.0280664	0.0434578	0.5184	0	-?+---	27126	642	0	591861	13875	25	14567	0.5160492632391466
Severe	ENSG00000091732	ZC3HC1	7	130018287	Severe.M1.MAF_0.1.perc	reference	3.2	0.3559	0.500919	0.7758059	0.5185	0.1768279	?++??-	4068	2	0	566677	330	0	332	0.5356145958645351
Severe	ENSG00000177030	DEAF1	11	644233	Severe.M1.MAF_0.1.perc	reference	0	0.6805	0.5988752	0.9276204	0.5185	0	?++-?-	2072	2	0	559626	191	0	193	0.6679177068195932
Severe	ENSG00000168411	RFWD3	16	74621399	Severe.M1.MAF_0.1.perc	reference	0	0.6891	-0.4442478	0.6881121	0.5185	0	?--+--	4060	3	0	565750	256	0	259	0.08863366854836001
Severe	ENSG00000172296	SPTLC3	20	13008972	Severe.M1.MAF_0.1.perc	reference	55.6	0.06098	1.1934794	1.848279	0.5185	5.9903819	?-+---	4204	2	0	564974	281	0	283	0.6893115565463553
Severe	ENSG00000101825	MXRA5	23	3308565	Severe.M1.MAF_0.1.perc	reference	0	0.9672	-0.7183704	1.1126474	0.5185	0	?--?--	2241	0	0	514395	54	37	128	0.3171552970011051
Hospitalized	ENSG00000122008	POLK	5	75511756	Hospitalized.M1.MAF_0.1.perc	reference	40.6	0.1505	0.4120753	0.638249	0.5185	0.7744099	?-+-+-	9907	18	0	569118	890	1	910	0.41841837189000713
Hospitalized	ENSG00000176555	OR4S1	11	48306223	Hospitalized.M1.MAF_0.1.perc	reference	0	0.9631	-0.4431007	0.6862302	0.5185	0	?--?--	8700	4	0	561027	148	5	162	0.5109823924782344
Hospitalized	ENSG00000171681	ATF7IP	12	14365632	Hospitalized.M1.MAF_0.1.perc	reference	0	0.5969	0.5989427	0.927747	0.5185	0	?+-??-	5943	2	0	558894	77	0	79	0.6183510268235038
Hospitalized	ENSG00000057593	F7	13	113105788	Hospitalized.M1.MAF_0.1.perc	reference	0	0.9376	0.3507614	0.5432274	0.5185	0	?+--+-	6492	4	0	562865	274	0	278	0.9863462752986945
Hospitalized	ENSG00000169018	FEM1B	15	68277745	Hospitalized.M1.MAF_0.1.perc	reference	0	0.9989	-1.0278435	1.5918152	0.5185	0	?-???-	5385	0	0	520803	41	0	41	0.872293654586823
Susceptibility	ENSG00000154654	NCAM2	21	20998409	Susceptibility.M1.MAF_0.1.perc	reference	0	0.966	-0.1289366	0.199697	0.5185	0	-?---?	22876	36	0	570880	857	0	893	0.9033047437560306
Severe	ENSG00000172296	SPTLC3	20	13008972	Severe.M1.MAF_1.perc	reference	55.6	0.06098	1.1934794	1.848279	0.5185	5.9903819	?-+---	4204	2	0	564974	281	0	283	0.6893115565463553
Hospitalized	ENSG00000176555	OR4S1	11	48306223	Hospitalized.M1.MAF_1.perc	reference	0	0.9631	-0.4431007	0.6862302	0.5185	0	?--?--	8700	4	0	561027	148	5	162	0.5109823924782344
Hospitalized	ENSG00000169018	FEM1B	15	68277745	Hospitalized.M1.MAF_1.perc	reference	0	0.9989	-1.0278435	1.5918152	0.5185	0	?-???-	5385	0	0	520803	41	0	41	0.872293654586823
Susceptibility	ENSG00000115275	MOGS	2	74461057	Susceptibility.M1.MAF_1.perc	reference	0	0.8974	0.1251906	0.1938893	0.5185	0	-?+-++	24682	27	0	590065	551	0	578	0.46285675481729704
Susceptibility	ENSG00000154654	NCAM2	21	20998409	Susceptibility.M1.MAF_1.perc	reference	0	0.966	-0.1289366	0.199697	0.5185	0	-?---?	22876	36	0	570880	857	0	893	0.9033047437560306
Susceptibility	ENSG00000142185	TRPM2	21	44350163	Susceptibility.M1.MAF_1.perc	reference	0	0.5691	-0.0499182	0.0773225	0.5185	0	-?----	27128	188	0	591123	4623	4	4819	0.697387697615603
Severe	ENSG00000148688	RPP30	10	90871952	Severe.M3.MAF_0.1.perc	reference	16.2	0.3112	0.3442878	0.5332304	0.5185	0.2578793	?-+++-	2460	7	0	564397	840	0	847	0.6383580137521073
Severe	ENSG00000174837	ADGRE1	19	6887566	Severe.M3.MAF_0.1.perc	reference	0	0.6311	0.2234231	0.3460591	0.5185	0	+-+++-	4881	15	0	570011	1104	2	1123	0.3851220605134773
Severe	ENSG00000129351	ILF3	19	10654261	Severe.M3.MAF_0.1.perc	reference	0	0.9609	0.2931139	0.4539395	0.5185	0	?++---	3878	6	0	567581	1070	0	1076	0.48221770638310385
Hospitalized	ENSG00000284791	SMIM41	12	52079704	Hospitalized.M3.MAF_0.1.perc	reference	0	0.9838	-1.2167331	1.8846327	0.5185	0	?-?-??	1172	0	0	1916	3	0	3	0.4957514376870641
Hospitalized	ENSG00000176641	RNF152	18	61808067	Hospitalized.M3.MAF_0.1.perc	reference	0	0.4807	0.255384	0.3955328	0.5185	0	?+-+-+	7968	10	0	551042	454	0	464	0.5845929545767108
Hospitalized	ENSG00000177558	FAM187B	19	35224800	Hospitalized.M3.MAF_0.1.perc	reference	0	0.993	-0.1882497	0.2915939	0.5185	0	?-+---	10404	15	0	567376	897	0	912	0.5365587871636986
Susceptibility	ENSG00000175264	CHST1	11	45647689	Susceptibility.M3.MAF_0.1.perc	reference	0	0.7569	0.174747	0.2706374	0.5185	0	-?+---	22016	17	0	561333	362	0	379	0.7550997162115092
Severe	ENSG00000250423	KIAA1210	23	119078635	Severe.M3.MAF_1.perc	reference	0	0.9993	-0.5798609	0.8980741	0.5185	0	?--?--	2099	0	1	522885	72	49	172	0.7015728106465047
Hospitalized	ENSG00000100664	EIF5	14	103333544	Hospitalized.M3.MAF_1.perc	reference	32.7	0.2163	0.3987032	0.6175447	0.5185	0.5108608	?+-?+-	9297	14	0	577610	303	0	317	0.7298657776706038
Hospitalized	ENSG00000178127	NDUFV2	18	9102630	Hospitalized.M3.MAF_1.perc	reference	0	0.5059	0.1701889	0.2635895	0.5185	0	?+-+--	10632	22	0	569168	1142	0	1164	0.4469134072395236
Susceptibility	ENSG00000175264	CHST1	11	45647689	Susceptibility.M3.MAF_1.perc	reference	0	0.7569	0.174747	0.2706374	0.5185	0	-?+---	22016	17	0	561333	362	0	379	0.7550997162115092
Susceptibility	ENSG00000198445	CCT8L2	22	16590751	Susceptibility.M3.MAF_1.perc	reference	0	0.9472	-0.1710487	0.2649039	0.5185	0	-?----	24341	16	0	575621	333	0	349	0.4443522880119692
Severe	ENSG00000206075	SERPINB5	18	63476958	Severe.M4.MAF_0.1.perc	reference	0	0.9772	-0.1630324	0.2524868	0.5185	0	--+---	4662	19	0	568600	2955	2	2978	0.40374941173545414
Hospitalized	ENSG00000167106	FAM102A	9	127940582	Hospitalized.M4.MAF_0.1.perc	reference	0	0.7756	-0.130811	0.20261	0.5185	0	?-----	11306	36	0	578762	2086	0	2122	0.8142357617534233
Hospitalized	ENSG00000284791	SMIM41	12	52079704	Hospitalized.M4.MAF_0.1.perc	reference	0	0.9838	-1.2167331	1.8846327	0.5185	0	?-?-??	1172	0	0	1916	3	0	3	0.4957514376870641
Severe	ENSG00000131503	ANKHD1	5	140401814	Severe.M4.MAF_1.perc	reference	0	0.6211	0.0693819	0.1074551	0.5185	0	+++-++	4851	139	0	568154	18797	33	19002	0.8658081099578644
Severe	ENSG00000261247	GOLGA8T	15	30135149	Severe.M4.MAF_1.perc	reference	0	0.8309	-0.1211502	0.1876451	0.5185	0	---+??	2619	70	5	5646	104	9	202	0.40196774852880895
Hospitalized	ENSG00000115568	ZNF142	2	218633329	Hospitalized.M4.MAF_1.perc	reference	7.2	0.3703	0.0571338	0.088481	0.5185	0.0059331	++++-+	12184	422	1	588228	20467	33	20957	0.5092604119192558
Hospitalized	ENSG00000221968	FADS3	11	61873519	Hospitalized.M4.MAF_1.perc	reference	0	0.7092	-0.1226531	0.189981	0.5185	0	?+--+-	11937	40	0	580652	2037	2	2081	0.5060413460249968
Hospitalized	ENSG00000181929	PRKAG1	12	49002274	Hospitalized.M4.MAF_1.perc	reference	14.9	0.3194	-0.1899408	0.2941877	0.5185	0.0889218	?+--+-	11093	40	0	580882	2247	0	2287	0.1523255466582917
Susceptibility	ENSG00000154767	XPC	3	14145147	Susceptibility.M4.MAF_1.perc	reference	11	0.3454	0.0490624	0.0759805	0.5185	0.0049883	-++-++	28017	393	0	596178	7989	6	8394	0.5086513845375775
Susceptibility	ENSG00000166598	HSP90B1	12	103930107	Susceptibility.M4.MAF_1.perc	reference	38.5	0.1644	-0.1039552	0.1610132	0.5185	0.0442853	+?+---	27340	239	1	591878	5705	5	5956	0.9404781717032388
Susceptibility	ENSG00000187867	PALM3	19	14053363	Susceptibility.M4.MAF_1.perc	reference	2.3	0.3935	0.0362939	0.0562115	0.5185	0.0011495	-?+++-	27340	514	1	591878	11142	9	11676	0.7344792393412009
Severe	ENSG00000007923	DNAJC11	1	6634168	Severe.M1.MAF_0.1.perc	reference	0	0.6584	-0.5306331	0.8219769	0.5186	0	?-+??-	2125	0	0	558641	240	0	240	0.2755165268837567
Severe	ENSG00000182866	LCK	1	32251239	Severe.M1.MAF_0.1.perc	reference	0	1	-1.0166995	1.5749234	0.5186	0	?--??-	1731	0	0	549912	81	0	81	0.1728787419256338
Hospitalized	ENSG00000214787	MS4A4E	11	60200270	Hospitalized.M1.MAF_0.1.perc	reference	0	0.9975	-0.5004369	0.7753328	0.5186	0	?---?-	6090	3	0	454397	91	0	94	0.8548744724690274
Hospitalized	ENSG00000176463	SLCO3A1	15	91853708	Hospitalized.M1.MAF_0.1.perc	reference	77.5	0.01177	1.6836261	2.6084065	0.5186	12.0204962	?-?+?+	5640	2	0	509503	94	0	96	0.4110575781902994
Hospitalized	ENSG00000141252	VPS53	17	508503	Hospitalized.M1.MAF_0.1.perc	reference	17.2	0.3052	0.544422	0.8434006	0.5186	0.8238148	?+-+--	10135	10	0	579836	373	0	383	0.20177513293508387
Hospitalized	ENSG00000130377	ACSBG2	19	6135247	Hospitalized.M1.MAF_0.1.perc	reference	0	0.7816	0.2285957	0.354136	0.5186	0	?+++--	10543	12	0	581668	504	0	516	0.6693158169359391
Hospitalized	ENSG00000128016	ZFP36	19	39406847	Hospitalized.M1.MAF_0.1.perc	reference	0	0.964	0.735064	1.1386971	0.5186	0	?+--??	7071	2	0	540750	78	0	80	0.3547862346076056
Hospitalized	ENSG00000124171	PARD6B	20	50731580	Hospitalized.M1.MAF_0.1.perc	reference	0	1	-1.0262171	1.5897594	0.5186	0	?---?-	5574	0	0	522096	35	0	35	0.4275014093649972
Hospitalized	ENSG00000067842	ATP2B3	23	153517676	Hospitalized.M1.MAF_0.1.perc	reference	0	0.8825	0.5135512	0.7955038	0.5186	0	?+-??-	6596	0	1	517520	19	9	39	0.38250433255964955
Severe	ENSG00000007923	DNAJC11	1	6634168	Severe.M1.MAF_1.perc	reference	0	0.6584	-0.5306331	0.8219769	0.5186	0	?-+??-	2125	0	0	558641	240	0	240	0.2755165268837567
Severe	ENSG00000132128	LRRC41	1	46261196	Severe.M1.MAF_1.perc	reference	0	0.9999	-1.0080589	1.5617787	0.5186	0	?--+--	2014	0	0	549842	116	0	116	0.3890999480112482
Hospitalized	ENSG00000182968	SOX1	13	112067149	Hospitalized.M1.MAF_1.perc	reference	44.8	0.1635	0.9062281	1.4037417	0.5186	2.5277802	?+??--	5537	2	0	539547	79	0	81	0.04126074250354972
Hospitalized	ENSG00000176463	SLCO3A1	15	91853708	Hospitalized.M1.MAF_1.perc	reference	77.5	0.01177	1.6836261	2.6084065	0.5186	12.0204962	?-?+?+	5640	2	0	509503	94	0	96	0.4110575781902994
Hospitalized	ENSG00000128016	ZFP36	19	39406847	Hospitalized.M1.MAF_1.perc	reference	0	0.964	0.735064	1.1386971	0.5186	0	?+--??	7071	2	0	540750	78	0	80	0.3547862346076056
Hospitalized	ENSG00000124171	PARD6B	20	50731580	Hospitalized.M1.MAF_1.perc	reference	0	1	-1.0262171	1.5897594	0.5186	0	?---?-	5574	0	0	522096	35	0	35	0.4275014093649972
Susceptibility	ENSG00000003147	ICA1	7	8113184	Susceptibility.M1.MAF_1.perc	reference	0	0.8738	-0.2430636	0.3765662	0.5186	0	-?----	23167	8	0	571174	189	0	197	0.19271540528802922
Susceptibility	ENSG00000131650	KREMEN2	16	2964216	Susceptibility.M1.MAF_1.perc	reference	47	0.1293	0.4232432	0.6556651	0.5186	0.7997153	-?+-+?	25058	35	0	574503	345	1	382	0.48275536011018383
Severe	ENSG00000165215	CLDN3	7	73768997	Severe.M3.MAF_0.1.perc	reference	0	0.7861	0.2745157	0.4252777	0.5186	0	?+++--	4126	7	0	565235	578	0	585	0.23630785558391548
Severe	ENSG00000171794	UTF1	10	133230217	Severe.M3.MAF_0.1.perc	reference	0	0.9392	-0.9665024	1.4971933	0.5186	0	?--???	2055	0	0	550423	77	0	77	0.39262312000951627
Hospitalized	ENSG00000033100	CHPF2	7	151232489	Hospitalized.M3.MAF_0.1.perc	reference	0	0.9937	0.0733033	0.1135655	0.5186	0	?+++-+	11927	111	1	583124	6880	1	6995	0.34873282081791707
Hospitalized	ENSG00000173762	CD7	17	82314868	Hospitalized.M3.MAF_0.1.perc	reference	0	0.9989	-0.3358106	0.5202513	0.5186	0	?-----	9332	4	0	577831	307	0	311	0.6370166827047201
Susceptibility	ENSG00000049283	EPN3	17	50532682	Susceptibility.M3.MAF_0.1.perc	reference	5.5	0.3753	0.0842605	0.1305347	0.5186	0.0114077	+?-+++	27126	145	0	591861	2996	0	3141	0.6648981657414794
Severe	ENSG00000116285	ERRFI1	1	8004404	Severe.M3.MAF_1.perc	reference	0	0.8634	-0.2362251	0.3659111	0.5186	0	?-+---	4508	8	0	568291	1323	0	1331	0.7812967811882575
Severe	ENSG00000206557	TRIM71	3	32817997	Severe.M3.MAF_1.perc	reference	29.8	0.223	0.4706825	0.7292034	0.5186	0.8146686	--+-?+	3808	6	0	562389	859	1	867	0.3535604256412037
Severe	ENSG00000040531	CTNS	17	3636459	Severe.M3.MAF_1.perc	reference	0	0.6519	-0.1721621	0.2666807	0.5186	0	?--+--	4675	18	0	570238	1788	3	1812	0.9932668235100017
Hospitalized	ENSG00000146109	ABT1	6	26596953	Hospitalized.M3.MAF_1.perc	reference	0	0.9808	0.2033029	0.3149799	0.5186	0	?+++--	11158	26	0	580541	586	0	612	0.7716723178314733
Susceptibility	ENSG00000162694	EXTL2	1	100872372	Susceptibility.M3.MAF_1.perc	reference	0	0.9275	0.1012113	0.1567834	0.5186	0	+?+---	25630	50	0	578325	1032	0	1082	0.5369808904921323
Susceptibility	ENSG00000138031	ADCY3	2	24819169	Susceptibility.M3.MAF_1.perc	reference	4.6	0.3805	-0.0872546	0.1351649	0.5186	0.0108854	+?----	25183	121	0	578811	2486	1	2609	0.2885734630111287
Susceptibility	ENSG00000083857	FAT1	4	186587794	Susceptibility.M3.MAF_1.perc	reference	0	0.4764	-0.0211848	0.0328185	0.5186	0	-+----	27206	1088	3	584936	24323	26	25469	0.6216463358325761
Severe	ENSG00000204624	DISP3	1	11479155	Severe.M4.MAF_0.1.perc	reference	0	0.7724	-0.0932869	0.1445081	0.5186	0	?-+--+	4487	74	0	568623	8953	7	9041	0.5336398865601557
Severe	ENSG00000188817	SNTN	3	63652675	Severe.M4.MAF_0.1.perc	reference	0	0.8703	-0.2680525	0.4152844	0.5186	0	?-+??-	3813	4	0	564980	1172	0	1176	0.3630385465747964
Severe	ENSG00000149311	ATM	11	108222832	Severe.M4.MAF_0.1.perc	reference	16.7	0.306	0.1307339	0.2025313	0.5186	0.0522706	-+++-+	4906	153	0	570620	17094	2	17251	0.561901278277258
Hospitalized	ENSG00000136237	RAPGEF5	7	22118236	Hospitalized.M4.MAF_0.1.perc	reference	0	0.6359	-0.0765614	0.118606	0.5186	0	?--+-+	11927	95	0	583124	6062	2	6161	0.8190290964467297
Susceptibility	ENSG00000101109	STK4	20	44966479	Susceptibility.M4.MAF_0.1.perc	reference	13.6	0.3277	-0.1128264	0.1747909	0.5186	0.0324078	-?-+-+	25974	114	0	587860	2963	1	3079	0.5998152881597342
Susceptibility	ENSG00000101194	SLC17A9	20	62952707	Susceptibility.M4.MAF_0.1.perc	reference	0	0.7261	-0.0520783	0.0806773	0.5186	0	-?-+++	27126	170	0	591861	3965	2	4139	0.8388437192807026
Severe	ENSG00000166579	NDEL1	17	8413131	Severe.M4.MAF_1.perc	reference	0	0.7168	-0.1542979	0.2390114	0.5186	0	+--?--	4712	23	0	569590	3017	1	3042	0.32739732407889843
Severe	ENSG00000276293	PIP4K2B	17	38765691	Severe.M4.MAF_1.perc	reference	0	0.6482	-0.1962935	0.3040952	0.5186	0	?-++?+	4264	18	0	565187	1405	1	1425	0.6052729789148119
Hospitalized	ENSG00000251287	ALG1L2	3	130081831	Hospitalized.M4.MAF_1.perc	reference	0	0.6742	0.0700405	0.1084985	0.5186	0	-++-+-	9915	175	0	581799	5970	9	6163	0.38449467856360114
Susceptibility	ENSG00000129474	AJUBA	14	22971177	Susceptibility.M4.MAF_1.perc	reference	26.6	0.2443	0.1061082	0.1643608	0.5186	0.0395824	+?-+++	24912	221	1	588126	5491	5	5724	0.7269487205520555
Severe	ENSG00000044090	CUL7	6	43037617	Severe.M1.MAF_0.1.perc	reference	0	0.8822	-0.2832548	0.438935	0.5187	0	?---+-	4204	6	0	567477	1111	0	1117	0.7325922119365318
Hospitalized	ENSG00000143622	RIT1	1	155897808	Hospitalized.M1.MAF_0.1.perc	reference	0	0.9899	-0.3865163	0.598911	0.5187	0	?-----	7761	3	0	557909	181	0	184	0.48126839226589485
Hospitalized	ENSG00000169744	LDB2	4	16501541	Hospitalized.M1.MAF_0.1.perc	reference	14.9	0.2784	1.0360182	1.6053237	0.5187	0.8209388	?+???-	5445	1	0	539239	47	0	48	0.800010181130114
Hospitalized	ENSG00000136938	ANP32B	9	97983341	Hospitalized.M1.MAF_0.1.perc	reference	0	0.9996	-1.0398813	1.61152	0.5187	0	?--?-?	6007	0	0	515194	27	0	27	0.32748464741622857
Hospitalized	ENSG00000102309	PIN4	23	72181353	Hospitalized.M1.MAF_0.1.perc	reference	0	0.8987	-0.9805247	1.5194339	0.5187	0	?--???	5793	0	0	509589	11	9	29	0.5286568231905063
Susceptibility	ENSG00000135297	MTO1	6	73461578	Susceptibility.M1.MAF_0.1.perc	reference	0	0.9528	-0.161868	0.2507926	0.5187	0	-?-+--	24005	16	0	585222	366	0	382	0.855771616255277
Hospitalized	ENSG00000143622	RIT1	1	155897808	Hospitalized.M1.MAF_1.perc	reference	0	0.9899	-0.3865163	0.598911	0.5187	0	?-----	7761	3	0	557909	181	0	184	0.48126839226589485
Hospitalized	ENSG00000169744	LDB2	4	16501541	Hospitalized.M1.MAF_1.perc	reference	14.9	0.2784	1.0360182	1.6053237	0.5187	0.8209388	?+???-	5445	1	0	539239	47	0	48	0.800010181130114
Hospitalized	ENSG00000136938	ANP32B	9	97983341	Hospitalized.M1.MAF_1.perc	reference	0	0.9996	-1.0398813	1.61152	0.5187	0	?--?-?	6007	0	0	515194	27	0	27	0.32748464741622857
Hospitalized	ENSG00000272987	OR5AL1	11	56412696	Hospitalized.M1.MAF_1.perc	reference	0	0.9808	-1.1965975	1.8540854	0.5187	0	?-?-??	539	0	0	1212	3	0	3	0.6998550014703897
Hospitalized	ENSG00000102309	PIN4	23	72181353	Hospitalized.M1.MAF_1.perc	reference	0	0.8987	-0.9805247	1.5194339	0.5187	0	?--???	5793	0	0	509589	11	9	29	0.5286568231905063
Susceptibility	ENSG00000228594	FNDC10	1	1598012	Susceptibility.M1.MAF_1.perc	reference	0	0.9872	-0.4836996	0.749585	0.5187	0	??---?	15464	1	0	413007	53	0	54	0.5438850836905929
Susceptibility	ENSG00000113645	WWC1	5	168291645	Susceptibility.M1.MAF_1.perc	reference	0	0.7193	0.2420692	0.375105	0.5187	0	-?+-+?	24771	13	0	569071	152	0	165	0.28660105194096197
Severe	ENSG00000214113	LYRM4	6	5103629	Severe.M3.MAF_0.1.perc	reference	0	0.9696	-0.487437	0.75522	0.5187	0	?--???	1676	0	0	540734	324	2	328	0.19611906152468006
Severe	ENSG00000188243	COMMD6	13	75525219	Severe.M3.MAF_0.1.perc	reference	0	0.9842	-0.4591556	0.7114523	0.5187	0	?-++--	2480	3	0	561754	463	0	466	0.600054575871898
Susceptibility	ENSG00000182783	OR2T29	1	248556912	Susceptibility.M3.MAF_0.1.perc	reference	0	0.5401	0.2767336	0.4288472	0.5187	0	-?-+--	21744	6	0	564435	125	1	133	0.8840296187986862
Severe	ENSG00000154781	CCDC174	3	14651746	Severe.M3.MAF_1.perc	reference	28.6	0.2207	0.3075431	0.4765647	0.5187	0.3598583	+-+-+-	4645	12	0	569527	1471	1	1485	0.4915863041521754
Severe	ENSG00000214113	LYRM4	6	5103629	Severe.M3.MAF_1.perc	reference	0	0.9695	-0.4870769	0.7548175	0.5187	0	?--???	1676	0	0	540734	325	2	329	0.19611906152468006
Severe	ENSG00000136352	NKX2-1	14	36516392	Severe.M3.MAF_1.perc	reference	0	0.8695	0.276731	0.4288432	0.5187	0	?+-+?-	3477	6	0	561089	675	0	681	0.4566924328228854
Hospitalized	ENSG00000272987	OR5AL1	11	56412696	Hospitalized.M3.MAF_1.perc	reference	0	0.9808	-1.1965975	1.8540854	0.5187	0	?-?-??	539	0	0	1212	3	0	3	0.6998550014703897
Hospitalized	ENSG00000088766	CRLS1	20	6006093	Hospitalized.M3.MAF_1.perc	reference	40.3	0.1701	0.5026814	0.7789118	0.5187	0.9982347	?+--?+	9416	15	0	574685	630	0	645	0.36028682704977977
Susceptibility	ENSG00000116209	TMEM59	1	54026681	Susceptibility.M3.MAF_1.perc	reference	0	0.6926	0.0697694	0.1081052	0.5187	0	-?+-++	25322	103	0	565220	2198	1	2303	0.21740254298965264
Susceptibility	ENSG00000165841	CYP2C19	10	94762681	Susceptibility.M3.MAF_1.perc	reference	0	0.8129	0.1700488	0.2635141	0.5187	0	-?+-+-	25115	34	0	579527	335	0	369	0.6070470551985203
Severe	ENSG00000146250	PRSS35	6	83512534	Severe.M4.MAF_0.1.perc	reference	30.5	0.2183	0.3861521	0.5983425	0.5187	0.5821327	?++--+	4211	26	0	564260	2034	0	2060	0.25429569326342116
Severe	ENSG00000120055	C10orf95	10	102449837	Severe.M4.MAF_0.1.perc	reference	0	0.6586	-0.4119364	0.6383417	0.5187	0	?-+---	4204	4	0	566510	299	0	303	0.43378147325853306
Severe	ENSG00000003056	M6PR	12	8940361	Severe.M4.MAF_0.1.perc	reference	0	0.9008	0.2387959	0.3699932	0.5187	0	++++-+	4489	13	0	567337	1190	0	1203	0.7145615793658232
Severe	ENSG00000154920	EME1	17	50373220	Severe.M4.MAF_0.1.perc	reference	9	0.3552	-0.2851601	0.4419183	0.5187	0.1400255	?---++	4357	16	0	567931	3094	0	3110	0.46515568431460974
Severe	ENSG00000124444	ZNF576	19	43596392	Severe.M4.MAF_0.1.perc	reference	25.9	0.2564	0.5037289	0.7806232	0.5187	0.8011352	?-++?+	3882	13	0	563016	1854	0	1867	0.35643985061354455
Hospitalized	ENSG00000214063	TSPAN4	11	842812	Hospitalized.M4.MAF_0.1.perc	reference	0	0.6985	0.1185933	0.18378	0.5187	0	?+++?-	9918	47	0	579579	2487	1	2536	0.5167257423844883
Susceptibility	ENSG00000074660	SCARF1	17	1633858	Susceptibility.M4.MAF_0.1.perc	reference	36	0.1813	0.107639	0.1667776	0.5187	0.0480522	+?+-+-	27126	276	0	591861	5806	0	6082	0.5388790362031496
Susceptibility	ENSG00000100207	TCF20	22	42160013	Susceptibility.M4.MAF_0.1.perc	reference	0	0.6895	0.032028	0.0496248	0.5187	0	-?+---	26529	471	2	580636	10421	3	10902	0.19469843430458403
Severe	ENSG00000157954	WIPI2	7	5190196	Severe.M4.MAF_1.perc	reference	9	0.3587	-0.1704022	0.2640645	0.5187	0.0478226	----+-	4718	27	0	569005	4547	5	4584	0.34550311537694556
Severe	ENSG00000100603	SNW1	14	77717599	Severe.M4.MAF_1.perc	reference	0	0.9659	0.1696995	0.2629258	0.5187	0	+++-?-	4349	21	1	564348	2485	2	2512	0.8689177862359141
Hospitalized	ENSG00000118733	OLFM3	1	101802560	Hospitalized.M4.MAF_1.perc	reference	51.1	0.08498	0.2868608	0.4445195	0.5187	0.4332426	?-++-+	11337	66	0	569435	4596	1	4664	0.6997167166263225
Hospitalized	ENSG00000272987	OR5AL1	11	56412696	Hospitalized.M4.MAF_1.perc	reference	0	0.9808	-1.1965975	1.8540854	0.5187	0	?-?-??	539	0	0	1212	3	0	3	0.6998550014703897
Hospitalized	ENSG00000206026	SMIM21	18	75409476	Hospitalized.M4.MAF_1.perc	reference	61	0.03618	0.5435148	0.8422382	0.5187	1.8370168	?-+-+-	10136	26	0	578726	1425	2	1455	0.7013751109373004
Susceptibility	ENSG00000123612	ACVR1C	2	157526767	Susceptibility.M4.MAF_1.perc	reference	18.9	0.2906	-0.0960099	0.1487831	0.5187	0.0298889	-----+	26180	174	0	578786	4380	4	4562	0.7442472234926012
Severe	ENSG00000070814	TCOF1	5	150357629	Severe.M1.MAF_0.1.perc	reference	0	0.9666	0.5479957	0.8494462	0.5188	0	?+-++-	2205	3	0	551457	251	0	254	0.46582990222991055
Hospitalized	ENSG00000144115	THNSL2	2	88170295	Hospitalized.M1.MAF_0.1.perc	reference	21.7	0.2763	0.4806815	0.7450479	0.5188	0.6594773	?-+---	8422	3	0	577603	313	1	318	0.8216809218889612
Susceptibility	ENSG00000011465	DCN	12	91140484	Susceptibility.M1.MAF_0.1.perc	reference	43.1	0.1726	0.7005471	1.0856916	0.5188	1.5637869	+?--??	21174	3	0	551117	71	0	74	0.9139327900712525
Severe	ENSG00000120690	ELF1	13	40931924	Severe.M1.MAF_1.perc	reference	0	0.7832	-0.4856897	0.752798	0.5188	0	?--??+	3472	3	0	560417	270	2	277	0.5376705645934463
Hospitalized	ENSG00000112210	RAB23	6	57186992	Hospitalized.M1.MAF_1.perc	reference	67	0.02797	0.9662352	1.4976747	0.5188	4.763292	?-+-?-	6472	8	0	573044	905	0	913	0.43569695756460436
Hospitalized	ENSG00000176742	OR51V1	11	5199735	Hospitalized.M1.MAF_1.perc	reference	0	0.725	0.3054233	0.4733781	0.5188	0	?+---+	9332	8	0	565706	283	0	291	0.723488744811798
Hospitalized	ENSG00000101353	MROH8	20	37101226	Hospitalized.M1.MAF_1.perc	reference	4.1	0.3833	0.1039342	0.1611051	0.5188	0.0136868	?++-+-	10725	80	0	580844	5496	4	5584	0.2919129289397683
Susceptibility	ENSG00000011465	DCN	12	91140484	Susceptibility.M1.MAF_1.perc	reference	43.1	0.1726	0.7005471	1.0856916	0.5188	1.5637869	+?--??	21174	3	0	551117	71	0	74	0.9139327900712525
Severe	ENSG00000183386	FHL3	1	37996770	Severe.M3.MAF_0.1.perc	reference	0	0.5599	0.3055024	0.4734581	0.5188	0	?++?--	4034	6	0	566869	834	1	842	0.9634364974760392
Hospitalized	ENSG00000116885	OSCP1	1	36415827	Hospitalized.M3.MAF_0.1.perc	reference	0	0.4921	-0.1723908	0.267166	0.5188	0	?-+--+	10007	21	0	566339	1221	0	1242	0.9578726054108067
Hospitalized	ENSG00000148459	PDSS1	10	26697701	Hospitalized.M3.MAF_0.1.perc	reference	0	0.8474	0.2100573	0.3255682	0.5188	0	?+----	10187	16	0	566510	830	0	846	0.6994206647537544
Susceptibility	ENSG00000215356	ZNF705B	8	7926337	Susceptibility.M3.MAF_0.1.perc	reference	0	0.9365	-0.3723339	0.5770941	0.5188	0	??--?+	14948	3	0	423755	41	10	64	0.6703643417738246
Severe	ENSG00000130956	HABP4	9	96450169	Severe.M3.MAF_1.perc	reference	7.6	0.3635	0.2459922	0.3812457	0.5188	0.0707344	-+--?+	4351	8	0	564302	640	0	648	0.5138244943595118
Hospitalized	ENSG00000040933	INPP4A	2	98444854	Hospitalized.M3.MAF_1.perc	reference	33.8	0.1959	-0.274034	0.4247737	0.5188	0.2998526	?---++	11987	34	0	571227	2849	0	2883	0.2367632252974465
Severe	ENSG00000196277	GRM7	3	6770001	Severe.M4.MAF_0.1.perc	reference	0	0.6299	-0.1265651	0.1961603	0.5188	0	------	4790	34	0	567984	4264	1	4300	0.5433272275037127
Severe	ENSG00000114744	COMMD2	3	149738472	Severe.M4.MAF_0.1.perc	reference	33.4	0.2118	0.4354142	0.6748263	0.5188	0.6271538	?-+?+-	4107	11	0	567864	1843	0	1854	0.45524254715310963
Susceptibility	ENSG00000130950	NUTM2F	9	94318196	Susceptibility.M4.MAF_0.1.perc	reference	0	0.9861	-0.0448158	0.0694553	0.5188	0	-?----	27126	216	1	591859	5420	19	5676	0.25043638505162535
Susceptibility	ENSG00000103226	NOMO3	16	16232506	Susceptibility.M4.MAF_0.1.perc	reference	58.6	0.04669	0.1415521	0.2194118	0.5188	0.1052189	-?-+++	24850	180	12	586731	4685	117	5123	0.2674052452631499
Severe	ENSG00000170734	POLH	6	43576185	Severe.M4.MAF_1.perc	reference	0	0.9376	-0.1020614	0.1581876	0.5188	0	----+-	4883	56	0	570490	5855	2	5915	0.630664969732428
Severe	ENSG00000165272	AQP3	9	33441156	Severe.M4.MAF_1.perc	reference	16.7	0.3082	-0.3256763	0.5047314	0.5188	0.2445092	?-+---	4422	3	0	568444	1028	0	1031	0.5772945201846083
Severe	ENSG00000133805	AMPD3	11	10308313	Severe.M4.MAF_1.perc	reference	37.4	0.1569	0.1627079	0.2522024	0.5188	0.1281589	--++++	4926	100	0	568213	14155	12	14279	0.48577291660352573
Severe	ENSG00000169136	ATF5	19	49928702	Severe.M4.MAF_1.perc	reference	0	0.6668	-0.0820128	0.1271199	0.5188	0	--+--+	4416	81	0	564510	12552	9	12651	0.4539386344602602
Severe	ENSG00000125870	SNRPB2	20	16729961	Severe.M4.MAF_1.perc	reference	4.4	0.3884	-0.3029981	0.4695862	0.5188	0.1015959	--+---	4533	11	0	566039	961	0	972	0.6879286742530715
Hospitalized	ENSG00000272886	DCP1A	3	53283429	Hospitalized.M4.MAF_1.perc	reference	0	0.7241	0.0822308	0.1274464	0.5188	0	?+--++	12124	86	0	583311	3028	1	3116	0.6522175925645277
Hospitalized	ENSG00000167081	PBX3	9	125747345	Hospitalized.M4.MAF_1.perc	reference	0	0.6792	0.1199795	0.1859514	0.5188	0	?++--+	11611	60	0	581603	2128	1	2190	0.27366635881721535
Susceptibility	ENSG00000196734	LCE1B	1	152811971	Susceptibility.M4.MAF_1.perc	reference	43.3	0.1518	0.2663017	0.4127664	0.5188	0.2820052	-?++-?	23763	27	0	571988	392	0	419	0.8694593126263593
Susceptibility	ENSG00000111834	RSPH4A	6	116616479	Susceptibility.M4.MAF_1.perc	reference	0	0.6976	0.0350226	0.054283	0.5188	0	++++-+	28159	409	2	596189	8631	10	9064	0.6554316719432712
Susceptibility	ENSG00000087510	TFAP2C	20	56629306	Susceptibility.M4.MAF_1.perc	reference	28.8	0.2292	0.108786	0.1686232	0.5188	0.0389773	+?-+++	24618	102	1	585100	2225	0	2329	0.8837014526344056
Susceptibility	ENSG00000100368	CSF2RB	22	36913628	Susceptibility.M4.MAF_1.perc	reference	0	0.6712	0.0362192	0.056138	0.5188	0	-?+++-	26578	377	1	589971	8610	12	9013	0.9083907083275069
Susceptibility	ENSG00000203933	CXorf66	23	139955728	Susceptibility.M4.MAF_1.perc	reference	0	0.5497	0.1496243	0.2319057	0.5188	0	-?++-+	23874	10	6	534485	151	55	283	0.4888822618241839
Severe	ENSG00000151725	CENPU	4	184694085	Severe.M1.MAF_0.1.perc	reference	0	0.985	-0.3651804	0.566151	0.5189	0	?-----	4083	5	0	565838	345	0	350	0.40522205273938555
Severe	ENSG00000110844	PRPF40B	12	49568218	Severe.M1.MAF_0.1.perc	reference	0	0.877	0.5427024	0.8413943	0.5189	0	+++??-	3868	3	0	562284	239	0	242	0.3375172871084801
Hospitalized	ENSG00000113645	WWC1	5	168291645	Hospitalized.M1.MAF_0.1.perc	reference	0	0.958	0.3601813	0.5583539	0.5189	0	?+-+?-	9568	7	0	563256	150	0	157	0.6482912341728234
Hospitalized	ENSG00000106128	GHRHR	7	30938669	Hospitalized.M1.MAF_0.1.perc	reference	31.8	0.2091	0.4258674	0.6602691	0.5189	0.679622	?++---	7490	11	0	577237	855	0	866	0.7366970246964177
Hospitalized	ENSG00000164967	RPP25L	9	34610486	Hospitalized.M1.MAF_0.1.perc	reference	0	0.9523	0.6912826	1.0715661	0.5189	0	?+-?-?	7200	1	0	551469	40	0	41	0.7785520831442719
Hospitalized	ENSG00000129467	ADCY4	14	24318349	Hospitalized.M1.MAF_0.1.perc	reference	21.9	0.2748	0.2643598	0.409805	0.5189	0.2039926	?-+++-	11436	25	0	581749	1265	1	1292	0.6859681533169407
Hospitalized	ENSG00000147099	HDAC8	23	72329516	Hospitalized.M1.MAF_0.1.perc	reference	0	1	-1.048613	1.6258142	0.5189	0	?---?-	5566	0	0	519245	18	10	38	0.46994644039519945
Susceptibility	ENSG00000137834	SMAD6	15	66702236	Susceptibility.M1.MAF_0.1.perc	reference	0	0.6367	0.140229	0.2173751	0.5189	0	+?++--	25542	27	0	575235	577	0	604	0.925133147566702
Severe	ENSG00000070404	FSTL3	19	676392	Severe.M1.MAF_1.perc	reference	0	0.9995	-0.8539484	1.3237835	0.5189	0	?---?-	1745	0	0	547968	68	0	68	0.11007877590652264
Hospitalized	ENSG00000164967	RPP25L	9	34610486	Hospitalized.M1.MAF_1.perc	reference	0	0.9523	0.6912826	1.0715661	0.5189	0	?+-?-?	7200	1	0	551469	40	0	41	0.7785520831442719
Hospitalized	ENSG00000257594	GALNT4	12	89519412	Hospitalized.M1.MAF_1.perc	reference	0	0.952	0.342076	0.5302593	0.5189	0	?++---	7542	5	0	564282	276	0	281	0.727872267360287
Hospitalized	ENSG00000147099	HDAC8	23	72329516	Hospitalized.M1.MAF_1.perc	reference	0	1	-1.048613	1.6258142	0.5189	0	?---?-	5566	0	0	519245	18	10	38	0.46994644039519945
Susceptibility	ENSG00000085365	SCAMP1	5	78360611	Susceptibility.M1.MAF_1.perc	reference	0	0.9296	0.3081497	0.4776738	0.5189	0	-?+?+?	21511	11	0	549219	99	0	110	0.5368766361519288
Susceptibility	ENSG00000152207	CYSLTR2	13	48653711	Susceptibility.M1.MAF_1.perc	reference	0	0.8787	-0.2619597	0.4060988	0.5189	0	??---?	23236	8	0	562614	160	0	168	0.6268261761465259
Severe	ENSG00000074696	HACD3	15	65530418	Severe.M3.MAF_0.1.perc	reference	0	0.9411	0.2669416	0.4138046	0.5189	0	++-+?-	4205	9	0	556246	874	1	885	0.9955357366425339
Hospitalized	ENSG00000140157	NIPA2	15	22838644	Hospitalized.M3.MAF_0.1.perc	reference	29.5	0.2351	0.4425547	0.6861287	0.5189	0.5505925	?+-?--	7711	5	0	565494	129	0	134	0.4324510199336875
Hospitalized	ENSG00000104142	VPS18	15	40894450	Hospitalized.M3.MAF_0.1.perc	reference	0	0.7358	-0.1061363	0.1645571	0.5189	0	?-+-++	11511	44	0	540382	3291	2	3339	0.7790003410908689
Hospitalized	ENSG00000277791	PSMB3	17	38752741	Hospitalized.M3.MAF_0.1.perc	reference	0	1	-1.077622	1.6706555	0.5189	0	?---?-	6621	0	0	512368	16	0	16	0.39494102244998996
Susceptibility	ENSG00000163464	CXCR1	2	218162841	Susceptibility.M3.MAF_0.1.perc	reference	0	0.7981	0.1062919	0.1647643	0.5189	0	+?+-+-	25067	49	0	576607	924	3	979	0.87587776651002
Severe	ENSG00000023228	NDUFS1	2	206114817	Severe.M3.MAF_1.perc	reference	28.5	0.2318	0.3879277	0.6013981	0.5189	0.5104922	?-++--	2486	16	0	565186	3356	4	3380	0.544647485806337
Severe	ENSG00000204290	BTNL2	6	32393963	Severe.M3.MAF_1.perc	reference	0	0.6496	0.1892135	0.2933556	0.5189	0	?-+?--	3648	16	0	565302	1241	0	1257	0.5999374602616998
Severe	ENSG00000189182	KRT77	12	52689626	Severe.M3.MAF_1.perc	reference	0	0.823	0.1284934	0.1991856	0.5189	0	-++-+-	4706	27	2	569687	861	7	906	0.6410748931672915
Severe	ENSG00000100341	PNPLA5	22	43879678	Severe.M3.MAF_1.perc	reference	0	0.7646	-0.1743256	0.2702481	0.5189	0	?-+-+-	4579	19	0	568821	2222	5	2251	0.28576049741254816
Hospitalized	ENSG00000184933	OR6A2	11	6791736	Hospitalized.M3.MAF_1.perc	reference	0	0.6904	0.1403075	0.2175119	0.5189	0	?+--+-	9486	32	0	568695	1255	2	1291	0.9301100847522243
Hospitalized	ENSG00000277791	PSMB3	17	38752741	Hospitalized.M3.MAF_1.perc	reference	0	1	-1.077622	1.6706555	0.5189	0	?---?-	6621	0	0	512368	16	0	16	0.39494102244998996
Susceptibility	ENSG00000170421	KRT8	12	52897187	Susceptibility.M3.MAF_1.perc	reference	0	0.9923	0.0560402	0.0868854	0.5189	0	-?+++-	26977	156	0	591291	3687	0	3843	0.5892844953208594
Severe	ENSG00000175985	PLEKHD1	14	69484692	Severe.M4.MAF_0.1.perc	reference	22.9	0.2618	0.2648143	0.4105662	0.5189	0.2378305	+++---	4814	28	0	569967	3594	4	3630	0.726797227653353
Severe	ENSG00000255529	POLR2M	15	57706695	Severe.M4.MAF_0.1.perc	reference	0	0.5377	0.1954491	0.3030285	0.5189	0	?+-?-+	4317	15	0	565434	2187	1	2204	0.38816651234972754
Severe	ENSG00000073536	NLE1	17	35128730	Severe.M4.MAF_0.1.perc	reference	0	0.8558	0.1288015	0.1996566	0.5189	0	+++++-	4826	34	0	568015	3586	0	3620	0.8812781636370353
Hospitalized	ENSG00000164300	SERINC5	5	80111651	Hospitalized.M4.MAF_0.1.perc	reference	0	0.4944	0.1298265	0.2012649	0.5189	0	-+----	11165	46	0	586945	1989	0	2035	0.17967186146913022
Hospitalized	ENSG00000173914	RBM4B	11	66664998	Hospitalized.M4.MAF_0.1.perc	reference	0	0.9666	-0.0987466	0.1530831	0.5189	0	?---+-	11636	56	0	570423	3816	0	3872	0.32845651056143443
Hospitalized	ENSG00000137880	GCHFR	15	40764068	Hospitalized.M4.MAF_0.1.perc	reference	0	0.8868	0.1859758	0.2883243	0.5189	0	?++---	11268	18	0	579706	980	0	998	0.5044051142008457
Susceptibility	ENSG00000115896	PLCL1	2	197804593	Susceptibility.M4.MAF_0.1.perc	reference	22.3	0.2726	0.0915792	0.1419858	0.5189	0.0266158	+?-+--	25827	251	1	576280	5830	1	6085	0.2128344811261957
Susceptibility	ENSG00000170624	SGCD	5	155870344	Susceptibility.M4.MAF_0.1.perc	reference	0	0.556	-0.0697583	0.1081443	0.5189	0	-?---+	25454	95	0	576943	2233	1	2330	0.7835723517315627
Severe	ENSG00000168779	SHOX2	3	158095905	Severe.M4.MAF_1.perc	reference	0	0.7053	-0.1379012	0.2137941	0.5189	0	----+-	4517	29	0	564703	2915	0	2944	0.84977192990592465
Hospitalized	ENSG00000121769	FABP3	1	31365253	Hospitalized.M4.MAF_1.perc	reference	0	0.5004	-0.1627518	0.2522932	0.5189	0	?---++	8420	17	0	566526	1264	1	1283	0.34118030856925474
Hospitalized	ENSG00000161850	KRT82	12	52393931	Hospitalized.M4.MAF_1.perc	reference	12.4	0.3346	0.0712626	0.1104736	0.5189	0.0130755	?+--++	12124	482	2	583311	30837	58	31439	0.675934701768758
Hospitalized	ENSG00000089060	SLC8B1	12	113298759	Hospitalized.M4.MAF_1.perc	reference	40.3	0.1527	-0.177589	0.2752893	0.5189	0.1339846	?-+---	12064	114	0	583218	6163	4	6285	0.6020027496891855
Hospitalized	ENSG00000137880	GCHFR	15	40764068	Hospitalized.M4.MAF_1.perc	reference	0	0.8868	0.1859758	0.2883243	0.5189	0	?++---	11268	18	0	579706	980	0	998	0.5044051142008457
Susceptibility	ENSG00000146151	HMGCLL1	6	55434373	Susceptibility.M4.MAF_1.perc	reference	0	0.8959	0.036539	0.0566458	0.5189	0	-++--+	27802	367	1	596159	8082	10	8471	0.7256984875607031
Susceptibility	ENSG00000004799	PDK4	7	95583499	Susceptibility.M4.MAF_1.perc	reference	0	0.6033	0.0584115	0.0905644	0.5189	0	+?+---	27079	156	0	591673	3032	1	3190	0.3562450422596495
Susceptibility	ENSG00000227471	AKR1B15	7	134549110	Susceptibility.M4.MAF_1.perc	reference	0	0.5033	0.0512869	0.0795119	0.5189	0	-+++--	27255	187	0	594271	3776	6	3975	0.9790068613712255
Susceptibility	ENSG00000230549	USP17L1	8	7332387	Susceptibility.M4.MAF_1.perc	reference	0	0.9633	0.4140015	0.6417759	0.5189	0	??+??-	1866	4	0	8778	34	1	40	0.7681327100391089
Susceptibility	ENSG00000100714	MTHFD1	14	64388031	Susceptibility.M4.MAF_1.perc	reference	0	0.7844	0.0295913	0.0458701	0.5189	0	+?++-+	27126	556	0	591861	13037	18	13629	0.8401095686577432
Severe	ENSG00000153820	SPHKAP	2	227979955	Severe.M1.MAF_0.1.perc	reference	0	0.9993	-0.4899924	0.7597831	0.519	0	?---+-	2929	1	0	565815	371	0	372	0.25302074086242854
Severe	ENSG00000114648	KLHL18	3	47282917	Severe.M1.MAF_0.1.perc	reference	0	0.9668	0.6897166	1.0694652	0.519	0	?+-??-	3038	1	0	548151	138	0	139	0.6699994240738898
Severe	ENSG00000165792	METTL17	14	20989973	Severe.M1.MAF_0.1.perc	reference	0	0.9475	-0.4652463	0.7214624	0.519	0	?-++?-	3588	3	0	565163	357	0	360	0.24022225021370533
Hospitalized	ENSG00000160838	LRRC71	1	156920632	Hospitalized.M1.MAF_0.1.perc	reference	25.5	0.2584	0.4335444	0.6722794	0.519	0.5628311	?-++?-	8835	11	0	577488	730	1	743	0.31153701368421305
Hospitalized	ENSG00000145734	BDP1	5	71455651	Hospitalized.M1.MAF_0.1.perc	reference	32.9	0.2022	-0.325012	0.5039978	0.519	0.407468	?+--+-	9979	19	0	581673	1093	0	1112	0.37127221662778287
Hospitalized	ENSG00000236279	CLEC2L	7	139523685	Hospitalized.M1.MAF_0.1.perc	reference	0	0.7733	-0.3824177	0.5930362	0.519	0	?--??-	8253	3	0	573952	240	0	243	0.9796627228575747
Susceptibility	ENSG00000198812	LRRC10	12	69608564	Susceptibility.M1.MAF_0.1.perc	reference	0	0.8716	-0.2441716	0.3786421	0.519	0	??-+--	23515	7	0	563937	189	0	196	0.38413627304889
Susceptibility	ENSG00000074696	HACD3	15	65530418	Susceptibility.M1.MAF_0.1.perc	reference	22.1	0.2781	0.7980569	1.2374152	0.519	1.9618189	-?--?+	23438	8	0	566392	190	0	198	0.9784310177046098
Susceptibility	ENSG00000140932	CMTM2	16	66579448	Susceptibility.M1.MAF_0.1.perc	reference	0	0.5538	-0.2454833	0.3807054	0.519	0	-?-+?-	22717	6	0	574186	163	0	169	0.6769285204930602
Susceptibility	ENSG00000198931	APRT	16	88809339	Susceptibility.M1.MAF_0.1.perc	reference	0	0.7355	-0.1492278	0.2313813	0.519	0	-?--??	24922	18	0	580184	507	0	525	0.533836636690835
Severe	ENSG00000153820	SPHKAP	2	227979955	Severe.M1.MAF_1.perc	reference	0	0.9993	-0.4899924	0.7597831	0.519	0	?---+-	2929	1	0	565815	371	0	372	0.25302074086242854
Severe	ENSG00000114648	KLHL18	3	47282917	Severe.M1.MAF_1.perc	reference	0	0.9668	0.6897166	1.0694652	0.519	0	?+-??-	3038	1	0	548151	138	0	139	0.6699994240738898
Hospitalized	ENSG00000169860	P2RY1	3	152835131	Hospitalized.M1.MAF_1.perc	reference	0	0.6499	-0.8312079	1.2890295	0.519	0	?-?+??	5531	3	0	530553	56	0	59	0.4223517144187377
Hospitalized	ENSG00000135315	CEP162	6	84124241	Hospitalized.M1.MAF_1.perc	reference	0	0.4193	-0.1467242	0.2275162	0.519	0	+---++	11466	26	1	586513	1404	1	1434	0.998199299668739
Hospitalized	ENSG00000146399	TAAR1	6	132644898	Hospitalized.M1.MAF_1.perc	reference	0	0.8296	-0.2223461	0.344788	0.519	0	?-++-+	8448	19	0	565504	768	0	787	0.4450073991259236
Susceptibility	ENSG00000184454	NCMAP	1	24556087	Susceptibility.M1.MAF_1.perc	reference	0	0.4926	-0.2118582	0.3285573	0.519	0	-?+-+?	22048	9	0	556988	188	0	197	0.4159507599910242
Susceptibility	ENSG00000106546	AHR	7	16916359	Susceptibility.M1.MAF_1.perc	reference	0	0.923	-0.3195414	0.4954844	0.519	0	-?--+?	23269	17	0	582418	108	0	125	0.5391906989105109
Susceptibility	ENSG00000074696	HACD3	15	65530418	Susceptibility.M1.MAF_1.perc	reference	22.1	0.2781	0.7980569	1.2374152	0.519	1.9618189	-?--?+	23438	8	0	566392	190	0	198	0.9784310177046098
Susceptibility	ENSG00000198931	APRT	16	88809339	Susceptibility.M1.MAF_1.perc	reference	0	0.7355	-0.1492278	0.2313813	0.519	0	-?--??	24922	18	0	580184	507	0	525	0.533836636690835
Susceptibility	ENSG00000101407	TTI1	20	37983007	Susceptibility.M1.MAF_1.perc	reference	0	0.9259	-0.1576728	0.2444837	0.519	0	-?-+--	26867	22	0	590918	434	0	456	0.6378951469728631
Severe	ENSG00000149541	B3GAT3	11	62615296	Severe.M3.MAF_0.1.perc	reference	0	0.8666	-0.3308475	0.5130562	0.519	0	?-+?--	3481	3	0	561303	734	0	737	0.9357956874730651
Susceptibility	ENSG00000073578	SDHA	5	218241	Susceptibility.M3.MAF_0.1.perc	reference	0	0.7586	-0.1040653	0.1613637	0.519	0	+?----	25712	37	0	589763	1027	0	1064	0.5881093124292722
Susceptibility	ENSG00000096080	MRPS18A	6	43671202	Susceptibility.M3.MAF_0.1.perc	reference	0	0.9599	0.0966222	0.1498338	0.519	0	+?+---	24677	54	0	576872	1115	0	1169	0.7454698668447844
Severe	ENSG00000117226	GBP3	1	89006679	Severe.M3.MAF_1.perc	reference	0	0.7179	-0.1470347	0.2279855	0.519	0	?-++--	3881	18	0	566728	4705	18	4759	0.4389477077528565
Severe	ENSG00000135766	EGLN1	1	231363751	Severe.M3.MAF_1.perc	reference	23.5	0.2705	0.4538431	0.7037512	0.519	0.3788797	?--??+	1800	3	0	551720	749	0	752	0.1384915059358804
Severe	ENSG00000189308	LIN54	4	82909973	Severe.M3.MAF_1.perc	reference	0	0.9859	-0.2561903	0.3972315	0.519	0	?--+?-	2410	5	0	561008	1482	0	1487	0.012338081061952142
Severe	ENSG00000104728	ARHGEF10	8	1823926	Severe.M3.MAF_1.perc	reference	28.1	0.224	0.198339	0.3075292	0.519	0.1551056	-+++-+	4820	32	0	570306	5437	5	5479	0.8677251212058742
Hospitalized	ENSG00000136891	TEX10	9	100302077	Hospitalized.M3.MAF_1.perc	reference	0	0.6582	0.1658313	0.2571212	0.519	0	?+++--	11255	26	0	570361	1234	0	1260	0.6620626543553786
Severe	ENSG00000141448	GATA6	18	22169589	Severe.M4.MAF_0.1.perc	reference	0	0.9278	-0.1489185	0.2309005	0.519	0	?---+-	4087	24	0	563759	3264	2	3292	0.8631009691966217
Severe	ENSG00000183850	ZNF730	19	23075210	Severe.M4.MAF_0.1.perc	reference	0	0.9565	0.2905214	0.4505036	0.519	0	?++---	4135	12	0	458235	688	0	700	0.1480107934793559
Severe	ENSG00000099957	P2RX6	22	21009808	Severe.M4.MAF_0.1.perc	reference	0	0.961	-0.1386853	0.2150465	0.519	0	+--+--	4695	29	0	568875	3605	4	3642	0.8593375516399987
Hospitalized	ENSG00000112531	QKI	6	163414000	Hospitalized.M4.MAF_0.1.perc	reference	0	0.9759	0.1324526	0.2053809	0.519	0	?++-+-	10010	25	0	566355	1425	1	1452	0.19176952732046454
Susceptibility	ENSG00000151164	RAD9B	12	110501655	Susceptibility.M4.MAF_0.1.perc	reference	48.6	0.09977	0.1686033	0.2614359	0.519	0.1503467	-?-+++	27079	100	0	591673	2405	0	2505	0.7925863978160829
Severe	ENSG00000133059	DSTYK	1	205142505	Severe.M4.MAF_1.perc	reference	10.3	0.3474	0.1171196	0.1816133	0.519	0.0244421	?++---	4698	68	1	570368	8451	9	8539	0.9020506480799385
Severe	ENSG00000172940	SLC22A13	3	38265812	Severe.M4.MAF_1.perc	reference	18.8	0.2914	0.1083024	0.1679257	0.519	0.0336853	+-+++-	4883	67	0	570490	6687	3	6760	0.5473098290983739
Severe	ENSG00000080561	MID2	23	107825755	Severe.M4.MAF_1.perc	reference	0	0.9126	-0.1688999	0.2618931	0.519	0	+--??-	4012	8	5	524151	436	227	908	0.7040601746275483
Hospitalized	ENSG00000215182	MUC5AC	11	1157953	Hospitalized.M4.MAF_1.perc	reference	0	0.7753	0.0611494	0.094812	0.519	0	?++--+	10967	214	1	582853	6179	4	6403	0.6038528904200838
Susceptibility	ENSG00000150681	RGS18	1	192158462	Susceptibility.M4.MAF_1.perc	reference	0	0.4219	-0.0817572	0.1267707	0.519	0	-?-+--	26630	67	0	590857	1542	0	1609	0.7613048317882986
Susceptibility	ENSG00000145216	FIP1L1	4	53377641	Susceptibility.M4.MAF_1.perc	reference	0	0.6119	-0.0412834	0.0640096	0.519	0	-?----	26098	259	0	588356	6830	0	7089	0.7884324406723556
Susceptibility	ENSG00000175097	RAG2	11	36575574	Susceptibility.M4.MAF_1.perc	reference	38.1	0.1673	-0.1320216	0.2047077	0.519	0.0768074	-?++--	26883	330	0	580663	7697	4	8035	0.6624076486322382
Severe	ENSG00000132128	LRRC41	1	46261196	Severe.M1.MAF_0.1.perc	reference	0	0.9999	-1.0080753	1.5637174	0.5191	0	?--+--	2014	0	0	549842	115	0	115	0.3890999480112482
Severe	ENSG00000123297	TSFM	12	57782761	Severe.M1.MAF_0.1.perc	reference	0	0.4922	0.4433507	0.6876819	0.5191	0	?+++?-	3179	4	0	559769	409	0	413	0.625711738796052
Severe	ENSG00000205250	E2F4	16	67192155	Severe.M1.MAF_0.1.perc	reference	0	0.9999	-1.1665734	1.8095134	0.5191	0	?--?--	2175	0	0	542690	44	0	44	0.9831703494140287
Severe	ENSG00000224470	ATXN1L	16	71845976	Severe.M1.MAF_0.1.perc	reference	0	1	1.1629042	1.8037725	0.5191	0	?+????	2866	1	0	500535	18	0	19	0.40180061091276764
Hospitalized	ENSG00000116815	CD58	1	116514534	Hospitalized.M1.MAF_0.1.perc	reference	0	0.7566	0.5301575	0.8223567	0.5191	0	?+-+??	7233	2	0	549135	78	0	80	0.4365878861806888
Hospitalized	ENSG00000124466	LYPD3	19	43460787	Hospitalized.M1.MAF_0.1.perc	reference	0	0.9935	0.2601593	0.4034692	0.5191	0	?++---	7348	8	0	567259	544	0	552	0.5977439568448444
Susceptibility	ENSG00000168096	ANKS3	16	4696510	Susceptibility.M1.MAF_0.1.perc	reference	29.5	0.2246	0.4102466	0.6363764	0.5191	0.5971684	-?+++-	25364	13	0	587737	195	0	208	0.45441734623181596
Severe	ENSG00000123297	TSFM	12	57782761	Severe.M1.MAF_1.perc	reference	0	0.4922	0.4433507	0.6876819	0.5191	0	?+++?-	3179	4	0	559769	409	0	413	0.625711738796052
Severe	ENSG00000205250	E2F4	16	67192155	Severe.M1.MAF_1.perc	reference	0	0.9999	-1.1665734	1.8095134	0.5191	0	?--?--	2175	0	0	542690	44	0	44	0.9831703494140287
Severe	ENSG00000224470	ATXN1L	16	71845976	Severe.M1.MAF_1.perc	reference	0	1	1.1629042	1.8037725	0.5191	0	?+????	2866	1	0	500535	18	0	19	0.40180061091276764
Hospitalized	ENSG00000116815	CD58	1	116514534	Hospitalized.M1.MAF_1.perc	reference	0	0.7566	0.5301575	0.8223567	0.5191	0	?+-+??	7233	2	0	549135	78	0	80	0.4365878861806888
Hospitalized	ENSG00000162711	NLRP3	1	247416156	Hospitalized.M1.MAF_1.perc	reference	0	0.8962	-0.4293703	0.6659833	0.5191	0	?-+-?-	7084	4	0	563184	178	0	182	0.736554493279192
Hospitalized	ENSG00000081913	PHLPP1	18	62715541	Hospitalized.M1.MAF_1.perc	reference	0	0.993	-0.464831	0.7208921	0.5191	0	?--+--	8725	15	0	564936	163	0	178	0.602086532043642
Severe	ENSG00000140263	SORD	15	45023147	Severe.M3.MAF_0.1.perc	reference	0	0.981	-0.1993353	0.3091917	0.5191	0	?-----	4247	12	0	566625	1824	7	1850	0.04532217200418956
Severe	ENSG00000167522	ANKRD11	16	89267630	Severe.M3.MAF_0.1.perc	reference	0	0.9563	-0.1336572	0.2072966	0.5191	0	?-----	4655	40	0	569831	3693	1	3735	0.22910031633320396
Hospitalized	ENSG00000127463	EMC1	1	19215660	Hospitalized.M3.MAF_0.1.perc	reference	8.2	0.3598	0.1474909	0.2287746	0.5191	0.0387144	?+-+++	12017	64	0	583030	2914	1	2980	0.6179829465236175
Severe	ENSG00000178665	ZNF713	7	55887456	Severe.M3.MAF_1.perc	reference	0	0.8985	-0.180068	0.2793086	0.5191	0	?-+---	4557	15	0	569641	3502	4	3525	0.6682183387751855
Severe	ENSG00000106804	C5	9	120952335	Severe.M3.MAF_1.perc	reference	0	0.667	-0.1382682	0.21448	0.5191	0	+--+-+	4949	22	0	570571	2196	1	2220	0.840879516892908
Susceptibility	ENSG00000198743	SLC5A3	21	34073578	Susceptibility.M3.MAF_1.perc	reference	39.4	0.1584	0.3890614	0.6034799	0.5191	0.6817305	+?+--+	24068	32	0	574063	475	0	507	0.4606149047137727
Susceptibility	ENSG00000099949	LZTR1	22	20982269	Susceptibility.M3.MAF_1.perc	reference	0	0.9377	0.0468536	0.0726769	0.5191	0	+?+--+	27126	229	0	591861	4718	1	4949	0.880544112640288
Severe	ENSG00000167397	VKORC1	16	31090842	Severe.M4.MAF_0.1.perc	reference	0	0.7851	0.1788567	0.2774375	0.5191	0	?++?+-	4063	19	0	564336	2695	1	2716	0.29313089551454385
Severe	ENSG00000083807	SLC27A5	19	58479512	Severe.M4.MAF_0.1.perc	reference	0	0.9235	0.1320776	0.2048547	0.5191	0	-+++-+	4958	41	0	570549	4126	1	4169	0.6665679149494912
Hospitalized	ENSG00000213171	LINGO4	1	151800264	Hospitalized.M4.MAF_0.1.perc	reference	20.3	0.2853	-0.1689176	0.2619861	0.5191	0.089823	?---+-	11488	89	0	569439	6122	5	6221	0.5081642980580255
Hospitalized	ENSG00000148604	RGR	10	84230666	Hospitalized.M4.MAF_0.1.perc	reference	1.5	0.3981	-0.1224085	0.1898662	0.5191	0.0061114	?--++-	10770	43	0	578587	2821	1	2866	0.8470810610560027
Hospitalized	ENSG00000011105	TSPAN9	12	3077355	Hospitalized.M4.MAF_0.1.perc	reference	0	0.7248	-0.1586112	0.2460358	0.5191	0	?---?-	11175	23	1	578301	1400	1	1427	0.6478363058638399
Hospitalized	ENSG00000138606	SHF	15	45167214	Hospitalized.M4.MAF_0.1.perc	reference	6.8	0.3679	-0.1183978	0.1836261	0.5191	0.0203551	?---+-	11678	65	0	582094	3963	1	4030	0.3288313861570977
Severe	ENSG00000116754	SRSF11	1	70205682	Severe.M4.MAF_1.perc	reference	0	0.512	0.166513	0.2582665	0.5191	0	?++-+-	4614	21	0	570067	2362	1	2385	0.6088005870864975
Severe	ENSG00000138778	CENPE	4	103105349	Severe.M4.MAF_1.perc	reference	67.2	0.009346	0.1783544	0.2766459	0.5191	0.2588468	+--+-+	4906	134	0	570620	14035	7	14183	0.7845102756177224
Severe	ENSG00000133895	MEN1	11	64803510	Severe.M4.MAF_1.perc	reference	8.3	0.3633	0.2376071	0.3685473	0.5191	0.1032365	+-+-+-	4318	23	0	564141	1693	1	1718	0.24491919273583093
Susceptibility	ENSG00000104951	IL4I1	19	49889654	Susceptibility.M4.MAF_1.perc	reference	0	0.5773	0.0314038	0.0487049	0.5191	0	-?++-+	26646	460	1	590246	10924	11	11408	0.6147293459903638
Severe	ENSG00000015479	MATR3	5	139293674	Severe.M1.MAF_0.1.perc	reference	0	0.9949	-0.4884749	0.7578827	0.5192	0	?--??-	1749	0	0	558569	380	0	380	0.554028797792357
Severe	ENSG00000214113	LYRM4	6	5103629	Severe.M1.MAF_0.1.perc	reference	0	0.9695	-0.4870788	0.7556252	0.5192	0	?--???	1621	0	0	538268	323	2	327	0.19611906152468006
Severe	ENSG00000112494	UNC93A	6	167271169	Severe.M1.MAF_0.1.perc	reference	0	0.7792	0.393215	0.61006	0.5192	0	?+-?+-	4077	5	0	564225	252	0	257	0.9354074670834619
Hospitalized	ENSG00000154309	DISP1	1	222815022	Hospitalized.M1.MAF_0.1.perc	reference	0	0.5046	-0.2723462	0.4225661	0.5192	0	?--+-+	11114	9	0	566216	353	0	362	0.42229359581979564
Susceptibility	ENSG00000179057	IGSF22	11	18704312	Susceptibility.M1.MAF_0.1.perc	reference	28.2	0.2336	0.1854177	0.28767	0.5192	0.1230385	+?---+	26955	53	1	591177	1126	0	1181	0.16502721735839507
Susceptibility	ENSG00000249861	LGALS16	19	39655913	Susceptibility.M1.MAF_0.1.perc	reference	0	0.6255	0.2987762	0.4635212	0.5192	0	-?+-??	18002	5	0	472897	119	0	124	0.8922664327282158
Severe	ENSG00000091732	ZC3HC1	7	130018287	Severe.M1.MAF_1.perc	reference	3.3	0.3556	0.5016622	0.7782611	0.5192	0.1821196	?++??-	4068	2	0	566677	331	0	333	0.5356145958645351
Severe	ENSG00000108963	DPH1	17	2030137	Severe.M1.MAF_1.perc	reference	0	0.8578	-0.1854945	0.2878052	0.5192	0	------	4118	8	0	566668	940	0	948	0.7357400371544289
Hospitalized	ENSG00000029559	IBSP	4	87799554	Hospitalized.M1.MAF_1.perc	reference	0	0.8988	-0.3030557	0.4701278	0.5192	0	?-----	7518	4	0	578409	319	0	323	0.739834476589756
Susceptibility	ENSG00000249861	LGALS16	19	39655913	Susceptibility.M1.MAF_1.perc	reference	0	0.6255	0.2987762	0.4635212	0.5192	0	-?+-??	18002	5	0	472897	119	0	124	0.8922664327282158
Severe	ENSG00000115677	HDLBP	2	241227264	Severe.M3.MAF_0.1.perc	reference	0	0.9794	-0.2782617	0.4317319	0.5192	0	?---?-	2289	4	0	561540	1308	0	1312	0.6492972295344561
Severe	ENSG00000103356	EARS2	16	23520754	Severe.M3.MAF_0.1.perc	reference	28.4	0.2415	0.486028	0.7541115	0.5192	0.7750264	?+-?+-	3887	12	0	563913	2112	0	2124	0.43493630913245707
Hospitalized	ENSG00000123992	DNPEP	2	219372043	Hospitalized.M3.MAF_0.1.perc	reference	51.6	0.08238	0.3507688	0.5441732	0.5192	0.670048	?-++-+	11298	38	0	569429	2315	3	2359	0.5680251585688518
Susceptibility	ENSG00000167302	TEPSIN	17	81228277	Susceptibility.M3.MAF_0.1.perc	reference	0	0.8793	-0.0591714	0.0918051	0.5192	0	-?-+--	26646	131	0	590246	3115	0	3246	0.9112822976701482
Susceptibility	ENSG00000105185	PDCD5	19	32581190	Susceptibility.M3.MAF_0.1.perc	reference	0	0.8599	-0.2396785	0.3718187	0.5192	0	-?---?	22982	6	0	583990	200	0	206	0.5837588342639066
Severe	ENSG00000171564	FGB	4	154563011	Severe.M3.MAF_1.perc	reference	0	0.8832	-0.1060829	0.1645804	0.5192	0	---+?-	4289	37	0	566307	7200	16	7269	0.4117085333257014
Hospitalized	ENSG00000258227	CLEC5A	7	141927357	Hospitalized.M3.MAF_1.perc	reference	0	0.8862	-0.2017421	0.3129653	0.5192	0	?--?--	8584	12	0	563573	838	0	850	0.6810274871877315
Hospitalized	ENSG00000136098	NEK3	13	52132639	Hospitalized.M3.MAF_1.perc	reference	51.6	0.08257	0.2244353	0.3481972	0.5192	0.2572136	?++--+	11827	151	32	583018	1726	88	2117	0.4277466914878907
Susceptibility	ENSG00000105185	PDCD5	19	32581190	Susceptibility.M3.MAF_1.perc	reference	0	0.8599	-0.2396785	0.3718187	0.5192	0	-?---?	22982	6	0	583990	200	0	206	0.5837588342639066
Severe	ENSG00000162981	LRATD1	2	14632700	Severe.M4.MAF_0.1.perc	reference	13.4	0.3287	0.3427282	0.5317339	0.5192	0.2678652	+-++?-	4004	12	0	562914	1384	1	1398	0.44348746852698434
Severe	ENSG00000120837	NFYB	12	104117086	Severe.M4.MAF_0.1.perc	reference	0	0.9214	0.4130737	0.6408361	0.5192	0	-++??-	3845	3	0	564440	364	0	367	0.5223864260393202
Severe	ENSG00000160299	PCNT	21	46324141	Severe.M4.MAF_0.1.perc	reference	0	0.7368	-0.0677323	0.1050917	0.5192	0	+-+---	5048	158	0	570761	22469	7	22641	0.9186261818873244
Hospitalized	ENSG00000244734	HBB	11	5225464	Hospitalized.M4.MAF_0.1.perc	reference	25.8	0.2492	0.3115309	0.4833372	0.5192	0.3095341	?-+--+	9461	13	0	568312	707	0	720	0.14228691438379407
Hospitalized	ENSG00000161960	EIF4A1	17	7572824	Hospitalized.M4.MAF_0.1.perc	reference	0	0.5252	-0.1874344	0.2908124	0.5192	0	?-+---	9940	13	0	577626	951	0	964	0.5924829229039708
Hospitalized	ENSG00000130748	TMEM160	19	47045909	Hospitalized.M4.MAF_0.1.perc	reference	42.5	0.1563	0.357344	0.554433	0.5192	0.5233411	?++-?+	9651	25	0	576416	1549	0	1574	0.2414799768119047
Susceptibility	ENSG00000183379	SYNDIG1L	14	74405894	Susceptibility.M4.MAF_0.1.perc	reference	3.4	0.3873	0.1009597	0.1566116	0.5192	0.0129888	+?+-++	26233	87	0	586837	1843	3	1936	0.8944456508559657
Susceptibility	ENSG00000187556	NANOS3	19	13862063	Susceptibility.M4.MAF_0.1.perc	reference	13	0.3311	0.1538353	0.2386747	0.5192	0.0577397	+?-+--	26177	60	0	579317	1396	0	1456	0.9930802096051063
Severe	ENSG00000255713	OR4D2	17	58166982	Severe.M4.MAF_1.perc	reference	0	0.5783	0.1496557	0.2321816	0.5192	0	--+-++	4759	26	0	567502	2924	1	2952	0.6187593947319227
Severe	ENSG00000129437	KLK14	19	51077495	Severe.M4.MAF_1.perc	reference	0	0.9203	0.1337201	0.2074427	0.5192	0	+++-+-	3821	41	0	178376	2397	5	2448	0.2551370367550078
Hospitalized	ENSG00000196220	SRGAP3	3	8980591	Hospitalized.M4.MAF_1.perc	reference	0	0.7363	0.048836	0.0757585	0.5192	0	-+-+++	11525	262	1	583872	16164	23	16474	0.3383099921061662
Hospitalized	ENSG00000163655	GMPS	3	155870650	Hospitalized.M4.MAF_1.perc	reference	0	0.8083	0.0992763	0.1540146	0.5192	0	-+++-+	11909	71	0	585668	3287	1	3360	0.14261365152089744
Hospitalized	ENSG00000173281	PPP1R3B	8	9136255	Hospitalized.M4.MAF_1.perc	reference	0	0.4953	-0.1308756	0.2030348	0.5192	0	+-----	10935	36	0	570184	1726	1	1764	0.9267320062342539
Hospitalized	ENSG00000177105	RHOG	11	3826978	Hospitalized.M4.MAF_1.perc	reference	34.3	0.1923	0.3227408	0.5007187	0.5192	0.4321737	?++-+-	10582	54	1	564759	2668	4	2732	0.6081165628235964
Hospitalized	ENSG00000178297	TMPRSS9	19	2360238	Hospitalized.M4.MAF_1.perc	reference	0	0.9258	0.0330083	0.0512063	0.5192	0	?++-++	12124	594	1	583311	33314	69	34048	0.44896065425648024
Susceptibility	ENSG00000163808	KIF15	3	44761721	Susceptibility.M4.MAF_1.perc	reference	19.7	0.285	-0.047875	0.0742692	0.5192	0.0077593	--++--	27945	1118	2	596172	26178	49	27398	0.267926011933736
Susceptibility	ENSG00000152463	OLAH	10	15032227	Susceptibility.M4.MAF_1.perc	reference	4	0.3839	0.0670875	0.1040806	0.5192	0.0046141	-?++--	27200	161	1	591318	3300	2	3467	0.48425831658785445
Susceptibility	ENSG00000048649	RSF1	11	77659996	Susceptibility.M4.MAF_1.perc	reference	37.9	0.1684	0.0630756	0.0978569	0.5192	0.0168183	+?--++	25981	721	0	578746	16628	20	17389	0.8404842373129137
Susceptibility	ENSG00000136371	MTHFS	15	79833585	Susceptibility.M4.MAF_1.perc	reference	32.5	0.2046	0.1439359	0.223315	0.5192	0.0797296	-?-+++	26963	139	0	589390	3316	1	3457	0.6369363553908933
Severe	ENSG00000164855	TMEM184A	7	1542235	Severe.M1.MAF_0.1.perc	reference	0	0.5983	0.4080886	0.6332381	0.5193	0	?++?--	3747	4	0	564764	288	0	292	0.031798603284912436
Hospitalized	ENSG00000143382	ADAMTSL4	1	150549369	Hospitalized.M1.MAF_0.1.perc	reference	0	0.5917	0.1992778	0.3092539	0.5193	0	?+----	9378	15	0	580287	940	0	955	0.4737226507702383
Hospitalized	ENSG00000198601	OR2M2	1	248174821	Hospitalized.M1.MAF_0.1.perc	reference	0	0.9775	-0.4225277	0.6557391	0.5193	0	?-----	8434	1	0	564436	161	0	162	0.20609352839224931
Hospitalized	ENSG00000170579	DLGAP1	18	3496032	Hospitalized.M1.MAF_0.1.perc	reference	0	0.9996	-0.9287077	1.4411303	0.5193	0	?--+?-	5784	3	0	539935	48	1	53	0.5881283029597084
Susceptibility	ENSG00000198554	WDHD1	14	54938949	Susceptibility.M1.MAF_0.1.perc	reference	0	0.9237	-0.1154021	0.1790956	0.5193	0	+?----	24706	31	0	589240	889	0	920	0.5271712334278947
Susceptibility	ENSG00000188334	BSPH1	19	47968046	Susceptibility.M1.MAF_0.1.perc	reference	0	0.7943	-0.2903461	0.4505013	0.5193	0	-?--?-	22304	4	0	562858	126	0	130	0.4258303619653189
Susceptibility	ENSG00000221837	KRTAP10-9	21	44627093	Susceptibility.M1.MAF_0.1.perc	reference	0	0.8832	-0.2411088	0.3741838	0.5193	0	-?---?	22722	7	0	571294	179	0	186	0.5975838207870668
Severe	ENSG00000214113	LYRM4	6	5103629	Severe.M1.MAF_1.perc	reference	0	0.9695	-0.4867187	0.755222	0.5193	0	?--???	1621	0	0	538268	324	2	328	0.19611906152468006
Severe	ENSG00000177030	DEAF1	11	644233	Severe.M1.MAF_1.perc	reference	0	0.6802	0.5970803	0.9265052	0.5193	0	?++-?-	2072	2	0	559626	192	0	194	0.6679177068195932
Hospitalized	ENSG00000184203	PPP1R2	3	195514428	Hospitalized.M1.MAF_1.perc	reference	0	0.9951	0.6170602	0.9575331	0.5193	0	?+-??-	5888	2	0	550959	94	0	96	0.42993098325670226
Hospitalized	ENSG00000131747	TOP2A	17	40388525	Hospitalized.M1.MAF_1.perc	reference	0	0.5165	-0.298351	0.4629661	0.5193	0	?--?+-	10239	7	0	577434	343	0	350	0.5681179069054965
Hospitalized	ENSG00000170579	DLGAP1	18	3496032	Hospitalized.M1.MAF_1.perc	reference	0	0.9996	-0.9287077	1.4411303	0.5193	0	?--+?-	5784	3	0	539935	48	1	53	0.5881283029597084
Susceptibility	ENSG00000122787	AKR1D1	7	138002324	Susceptibility.M1.MAF_1.perc	reference	0	0.6911	0.1433777	0.222489	0.5193	0	-?++--	22902	24	0	575694	506	0	530	0.1383249393895828
Susceptibility	ENSG00000070731	ST6GALNAC2	17	76565377	Susceptibility.M1.MAF_1.perc	reference	0	0.7433	0.1146239	0.1778649	0.5193	0	-?++--	25428	39	0	590563	807	1	848	0.3896632608838034
Severe	ENSG00000086200	IPO11	5	62403972	Severe.M3.MAF_0.1.perc	reference	0	0.9655	0.2161857	0.3354685	0.5193	0	?+----	4353	14	0	567927	1863	0	1877	0.4053865194755718
Severe	ENSG00000164483	SAMD3	6	130144315	Severe.M3.MAF_0.1.perc	reference	0	0.746	-0.2079536	0.3226717	0.5193	0	?---++	4126	10	0	568416	3050	4	3068	0.39063359079881366
Hospitalized	ENSG00000188100	FAM25A	10	87020294	Hospitalized.M3.MAF_0.1.perc	reference	0	0.9872	0.5538926	0.8596131	0.5193	0	?++-?-	7727	3	0	554393	91	0	94	0.8295441144792314
Severe	ENSG00000162711	NLRP3	1	247416156	Severe.M3.MAF_1.perc	reference	0	0.8471	0.3558117	0.5520921	0.5193	0	?+-+?-	2450	6	0	554118	658	1	666	0.8147226328389561
Severe	ENSG00000279486	OR2AG1	11	6783020	Severe.M3.MAF_1.perc	reference	0	0.5963	0.275101	0.4268876	0.5193	0	?++-?-	3486	7	0	563111	534	1	543	0.7455550533929386
Severe	ENSG00000110047	EHD1	11	64851642	Severe.M3.MAF_1.perc	reference	61.1	0.05214	0.7926229	1.2300201	0.5193	3.1811211	?-++?+	2169	4	0	561997	1924	0	1928	0.4328775242206763
Severe	ENSG00000198488	B3GNT6	11	77034398	Severe.M3.MAF_1.perc	reference	0	0.9696	0.1714439	0.2660173	0.5193	0	++++--	4469	15	0	565656	1652	3	1673	0.26359270328337625
Severe	ENSG00000147041	SYTL5	23	38006553	Severe.M3.MAF_1.perc	reference	0	0.9925	-0.3266114	0.506879	0.5193	0	---??-	3710	2	0	523025	264	119	504	0.8390122316637952
Hospitalized	ENSG00000143126	CELSR2	1	109249539	Hospitalized.M3.MAF_1.perc	reference	0	0.4543	0.1015247	0.1575445	0.5193	0	+++-+-	12184	167	2	588228	521	6	704	0.2210772992625445
Hospitalized	ENSG00000146416	AIG1	6	143060496	Hospitalized.M3.MAF_1.perc	reference	29.7	0.234	-0.2455683	0.3810735	0.5193	0.2040035	?--+?-	8323	47	0	563546	5956	0	6003	0.5152652376929481
Hospitalized	ENSG00000141086	CTRL	16	67927640	Hospitalized.M3.MAF_1.perc	reference	0	0.7109	-0.2898592	0.4498182	0.5193	0	?--+-+	11037	10	0	579617	280	1	292	0.21624854449934053
Susceptibility	ENSG00000168724	DNAJC21	5	34929559	Susceptibility.M3.MAF_1.perc	reference	0	0.5518	-0.0430099	0.0667468	0.5193	0	-?-++-	27077	246	0	591660	5648	2	5898	0.743087031974198
Hospitalized	ENSG00000141505	ASGR1	17	7173431	Hospitalized.M4.MAF_0.1.perc	reference	31.3	0.213	0.2963438	0.4599121	0.5193	0.3471618	?+-+++	11685	41	1	582456	2429	0	2472	0.4725995110706393
Susceptibility	ENSG00000079691	CARMIL1	6	25279078	Susceptibility.M4.MAF_0.1.perc	reference	0	0.6703	0.0362443	0.0562382	0.5193	0	-?+--+	26599	379	0	590058	8532	2	8915	0.5362663189848227
Susceptibility	ENSG00000121022	COPS5	8	67043079	Susceptibility.M4.MAF_0.1.perc	reference	0	0.5939	0.1297483	0.2013567	0.5193	0	-?+---	24964	35	0	573226	607	0	642	0.6634459103257222
Severe	ENSG00000132464	ENAM	4	70628744	Severe.M4.MAF_1.perc	reference	0	0.9584	0.0832074	0.1291326	0.5193	0	++-+--	4561	81	0	568222	13301	9	13400	0.4839778819290472
Severe	ENSG00000150907	FOXO1	13	40555667	Severe.M4.MAF_1.perc	reference	0	0.6577	-0.1245696	0.193305	0.5193	0	+----+	4616	41	0	566386	3438	2	3483	0.528676171617118
Severe	ENSG00000185043	CIB1	15	90229975	Severe.M4.MAF_1.perc	reference	0	0.8108	0.2165464	0.3360151	0.5193	0	-+--?-	4266	15	0	565933	1567	2	1586	0.15903945384434467
Hospitalized	ENSG00000130762	ARHGEF16	1	3454665	Hospitalized.M4.MAF_1.perc	reference	0	0.5996	-0.054929	0.0852457	0.5193	0	-----+	12184	214	1	588227	11032	10	11268	0.9457206462827943
Hospitalized	ENSG00000128641	MYO1B	2	191245185	Hospitalized.M4.MAF_1.perc	reference	0	0.8659	-0.0546676	0.084835	0.5193	0	--+-+-	12184	209	0	588228	11793	8	12018	0.5892111904143305
Hospitalized	ENSG00000168917	SLC35G2	3	136818647	Hospitalized.M4.MAF_1.perc	reference	0	0.6898	0.0882222	0.1369104	0.5193	0	-++-++	11970	89	0	575847	4141	0	4230	0.8101498852538478
Hospitalized	ENSG00000133619	KRBA1	7	149714781	Hospitalized.M4.MAF_1.perc	reference	67	0.0164	0.1876819	0.2912725	0.5193	0.2362908	?++-++	12124	175	0	583311	12281	9	12474	0.4577397695177992
Hospitalized	ENSG00000243716	NPIPB5	16	22479121	Hospitalized.M4.MAF_1.perc	reference	0	0.61	0.0418693	0.0649785	0.5193	0	?++-++	9007	256	5	563833	14220	52	14590	0.2648745109246873
Hospitalized	ENSG00000087903	RFX2	19	5993164	Hospitalized.M4.MAF_1.perc	reference	0	0.9636	-0.0540102	0.0838055	0.5193	0	?----+	11603	219	0	581421	12105	14	12352	0.07962156090209577
Susceptibility	ENSG00000260314	MRC1	10	17809348	Susceptibility.M4.MAF_1.perc	reference	0	0.983	0.1180846	0.1832574	0.5193	0	??++--	4199	74	0	21432	327	0	401	0.6192191320331821
Susceptibility	ENSG00000233932	CTXN2	15	48178122	Susceptibility.M4.MAF_1.perc	reference	0	0.9086	-0.1181634	0.1833768	0.5193	0	-?-+--	25802	34	0	576183	778	1	814	0.5049360546245324
Susceptibility	ENSG00000115266	APC2	19	1446302	Susceptibility.M4.MAF_1.perc	reference	46.4	0.1137	-0.0567932	0.0881347	0.5193	0.0154165	-?+++-	26780	1230	1	587533	27392	25	28674	0.8098892723730431
Severe	ENSG00000214655	ZSWIM8	10	73785606	Severe.M1.MAF_0.1.perc	reference	42.4	0.1762	1.0074241	1.5636067	0.5194	2.9619372	?--??+	1859	1	0	559875	102	0	103	0.934812677447576
Severe	ENSG00000099783	HNRNPM	19	8444767	Severe.M1.MAF_0.1.perc	reference	0	0.9946	0.9185204	1.4255255	0.5194	0	?+-??-	1999	1	0	518308	69	0	70	0.8007979326039862
Hospitalized	ENSG00000116127	ALMS1	2	73385758	Hospitalized.M1.MAF_0.1.perc	reference	0	0.6035	0.1148445	0.1782494	0.5194	0	?++-+-	11907	50	0	582922	2381	0	2431	0.5050160457033019
Hospitalized	ENSG00000144736	SHQ1	3	72749277	Hospitalized.M1.MAF_0.1.perc	reference	0.9	0.3877	0.2472566	0.3837911	0.5194	0.0252661	?+--?-	10136	16	0	566578	699	0	715	0.8927972710470391
Susceptibility	ENSG00000185291	IL3RA	23	1336616	Susceptibility.M1.MAF_0.1.perc	reference	0	0.4919	0.4548852	0.7059935	0.5194	0	??--?+	3936	7	0	13859	18	0	25	0.4347193216230085
Severe	ENSG00000214655	ZSWIM8	10	73785606	Severe.M1.MAF_1.perc	reference	42.4	0.1762	1.0074241	1.5636067	0.5194	2.9619372	?--??+	1859	1	0	559875	102	0	103	0.934812677447576
Severe	ENSG00000179615	OR2AP1	12	55572468	Severe.M1.MAF_1.perc	reference	32.5	0.2172	0.4046466	0.6280076	0.5194	0.5354707	?-+?-+	3616	7	0	458810	1105	1	1114	0.6085101124555781
Severe	ENSG00000099783	HNRNPM	19	8444767	Severe.M1.MAF_1.perc	reference	0	0.9946	0.9185204	1.4255255	0.5194	0	?+-??-	1999	1	0	518308	69	0	70	0.8007979326039862
Hospitalized	ENSG00000241598	KRTAP5-4	11	1620958	Hospitalized.M1.MAF_1.perc	reference	76.1	0.002208	1.2508155	1.9415185	0.5194	10.7455977	?---+-	8541	6	0	563666	547	0	553	0.5207371164187116
Susceptibility	ENSG00000084734	GCKR	2	27496839	Susceptibility.M1.MAF_1.perc	reference	0	0.4253	-0.0429657	0.066687	0.5194	0	+?---+	27079	246	0	591673	6059	9	6323	0.2538185415863977
Severe	ENSG00000139610	CELA1	12	51328442	Severe.M3.MAF_0.1.perc	reference	0	0.9187	-0.2443054	0.379222	0.5194	0	--+-?-	4301	6	0	567131	1347	3	1359	0.36965805391695616
Severe	ENSG00000142507	PSMB6	17	4796144	Severe.M3.MAF_0.1.perc	reference	50.4	0.1095	0.8067129	1.2520158	0.5194	2.5848862	--+??-	2187	3	0	521981	727	0	730	0.7231382315124227
Susceptibility	ENSG00000164976	MYORG	9	34366666	Susceptibility.M3.MAF_0.1.perc	reference	0	0.6393	0.0962534	0.1494003	0.5194	0	+?++++	25347	60	0	574665	1009	0	1069	0.5156706246911503
Severe	ENSG00000179615	OR2AP1	12	55572468	Severe.M3.MAF_1.perc	reference	32.5	0.2171	0.4046064	0.6280622	0.5194	0.5356759	?-+?-+	3616	7	0	458810	1106	1	1115	0.6085101124555781
Severe	ENSG00000140632	GLYR1	16	4803203	Severe.M3.MAF_1.perc	reference	0	0.9825	-0.271659	0.4216388	0.5194	0	?-+---	4291	4	0	569007	852	0	856	0.5384710850062278
Severe	ENSG00000142507	PSMB6	17	4796144	Severe.M3.MAF_1.perc	reference	50.4	0.1095	0.8067129	1.2520158	0.5194	2.5848862	--+??-	2187	3	0	521981	727	0	730	0.7231382315124227
Hospitalized	ENSG00000174473	GALNTL6	4	171812254	Hospitalized.M3.MAF_1.perc	reference	0	0.862	0.2067707	0.3209169	0.5194	0	?+----	10454	17	0	567663	849	1	868	0.6049168940129501
Susceptibility	ENSG00000175550	DRAP1	11	65919274	Susceptibility.M3.MAF_1.perc	reference	0	0.689	-0.1829167	0.2838969	0.5194	0	-?-+-+	23373	13	0	579425	312	0	325	0.34711640015174033
Susceptibility	ENSG00000167916	KRT24	17	40697991	Susceptibility.M3.MAF_1.perc	reference	0	0.8634	0.0862491	0.1338661	0.5194	0	+?+--+	27002	75	1	591365	1321	1	1400	0.43863681596269355
Severe	ENSG00000115761	NOL10	2	10570754	Severe.M4.MAF_0.1.perc	reference	0	0.9494	0.1414497	0.2195599	0.5194	0	-+++-+	4677	30	0	568720	3327	2	3361	0.435251590418818
Severe	ENSG00000145649	GZMA	5	55102646	Severe.M4.MAF_0.1.perc	reference	0	0.9641	-0.1931972	0.2998588	0.5194	0	+---++	4832	12	0	570084	2233	1	2247	0.8589976472608551
Severe	ENSG00000041353	RAB27B	18	54717860	Severe.M4.MAF_0.1.perc	reference	38.1	0.1518	-0.4815567	0.7473584	0.5194	1.0717248	--+---	4215	12	1	563953	932	0	946	0.12623740298088323
Hospitalized	ENSG00000142619	PADI3	1	17249098	Hospitalized.M4.MAF_0.1.perc	reference	0	0.6303	-0.0826123	0.1282187	0.5194	0	?-+-+-	12017	91	0	583030	5168	2	5263	0.7065204117639743
Severe	ENSG00000171617	ENC1	5	74627406	Severe.M4.MAF_1.perc	reference	55.6	0.08022	0.2644306	0.4104455	0.5194	0.3123084	?-++?-	4138	17	0	565153	3146	1	3165	0.5430590413995546
Severe	ENSG00000113645	WWC1	5	168291645	Severe.M4.MAF_1.perc	reference	0	0.905	-0.0952705	0.1478897	0.5194	0	---+-+	4965	77	0	570665	9495	10	9592	0.30238257970885085
Severe	ENSG00000165671	NSD1	5	177133025	Severe.M4.MAF_1.perc	reference	0	0.907	0.0698901	0.1084796	0.5194	0	-+-+-+	4851	120	0	568154	11360	4	11488	0.30476818925290894
Hospitalized	ENSG00000115760	BIRC6	2	32357028	Hospitalized.M4.MAF_1.perc	reference	0	0.4178	0.0337192	0.0523328	0.5194	0	-+++--	12184	679	2	588228	30319	19	31040	0.43090160692461943
Hospitalized	ENSG00000060971	ACAA1	3	38103129	Hospitalized.M4.MAF_1.perc	reference	28.7	0.2195	0.1416971	0.2199598	0.5194	0.0787504	+++-+-	11593	114	0	584147	6816	3	6936	0.7593449712374233
Susceptibility	ENSG00000171469	ZNF561	19	9604680	Susceptibility.M4.MAF_1.perc	reference	0	0.982	-0.0478764	0.0743103	0.5194	0	-?--+-	27126	197	0	591848	4788	0	4985	0.6214199190901784
Susceptibility	ENSG00000063244	U2AF2	19	55654146	Susceptibility.M4.MAF_1.perc	reference	0	0.8324	-0.0826699	0.1283178	0.5194	0	+?--+-	26971	68	0	589395	1562	1	1632	0.9541821271742295
Hospitalized	ENSG00000157423	HYDIN	16	70802084	Hospitalized.M1.MAF_0.1.perc	reference	0	0.8567	0.1218567	0.1891927	0.5195	0	?+--?+	9710	37	0	579281	2659	1	2698	0.544601381052246
Susceptibility	ENSG00000175928	LRRN1	3	3799431	Susceptibility.M1.MAF_0.1.perc	reference	0	0.8703	-0.4866262	0.755431	0.5195	0	-?--??	21540	1	0	560064	46	0	47	0.33588116430745507
Susceptibility	ENSG00000170542	SERPINB9	6	2887270	Susceptibility.M1.MAF_0.1.perc	reference	0	0.9775	-0.1465455	0.2275397	0.5195	0	??----	23373	19	0	561458	557	0	576	0.6695648658326836
Susceptibility	ENSG00000146618	FERD3L	7	19144782	Susceptibility.M1.MAF_0.1.perc	reference	0	0.5238	0.3612126	0.5608475	0.5195	0	??+??-	21185	5	0	532319	68	0	73	0.675914994273944
Susceptibility	ENSG00000185009	AP3M1	10	74120255	Susceptibility.M1.MAF_0.1.perc	reference	0	0.9606	0.2670665	0.4145945	0.5195	0	-?+--?	22700	6	0	578474	154	0	160	0.7279265490623343
Severe	ENSG00000186714	CCDC73	11	32602246	Severe.M1.MAF_1.perc	reference	0	0.9431	-0.2193386	0.3405561	0.5195	0	?-----	4749	12	0	570277	1140	0	1152	0.6573831929064069
Severe	ENSG00000131480	AOC2	17	42844580	Severe.M1.MAF_1.perc	reference	0.3	0.4045	-0.0969981	0.1505829	0.5195	8.712e-4	?-+---	4606	10	0	569716	1015	1	1027	0.5729038274317766
Severe	ENSG00000124091	GCNT7	20	56491492	Severe.M1.MAF_1.perc	reference	0	0.9453	-0.2923322	0.4539024	0.5195	0	?-+---	3065	6	0	566426	727	1	735	0.3764964650639149
Hospitalized	ENSG00000196455	PIK3R4	3	130678934	Hospitalized.M1.MAF_1.perc	reference	22.4	0.2764	0.3983216	0.6184113	0.5195	0.4359011	?+-+?-	8500	9	0	574624	584	0	593	0.5820207456011718
Hospitalized	ENSG00000103260	METRN	16	715118	Hospitalized.M1.MAF_1.perc	reference	0	0.9198	-0.1726523	0.268076	0.5195	0	?---?-	8572	17	0	573923	1304	0	1321	0.5607925682425658
Susceptibility	ENSG00000182585	EPGN	4	74308470	Susceptibility.M1.MAF_1.perc	reference	0	0.9564	0.1801128	0.2796284	0.5195	0	-?++--	24846	18	0	583169	361	0	379	0.5695674688294399
Susceptibility	ENSG00000170542	SERPINB9	6	2887270	Susceptibility.M1.MAF_1.perc	reference	0	0.9775	-0.1465455	0.2275397	0.5195	0	??----	23373	19	0	561458	557	0	576	0.6695648658326836
Susceptibility	ENSG00000164880	INTS1	7	1470277	Susceptibility.M1.MAF_1.perc	reference	30.3	0.2192	0.2713487	0.4212774	0.5195	0.2834054	-?---+	26801	56	0	591112	1126	0	1182	0.7002735979851755
Susceptibility	ENSG00000185009	AP3M1	10	74120255	Susceptibility.M1.MAF_1.perc	reference	0	0.9606	0.2670665	0.4145945	0.5195	0	-?+--?	22700	6	0	578474	154	0	160	0.7279265490623343
Severe	ENSG00000011677	GABRA3	23	152166234	Severe.M3.MAF_0.1.perc	reference	0	0.9062	0.7776037	1.2072553	0.5195	0	?+???-	1579	1	0	509011	45	42	130	0.7724604060241567
Susceptibility	ENSG00000097046	CDC7	1	91500851	Susceptibility.M3.MAF_0.1.perc	reference	48.6	0.1001	0.2158844	0.3351335	0.5195	0.2320376	+?+--+	26481	86	0	580448	1869	0	1955	0.5413032611234143
Susceptibility	ENSG00000177042	TMEM80	11	695428	Susceptibility.M3.MAF_0.1.perc	reference	0	0.7685	-0.1344826	0.2087681	0.5195	0	-?-+--	25068	21	0	584675	608	0	629	0.2577125011623429
Severe	ENSG00000130173	ANGPTL8	19	11237450	Severe.M3.MAF_1.perc	reference	0	0.5053	-0.2344711	0.36405	0.5195	0	--+++-	4881	12	0	570045	1066	2	1082	0.5747917982783075
Susceptibility	ENSG00000183779	ZNF703	8	37695782	Susceptibility.M3.MAF_1.perc	reference	0	0.7221	-0.0799726	0.1241708	0.5195	0	-?----	25096	75	0	577568	1760	1	1837	0.6410856443663966
Severe	ENSG00000239388	ASB14	3	57268342	Severe.M4.MAF_0.1.perc	reference	0	0.8821	-0.1269687	0.1971159	0.5195	0	?-----	4750	39	0	570297	4209	2	4252	0.7053486476732025
Severe	ENSG00000170537	TMC7	16	18983934	Severe.M4.MAF_0.1.perc	reference	24.5	0.2506	0.2173459	0.3374027	0.5195	0.1689667	+-++++	4704	31	0	567516	4880	2	4915	0.6229252657380931
Severe	ENSG00000179111	HES7	17	8120592	Severe.M4.MAF_0.1.perc	reference	0	0.5836	0.1780859	0.2764694	0.5195	0	?+-++-	3925	15	0	562170	2058	1	2075	0.2745704467737423
Severe	ENSG00000100379	KCTD17	22	37051736	Severe.M4.MAF_0.1.perc	reference	0	0.5212	-0.2345911	0.3642235	0.5195	0	?-+-?-	3974	8	0	563305	1292	0	1300	0.8552207874043717
Hospitalized	ENSG00000155657	TTN	2	178525989	Hospitalized.M4.MAF_0.1.perc	reference	5.3	0.3825	-0.0229838	0.0356806	0.5195	8.587e-4	---+--	12184	3318	2	588228	184287	92	187793	0.5708188948440032
Hospitalized	ENSG00000146085	MMUT	6	49430360	Hospitalized.M4.MAF_0.1.perc	reference	0	0.9604	-0.0774611	0.1202546	0.5195	0	?-+---	12094	94	0	571519	5952	4	6054	0.30484229381969247
Hospitalized	ENSG00000198455	ZXDB	23	57592011	Hospitalized.M4.MAF_0.1.perc	reference	0	0.4877	-0.1333901	0.2070804	0.5195	0	?--+?+	8267	11	10	521448	614	301	1247	0.42064292180097185
Hospitalized	ENSG00000109062	SLC9A3R1	17	74748628	Hospitalized.M4.MAF_1.perc	reference	0	0.5326	-0.0518432	0.0804874	0.5195	0	?-+-+-	11671	201	0	581696	13795	26	14048	0.18562671913288895
Susceptibility	ENSG00000162621	LRRC53	1	74469376	Susceptibility.M4.MAF_1.perc	reference	0	0.9922	0.1251365	0.1942808	0.5195	0	?++--+	4876	85	0	25732	204	3	295	0.7725183619257151
Susceptibility	ENSG00000113108	APBB3	5	140558268	Susceptibility.M4.MAF_1.perc	reference	26.2	0.238	-0.0758395	0.1177283	0.5195	0.0219953	-+----	27802	501	0	596160	11772	15	12303	0.5906308578106936
Severe	ENSG00000101049	SGK2	20	43558968	Severe.M1.MAF_0.1.perc	reference	0	0.4408	0.3845617	0.5971393	0.5196	0	?-+++-	2874	3	0	565836	258	1	263	0.48265185849992437
Severe	ENSG00000172943	PHF8	23	53936676	Severe.M1.MAF_0.1.perc	reference	0	1	-0.9876396	1.5335964	0.5196	0	?--??-	1826	0	0	518781	64	51	166	0.5249907800008955
Hospitalized	ENSG00000145113	MUC4	3	195746765	Hospitalized.M1.MAF_0.1.perc	reference	0	0.5283	0.0836721	0.1299398	0.5196	0	?++++-	11787	116	6	582563	3853	30	4041	0.1513625595850945
Susceptibility	ENSG00000126602	TRAP1	16	3651639	Susceptibility.M1.MAF_0.1.perc	reference	0	0.5445	0.0881309	0.1368421	0.5196	0	+?+++-	27079	63	1	591673	1367	4	1440	0.6543848255898648
Susceptibility	ENSG00000013364	MVP	16	29820394	Susceptibility.M1.MAF_0.1.perc	reference	18.7	0.2958	0.2254089	0.3500097	0.5196	0.1560395	-?+--+	24984	55	0	588204	1159	1	1216	0.5285196782717653
Severe	ENSG00000095110	NXPE1	11	114521645	Severe.M1.MAF_1.perc	reference	0	0.979	0.2488837	0.3864973	0.5196	0	?++---	4134	10	0	565122	907	1	919	0.9214053425687594
Severe	ENSG00000100490	CDKL1	14	50326265	Severe.M1.MAF_1.perc	reference	44.7	0.1072	0.6626915	1.0290709	0.5196	2.2223571	--++--	4213	7	0	564674	590	0	597	0.4240327834240248
Severe	ENSG00000101049	SGK2	20	43558968	Severe.M1.MAF_1.perc	reference	0	0.4408	0.3845617	0.5971393	0.5196	0	?-+++-	2874	3	0	565836	258	1	263	0.48265185849992437
Severe	ENSG00000172943	PHF8	23	53936676	Severe.M1.MAF_1.perc	reference	0	1	-0.9876396	1.5335964	0.5196	0	?--??-	1826	0	0	518781	64	51	166	0.5249907800008955
Hospitalized	ENSG00000204478	PRAMEF20	1	13416351	Hospitalized.M1.MAF_1.perc	reference	0	0.9362	0.2358391	0.3662395	0.5196	0	?+----	9347	14	0	562107	510	0	524	0.7593777947307814
Hospitalized	ENSG00000071909	MYO3B	2	170178145	Hospitalized.M1.MAF_1.perc	reference	39.5	0.1576	0.2414721	0.3750097	0.5196	0.2532109	?+--++	11965	53	0	583118	1736	3	1795	0.3325548551931716
Hospitalized	ENSG00000168806	LCMT2	15	43323649	Hospitalized.M1.MAF_1.perc	reference	0	0.9257	0.1748852	0.2715726	0.5196	0	?+++--	11350	24	0	569642	1153	0	1177	0.7652126335320077
Hospitalized	ENSG00000086504	MRPL28	16	366969	Hospitalized.M1.MAF_1.perc	reference	0	0.6321	0.3463771	0.5378294	0.5196	0	?+----	9321	7	0	580890	275	0	282	0.6002345996691762
Hospitalized	ENSG00000141252	VPS53	17	508503	Hospitalized.M1.MAF_1.perc	reference	17.2	0.3052	0.5431247	0.8434381	0.5196	0.8244007	?+-+--	10135	10	0	579836	375	0	385	0.20177513293508387
Susceptibility	ENSG00000160055	TMEM234	1	32214472	Susceptibility.M1.MAF_1.perc	reference	49.5	0.09476	0.3474894	0.5396033	0.5196	0.62147	+?-+--	23557	33	0	585093	899	0	932	0.4105399685224909
Susceptibility	ENSG00000160460	SPTBN4	19	40466241	Susceptibility.M1.MAF_1.perc	reference	69.4	0.02037	0.736914	1.1443529	0.5196	3.0136582	??+-++	21747	22	0	555323	346	0	368	0.23339578783014314
Hospitalized	ENSG00000104356	POP1	8	98117293	Hospitalized.M3.MAF_1.perc	reference	0	0.4279	0.1113098	0.1728483	0.5196	0	?++-+-	12025	57	0	583211	2549	0	2606	0.6400003462231753
Susceptibility	ENSG00000157214	STEAP2	7	90167590	Susceptibility.M3.MAF_1.perc	reference	55.6	0.06103	0.2719509	0.422306	0.5196	0.4164305	+?-++-	24748	293	0	578328	7336	9	7647	0.8733184665155912
Susceptibility	ENSG00000102743	SLC25A15	13	40789412	Susceptibility.M3.MAF_1.perc	reference	0	0.7201	-0.0860462	0.1336355	0.5196	0	-?--++	26159	59	0	577406	1390	0	1449	0.8720657571967708
Susceptibility	ENSG00000125650	PSPN	19	6375148	Susceptibility.M3.MAF_1.perc	reference	0	0.6663	0.0973422	0.1511514	0.5196	0	-?+---	24444	54	0	575268	1125	1	1181	0.9667002395364577
Hospitalized	ENSG00000115484	CCT4	2	61868085	Hospitalized.M4.MAF_0.1.perc	reference	0	0.9644	0.1125041	0.1747183	0.5196	0	?+--++	12124	60	0	583311	2856	1	2918	0.26855291625059335
Hospitalized	ENSG00000109805	NCAPG	4	17810979	Hospitalized.M4.MAF_0.1.perc	reference	0	0.8513	-0.080719	0.1253329	0.5196	0	?-----	12064	91	0	583218	4911	1	5004	0.7975447079613909
Susceptibility	ENSG00000164326	CARTPT	5	71719275	Susceptibility.M4.MAF_0.1.perc	reference	0	0.7922	-0.1170551	0.1817921	0.5196	0	-+-++-	26902	32	0	591015	792	1	826	0.5448438695872962
Susceptibility	ENSG00000119900	OGFRL1	6	71288811	Susceptibility.M4.MAF_0.1.perc	reference	0	0.703	-0.0606195	0.0941424	0.5196	0	-?---+	26399	99	0	589278	2506	1	2607	0.8342377075042834
Susceptibility	ENSG00000176893	OR51G2	11	4912588	Susceptibility.M4.MAF_0.1.perc	reference	0	0.7628	-0.0591378	0.0918319	0.5196	0	+?-+-+	26002	129	0	578833	3093	1	3224	0.48794977901497566
Severe	ENSG00000148120	AOPEP	9	94726604	Severe.M1.MAF_0.1.perc	reference	0	0.6511	0.22434780000000001	0.3484724	0.5197	0	?++-+-	4513	14	0	569333	1037	0	1051	0.4392211442745912
Severe	ENSG00000105483	CARD8	19	48180770	Severe.M1.MAF_0.1.perc	reference	13.3	0.3296	0.3927953	0.6100635	0.5197	0.3299117	?-+-+-	4132	7	0	564854	788	0	795	0.42870139792420087
Hospitalized	ENSG00000169314	C22orf15	22	23762990	Hospitalized.M1.MAF_0.1.perc	reference	0	0.6879	0.2670959	0.4148918	0.5197	0	?++-?-	7952	9	0	578539	411	0	420	0.32332691178665995
Susceptibility	ENSG00000119403	PHF19	9	120855651	Susceptibility.M1.MAF_0.1.perc	reference	0	0.9961	-0.2050657	0.3185212	0.5197	0	-?----	23515	9	0	559634	275	0	284	0.7077128859591558
Susceptibility	ENSG00000198171	DDRGK1	20	3190350	Susceptibility.M1.MAF_0.1.perc	reference	0	0.6122	0.2810281	0.4365524	0.5197	0	+?+-??	22944	7	0	582098	146	0	153	0.938827787074862
Severe	ENSG00000165495	PKNOX2	11	125164687	Severe.M1.MAF_1.perc	reference	0	0.9979	-1.0579897	1.6431379	0.5197	0	?--+?-	2197	2	0	542486	44	0	46	0.6690693879962001
Hospitalized	ENSG00000007933	FMO3	1	171090901	Hospitalized.M1.MAF_1.perc	reference	0	0.9607	0.1439738	0.2236441	0.5197	0	?+---+	11379	34	0	570863	1617	1	1653	0.21921149869487588
Susceptibility	ENSG00000162664	ZNF326	1	89995110	Susceptibility.M1.MAF_1.perc	reference	0	0.9557	-0.2828171	0.4392635	0.5197	0	??--+-	22807	7	0	562469	149	0	156	0.8770810770741657
Susceptibility	ENSG00000178694	NSUN3	3	94062980	Susceptibility.M1.MAF_1.perc	reference	0	0.9065	0.2273651	0.3531286	0.5197	0	-?+---	23832	19	0	576966	212	2	235	0.1511609334756901
Susceptibility	ENSG00000119403	PHF19	9	120855651	Susceptibility.M1.MAF_1.perc	reference	0	0.9961	-0.2050657	0.3185212	0.5197	0	-?----	23515	9	0	559634	275	0	284	0.7077128859591558
Severe	ENSG00000235268	KDM4E	11	95025258	Severe.M3.MAF_0.1.perc	reference	0	0.8951	0.3251269	0.5050481	0.5197	0	-+++--	4092	7	0	458025	279	0	286	0.6758417503815362
Severe	ENSG00000177108	ZDHHC22	14	77131270	Severe.M3.MAF_0.1.perc	reference	0	0.8094	-0.6510734	1.0113784	0.5197	0	?--???	1893	1	0	549944	157	0	158	0.6913906603993412
Hospitalized	ENSG00000131914	LIN28A	1	26410817	Hospitalized.M3.MAF_0.1.perc	reference	0	0.9943	0.6031931	0.9368026	0.5197	0	?+--?-	6272	1	0	550362	87	0	88	0.23690375185044396
Hospitalized	ENSG00000213892	CEACAM16	19	44699151	Hospitalized.M3.MAF_0.1.perc	reference	23.6	0.264	0.5589185	0.8681682	0.5197	0.9492606	?-++--	7588	6	0	564357	290	0	296	0.5256833028918022
Susceptibility	ENSG00000119414	PPP6C	9	125146573	Susceptibility.M3.MAF_0.1.perc	reference	0	0.9204	0.2095616	0.3254754	0.5197	0	+?+--?	22179	12	0	562172	246	0	258	0.5419413235521506
Susceptibility	ENSG00000137513	NARS2	11	78435968	Susceptibility.M3.MAF_0.1.perc	reference	0	0.5218	0.0813181	0.1263149	0.5197	0	+?+++-	26520	76	0	580628	1595	0	1671	0.5315905949633326
Susceptibility	ENSG00000205609	EIF3CL	16	28379579	Susceptibility.M3.MAF_0.1.perc	reference	0	0.9271	0.3181705	0.4942127	0.5197	0	-?++?-	21156	5	0	540495	69	10	94	0.5627647014654783
Severe	ENSG00000179862	CITED4	1	40861054	Severe.M3.MAF_1.perc	reference	17.1	0.3057	1.1621048	1.8051116	0.5197	2.5328252	?-+?--	1490	0	0	451161	83	0	83	0.5367916170105753
Severe	ENSG00000134901	POGLUT2	13	102784281	Severe.M3.MAF_1.perc	reference	45.1	0.1217	0.6415731	0.9964797	0.5197	1.9511504	?-+-+-	4485	6	0	567069	1157	0	1163	0.5711453814271091
Severe	ENSG00000100483	VCPKMT	14	50108632	Severe.M3.MAF_1.perc	reference	0	0.6242	0.2643091	0.4105281	0.5197	0	++-+--	4646	10	0	569528	553	0	563	0.9535931488034041
Severe	ENSG00000177108	ZDHHC22	14	77131270	Severe.M3.MAF_1.perc	reference	0	0.8094	-0.6510734	1.0113784	0.5197	0	?--???	1893	1	0	549944	157	0	158	0.6913906603993412
Hospitalized	ENSG00000278311	GGNBP2	17	36544912	Hospitalized.M3.MAF_1.perc	reference	0	0.9974	-0.2002127	0.3109864	0.5197	0	?---+-	10645	14	0	578880	518	0	532	0.09536943531958658
Hospitalized	ENSG00000213892	CEACAM16	19	44699151	Hospitalized.M3.MAF_1.perc	reference	23.6	0.264	0.5589185	0.8681682	0.5197	0.9492606	?-++--	7588	6	0	564357	290	0	296	0.5256833028918022
Susceptibility	ENSG00000279000	OR10A6	11	7924592	Susceptibility.M3.MAF_1.perc	reference	0	0.9196	-0.3784389	0.587797	0.5197	0	??--++	3774	4	0	54987	63	0	67	0.9087275187155347
Susceptibility	ENSG00000007255	TRAPPC6A	19	45162928	Susceptibility.M3.MAF_1.perc	reference	19.6	0.2896	0.1431865	0.2224144	0.5197	0.0652892	-?-+-+	25667	159	1	585558	3794	4	3963	0.9993992581537436
Hospitalized	ENSG00000136694	IL36A	2	113005459	Hospitalized.M4.MAF_0.1.perc	reference	0	0.945	-0.2241827	0.348218	0.5197	0	?-----	9990	10	0	577584	668	0	678	0.5837848366045123
Hospitalized	ENSG00000131116	ZNF428	19	43607224	Hospitalized.M4.MAF_0.1.perc	reference	0	0.7111	0.1833399	0.2847486	0.5197	0	?++-++	10104	20	0	569637	963	0	983	0.0169638206237866
Susceptibility	ENSG00000100056	ESS2	22	19130279	Susceptibility.M4.MAF_0.1.perc	reference	0	0.6868	-0.0469094	0.0728665	0.5197	0	-?-++-	26972	206	0	589395	4903	0	5109	0.39891911111049616
Susceptibility	ENSG00000126970	ZC4H2	23	64915802	Susceptibility.M4.MAF_0.1.perc	reference	0	0.6764	-0.1451781	0.2254862	0.5197	0	+?-+--	23162	7	3	533145	140	71	295	0.72084007825471
Severe	ENSG00000113966	ARL6	3	97764521	Severe.M4.MAF_1.perc	reference	0	0.9756	-0.2212943	0.3437075	0.5197	0	--+?--	4441	6	0	567674	1004	1	1012	0.9051548956863176
Hospitalized	ENSG00000237541	HLA-DQA2	6	32741391	Hospitalized.M4.MAF_1.perc	reference	0	0.6343	-0.0745573	0.1158068	0.5197	0	--++--	11881	119	0	587905	5431	5	5560	0.4802880596652477
Hospitalized	ENSG00000183495	EP400	12	131949942	Hospitalized.M4.MAF_1.perc	reference	51	0.0858	-0.0866036	0.1345223	0.5197	0.0404197	?--++-	12124	686	2	583311	40764	34	41522	0.7868270244257348
Hospitalized	ENSG00000092036	HAUS4	14	22946228	Hospitalized.M4.MAF_1.perc	reference	49.6	0.09394	-0.1783279	0.2769743	0.5197	0.1542722	?+--+-	11819	59	0	580642	2129	0	2188	0.9283010501271433
Susceptibility	ENSG00000198680	TUSC1	9	25676389	Susceptibility.M4.MAF_1.perc	reference	0	0.5364	0.0605794	0.0940951	0.5197	0	+?++-+	25065	137	1	577444	3237	5	3386	0.18428482366119922
Susceptibility	ENSG00000126970	ZC4H2	23	64915802	Susceptibility.M4.MAF_1.perc	reference	0	0.6764	-0.1451781	0.2254862	0.5197	0	+?-+--	23162	7	3	533145	140	71	295	0.72084007825471
Severe	ENSG00000162739	SLAMF6	1	160485030	Severe.M1.MAF_0.1.perc	reference	0	0.9999	-1.0146268	1.5761774	0.5198	0	?--?+?	1842	0	0	540158	92	0	92	0.7361630590478552
Severe	ENSG00000129128	SPCS3	4	176319966	Severe.M1.MAF_0.1.perc	reference	0	0.9999	-0.9800444	1.5227027	0.5198	0	?--?--	1988	0	0	512516	84	0	84	0.5907642338367541
Severe	ENSG00000081803	CADPS2	7	122318411	Severe.M1.MAF_0.1.perc	reference	0	0.8192	0.4784123	0.7431954	0.5198	0	?++?--	2162	1	0	553152	315	0	316	0.22826343631643206
Severe	ENSG00000183668	PSG9	19	43211791	Severe.M1.MAF_0.1.perc	reference	0	0.9563	0.3397068	0.527766	0.5198	0	?++---	4255	5	1	567408	466	15	503	0.41863096881203904
Hospitalized	ENSG00000166272	WBP1L	10	102743948	Hospitalized.M1.MAF_0.1.perc	reference	0	0.5377	-0.5000179	0.7767757	0.5198	0	?--++-	6877	2	0	561502	94	0	96	0.8390068546675151
Susceptibility	ENSG00000157005	SST	3	187668912	Susceptibility.M1.MAF_0.1.perc	reference	0	0.9983	-1.0341837	1.6067855	0.5198	0	??---?	20440	1	0	541190	13	0	14	0.575995284157016
Susceptibility	ENSG00000196224	KRTAP5-3	11	1607565	Susceptibility.M1.MAF_0.1.perc	reference	0	0.8955	-0.2273238	0.3531763	0.5198	0	-?----	23051	7	0	570925	185	1	194	0.543113649425297
Severe	ENSG00000162739	SLAMF6	1	160485030	Severe.M1.MAF_1.perc	reference	0	0.9999	-1.0146268	1.5761774	0.5198	0	?--?+?	1842	0	0	540158	92	0	92	0.7361630590478552
Severe	ENSG00000129128	SPCS3	4	176319966	Severe.M1.MAF_1.perc	reference	0	0.9999	-0.9800444	1.5227027	0.5198	0	?--?--	1988	0	0	512516	84	0	84	0.5907642338367541
Severe	ENSG00000169347	GP2	16	20309574	Severe.M1.MAF_1.perc	reference	0	0.9464	-0.3008534	0.4673981	0.5198	0	?-----	4320	7	0	566472	643	1	652	0.6329657551331219
Hospitalized	ENSG00000187260	WDR86	7	151375909	Hospitalized.M1.MAF_1.perc	reference	0	0.8775	-0.2034326	0.316092	0.5198	0	?-+---	10406	11	0	581573	721	1	734	0.6640644828265727
Susceptibility	ENSG00000188760	TMEM198	2	219543663	Susceptibility.M1.MAF_1.perc	reference	63.4	0.04222	0.7415181	1.1521567	0.5198	2.9041031	+?+--?	24890	14	0	573290	253	0	267	0.5915436377280228
Susceptibility	ENSG00000157005	SST	3	187668912	Susceptibility.M1.MAF_1.perc	reference	0	0.9983	-1.0341837	1.6067855	0.5198	0	??---?	20440	1	0	541190	13	0	14	0.575995284157016
Susceptibility	ENSG00000196812	ZSCAN16	6	28124609	Susceptibility.M1.MAF_1.perc	reference	14.8	0.3202	0.1529028	0.2375618	0.5198	0.0442254	-?++--	23856	30	0	585029	468	1	500	0.14531513620248748
Susceptibility	ENSG00000196224	KRTAP5-3	11	1607565	Susceptibility.M1.MAF_1.perc	reference	0	0.8955	-0.2273238	0.3531763	0.5198	0	-?----	23051	7	0	570925	185	1	194	0.543113649425297
Susceptibility	ENSG00000206422	LRRC30	18	7231125	Susceptibility.M1.MAF_1.perc	reference	0	0.8441	0.1642701	0.2552167	0.5198	0	+?++-+	24168	21	0	572603	415	1	438	0.19266337968017866
Susceptibility	ENSG00000182816	KRTAP13-2	21	30371390	Susceptibility.M1.MAF_1.perc	reference	0	0.5228	0.2424833	0.376721	0.5198	0	+?+-+-	22144	15	0	556516	195	0	210	0.5061796368592533
Severe	ENSG00000189253	TRIM64B	11	89869282	Severe.M3.MAF_0.1.perc	reference	71.7	0.02931	0.607943	0.9445286	0.5198	1.8456834	?-+??+	3409	7	0	454917	1131	0	1138	0.8029179488907883
Severe	ENSG00000110811	P3H3	12	6828407	Severe.M3.MAF_0.1.perc	reference	27.5	0.2283	-0.2836259	0.4406233	0.5198	0.2948463	--++--	4845	14	0	570450	795	1	811	0.6577008487343804
Severe	ENSG00000141293	SKAP1	17	48133442	Severe.M3.MAF_0.1.perc	reference	0	0.98740000000000006	-0.3066466	0.4764691	0.5198	0	?---?-	3718	4	0	563901	893	0	897	0.3556267318475599
Hospitalized	ENSG00000170442	KRT86	12	52249300	Hospitalized.M3.MAF_0.1.perc	reference	0	0.728	-0.3668769	0.5699738	0.5198	0	?+----	9170	6	0	565288	195	0	201	0.8210828858515691
Susceptibility	ENSG00000196224	KRTAP5-3	11	1607565	Susceptibility.M3.MAF_0.1.perc	reference	0	0.8955	-0.2273238	0.3531763	0.5198	0	-?----	23051	7	0	570925	185	1	194	0.543113649425297
Severe	ENSG00000186567	CEACAM19	19	44662278	Severe.M3.MAF_1.perc	reference	0	0.8736	0.3271003	0.5082189	0.5198	0	?++?--	4060	5	0	567894	472	2	481	0.5144977648745955
Hospitalized	ENSG00000164088	PPM1M	3	52245759	Hospitalized.M3.MAF_1.perc	reference	0	0.8503	0.2124762	0.3301044	0.5198	0	?+-+--	11189	20	0	581770	873	1	895	0.9994005260053029
Hospitalized	ENSG00000272325	NUDT3	6	34279679	Hospitalized.M3.MAF_1.perc	reference	0	0.8548	0.5758052	0.8946437	0.5198	0	?+-?-?	8639	7	0	534258	56	0	63	0.6676004401934965
Susceptibility	ENSG00000179921	GPBAR1	2	218259496	Susceptibility.M3.MAF_1.perc	reference	69.1	0.01155	-0.3761785	0.5844695	0.5198	0.9323724	-?+---	26358	49	0	579952	523	1	574	0.0021009697359545124
Susceptibility	ENSG00000181788	SIAH2	3	150741125	Susceptibility.M3.MAF_1.perc	reference	0	0.8799	-0.1695871	0.2634551	0.5198	0	??--?-	21808	15	0	544255	363	0	378	0.03741777577089773
Susceptibility	ENSG00000111981	ULBP1	6	149963943	Susceptibility.M3.MAF_1.perc	reference	0	0.6661	0.1938868	0.3012493	0.5198	0	-?++--	25376	14	0	588512	269	0	283	0.8080065460359309
Susceptibility	ENSG00000107625	DDX50	10	68901286	Susceptibility.M3.MAF_1.perc	reference	49.8	0.09277	0.3532638	0.5487785	0.5198	0.6330338	+?----	26645	35	0	590246	667	0	702	0.8850495146848054
Hospitalized	ENSG00000203970	DEFB110	6	50009138	Hospitalized.M4.MAF_0.1.perc	reference	0	0.788	-0.2257871	0.3508227	0.5198	0	?--+--	9440	9	0	565201	640	0	649	0.1821865883226541
Hospitalized	ENSG00000130413	STK33	11	8391868	Hospitalized.M4.MAF_0.1.perc	reference	0	0.5683	-0.1070635	0.166338	0.5198	0	?--+--	10989	50	0	578155	3276	0	3326	0.05543765740907048
Hospitalized	ENSG00000005187	ACSM3	16	20610243	Hospitalized.M4.MAF_0.1.perc	reference	38.6	0.1636	0.1849378	0.2873265	0.5198	0.1559749	?-+++-	11872	60	0	582596	3350	2	3414	0.30484613702882424
Hospitalized	ENSG00000173786	CNP	17	41966763	Hospitalized.M4.MAF_0.1.perc	reference	0	0.4432	0.1047955	0.1628301	0.5198	0	?+-+-+	11375	61	0	567070	3535	0	3596	0.5967981196330828
Severe	ENSG00000170473	PYM1	12	55901413	Severe.M4.MAF_1.perc	reference	27.4	0.2388	0.4024997	0.6254085	0.5198	0.5810951	--++?-	4177	14	0	563551	3001	1	3017	0.560623593125313
Severe	ENSG00000049283	EPN3	17	50532682	Severe.M4.MAF_1.perc	reference	48.5	0.08373	0.146221	0.2271823	0.5198	0.1249006	--++++	4973	199	0	570702	20296	44	20583	0.30577197477203255
Hospitalized	ENSG00000162378	ZYG11B	1	52726453	Hospitalized.M4.MAF_1.perc	reference	0	0.8551	-0.0712306	0.1106542	0.5198	0	---+-+	11849	32	0	585575	1621	2	1657	0.31783706316144344
Hospitalized	ENSG00000174405	LIG4	13	108207439	Hospitalized.M4.MAF_1.perc	reference	0	0.5331	0.0600553	0.0932954	0.5198	0	?+++++	12094	186	0	571519	9343	11	9551	0.6498689005932252
Susceptibility	ENSG00000145029	NICN1	3	49422333	Susceptibility.M4.MAF_1.perc	reference	0	0.7222	-0.0897349	0.1394228	0.5198	0	++-+--	26497	56	0	589694	1370	1	1428	0.5730220134627353
Susceptibility	ENSG00000105518	TMEM205	19	11342776	Susceptibility.M4.MAF_1.perc	reference	0	0.8828	0.0912469	0.1417634	0.5198	0	+?+-+-	26646	62	0	590245	1253	1	1317	0.5124156812317375
Severe	ENSG00000170006	TMEM154	4	152618628	Severe.M1.MAF_0.1.perc	reference	0	0.883	-0.5531081	0.8594564	0.5199	0	---?-?	2780	0	0	555597	122	0	122	0.9831614336948915
Severe	ENSG00000105486	LIG1	19	48115445	Severe.M1.MAF_0.1.perc	reference	0	0.8915	-0.3483975	0.5414511	0.5199	0	?-+---	4203	5	0	567476	503	1	510	0.13889452517007092
Hospitalized	ENSG00000165948	IFI27L1	14	94081301	Hospitalized.M1.MAF_0.1.perc	reference	0	0.966	-0.4931714	0.7663137	0.5199	0	?--+?-	6578	1	0	562600	133	0	134	0.12478527694396528
Susceptibility	ENSG00000131149	GSE1	16	85169525	Susceptibility.M1.MAF_0.1.perc	reference	0	0.965	-0.2556345	0.3972992	0.5199	0	-?--+?	22960	7	0	557743	163	0	170	0.5681297360906437
Severe	ENSG00000144115	THNSL2	2	88170295	Severe.M1.MAF_1.perc	reference	23.9	0.2618	0.3479316	0.5406291	0.5199	0.3465854	?-+---	4208	11	0	567221	636	0	647	0.48725175878117977
Severe	ENSG00000105486	LIG1	19	48115445	Severe.M1.MAF_1.perc	reference	0	0.8915	-0.3483975	0.5414511	0.5199	0	?-+---	4203	5	0	567476	503	1	510	0.13889452517007092
Hospitalized	ENSG00000241468	ATP5MF	7	99448475	Hospitalized.M1.MAF_1.perc	reference	0	0.9991	-0.4751248	0.7382741	0.5199	0	?-----	8243	3	0	573707	155	0	158	0.7506488968447338
Severe	ENSG00000116147	TNR	1	175315194	Severe.M3.MAF_0.1.perc	reference	0	0.8151	0.1355964	0.2107128	0.5199	0	?+---+	4675	35	0	570238	3775	3	3816	0.4931176423030608
Severe	ENSG00000174839	DENND6A	3	57625454	Severe.M3.MAF_0.1.perc	reference	39.6	0.157	0.3152926	0.4899561	0.5199	0.3981074	?---++	3819	5	0	554541	743	0	748	0.6494142853091465
Severe	ENSG00000133805	AMPD3	11	10308313	Severe.M3.MAF_1.perc	reference	33.2	0.1998	0.3275654	0.5090711	0.5199	0.4212448	?-++-+	4190	23	0	565795	5311	5	5344	0.48577291660352573
Severe	ENSG00000129354	AP1M2	19	10572671	Severe.M3.MAF_1.perc	reference	0	0.9636	-0.153248	0.2381342	0.5199	0	?--+--	4611	24	0	570053	3515	1	3541	0.36763456029329156
Hospitalized	ENSG00000101158	NELFCD	20	58981208	Hospitalized.M3.MAF_1.perc	reference	0	0.4279	0.1798319	0.2794312	0.5199	0	?+-++-	11606	36	0	582842	841	0	877	0.5660831069327449
Susceptibility	ENSG00000105974	CAV1	7	116524994	Susceptibility.M3.MAF_1.perc	reference	0	0.4257	0.1236352	0.1921357	0.5199	0	-?+++-	24702	38	0	565854	651	0	689	0.5705732875930226
Susceptibility	ENSG00000171944	OR52A5	11	5128776	Susceptibility.M3.MAF_1.perc	reference	26.8	0.2427	0.1650824	0.2565614	0.5199	0.0920936	+?-+++	26187	43	0	579368	869	1	914	0.5964895565733117
Hospitalized	ENSG00000141665	FBXO15	18	74073353	Hospitalized.M4.MAF_0.1.perc	reference	0	0.5157	0.1127607	0.1752247	0.5199	0	?+-+++	11204	50	0	580632	2681	0	2731	0.33306792695805704
Susceptibility	ENSG00000102393	GLA	23	101393273	Susceptibility.M4.MAF_0.1.perc	reference	0	0.7562	0.166279	0.2584008	0.5199	0	-?++-?	23199	7	5	534035	125	55	252	0.6552142240963437
Susceptibility	ENSG00000126895	AVPR2	23	153902531	Susceptibility.M4.MAF_0.1.perc	reference	43.2	0.1334	-0.230911	0.3588113	0.5199	0.2459879	-?+---	23682	18	8	534765	278	108	528	0.46665824176627363
Severe	ENSG00000277632	CCL3	17	36088256	Severe.M4.MAF_1.perc	reference	0	0.5431	0.3748196	0.5824422	0.5199	0	+-+?--	3901	4	0	562559	492	1	498	0.908654462410218
Hospitalized	ENSG00000124782	RREB1	6	7107597	Hospitalized.M4.MAF_1.perc	reference	0	0.9889	-0.036217	0.0562854	0.5199	0	+--+++	12184	473	1	588228	27364	24	27887	0.375694337085695
Hospitalized	ENSG00000165568	AKR1E2	10	4786629	Hospitalized.M4.MAF_1.perc	reference	27.1	0.2411	0.1170944	0.1819808	0.5199	0.0443825	?-+-+-	12063	88	1	583216	4427	7	4531	0.6401220509428498
Susceptibility	ENSG00000054523	KIF1B	1	10210570	Susceptibility.M4.MAF_1.perc	reference	0	0.9601	-0.0237301	0.0368792	0.5199	0	+---+-	27803	828	2	596161	19886	28	20774	0.336754055680254
Susceptibility	ENSG00000160058	BSDC1	1	32364633	Susceptibility.M4.MAF_1.perc	reference	0	0.8434	0.0477437	0.0741907	0.5199	0	+-++--	26775	219	2	592656	4415	8	4654	0.3219209640671764
Susceptibility	ENSG00000163515	RETNLB	3	108743424	Susceptibility.M4.MAF_1.perc	reference	22.8	0.2692	0.1506396	0.2341083	0.5199	0.0690657	-?++++	24609	64	0	584159	1408	3	1478	0.35853484075653796
Susceptibility	ENSG00000145423	SFRP2	4	153780591	Susceptibility.M4.MAF_1.perc	reference	19.9	0.2879	0.1184617	0.1840704	0.5199	0.0405748	+?-+--	26525	107	1	580635	2243	3	2358	0.8300118274271339
Susceptibility	ENSG00000175106	TVP23C	17	15502264	Susceptibility.M4.MAF_1.perc	reference	0	0.7353	-0.0440972	0.0685207	0.5199	0	+?----	26572	232	0	580267	5598	5	5840	0.8014442919960677
Susceptibility	ENSG00000169877	AHSP	16	31527900	Susceptibility.M1.MAF_0.1.perc	reference	0	0.9663	-0.2693142	0.4186319	0.52	0	+?----	26336	6	0	583606	133	0	139	0.38710426434702416
Severe	ENSG00000166887	VPS39	15	42158701	Severe.M1.MAF_1.perc	reference	0	0.946	0.6018021	0.9354273	0.52	0	?+-??-	1948	1	0	559490	240	0	241	0.44283482987951334
Hospitalized	ENSG00000116906	GNPAT	1	231241207	Hospitalized.M1.MAF_1.perc	reference	0	0.9834	-0.4239661	0.6590112	0.52	0	?--??-	8041	3	0	561600	180	0	183	0.9166341078159248
Hospitalized	ENSG00000188517	COL25A1	4	108808725	Hospitalized.M1.MAF_1.perc	reference	67.8	0.0144	0.5617324	0.8730895	0.52	2.3439687	?--+-+	8590	21	0	565568	1842	0	1863	0.6447903102399992
Hospitalized	ENSG00000100258	LMF2	22	50502949	Hospitalized.M1.MAF_1.perc	reference	32.6	0.2041	0.210898	0.3278239	0.52	0.1688492	?-+--+	10720	29	0	581148	901	1	932	0.6291677332701688
Susceptibility	ENSG00000169877	AHSP	16	31527900	Susceptibility.M1.MAF_1.perc	reference	0	0.9663	-0.2693142	0.4186319	0.52	0	+?----	26336	6	0	583606	133	0	139	0.38710426434702416
Hospitalized	ENSG00000171714	ANO5	11	21799934	Hospitalized.M3.MAF_0.1.perc	reference	54.2	0.06802	0.3609785	0.5611263	0.52	0.7516583	?-+-+-	11515	45	0	582934	2447	0	2492	0.6687145699183005
Hospitalized	ENSG00000170954	ZNF415	19	53107879	Hospitalized.M3.MAF_0.1.perc	reference	0	0.9358	-0.2438695	0.3791004	0.52	0	?-----	8444	6	0	565372	605	0	611	0.5154386733089545
Hospitalized	ENSG00000275004	ZNF280B	22	22484421	Hospitalized.M3.MAF_0.1.perc	reference	0	0.9977	-0.550167	0.8551161	0.52	0	?---?-	7967	2	0	562333	105	0	107	0.5968146143350513
Susceptibility	ENSG00000145365	TIFA	4	112274537	Susceptibility.M3.MAF_0.1.perc	reference	0	0.7997	-0.1909598	0.2968207	0.52	0	-?----	22530	10	0	572360	286	0	296	0.7749018474040215
Susceptibility	ENSG00000286920	SMIM40	6	33323628	Susceptibility.M3.MAF_0.1.perc	reference	0	0.9826	1.3310008	2.0690866	0.52	0	??+?+?	1365	2	0	1005	0	0	2	0.6022254098383127
Susceptibility	ENSG00000166002	SMCO4	11	93478472	Susceptibility.M3.MAF_0.1.perc	reference	0	0.9997	-0.3170804	0.4928417	0.52	0	-?-?--	21530	5	0	550140	115	0	120	0.7821339020369631
Susceptibility	ENSG00000134398	ERN2	16	23690310	Susceptibility.M3.MAF_0.1.perc	reference	0	0.587	-0.0421229	0.0654686	0.52	0	-?-+--	26505	254	0	584525	6127	5	6391	0.3673295674579118
Susceptibility	ENSG00000165704	HPRT1	23	134460165	Susceptibility.M3.MAF_0.1.perc	reference	0	0.6799	0.3189453	0.4957946	0.52	0	??+-??	20019	5	0	507978	75	13	106	0.3879863727738209
Severe	ENSG00000172037	LAMB2	3	49121114	Severe.M3.MAF_1.perc	reference	25.4	0.2441	0.1795285	0.2790691	0.52	0.1203279	+-++++	4883	55	0	570490	6287	8	6358	0.8279398634927849
Severe	ENSG00000168795	ZBTB5	9	37438102	Severe.M3.MAF_1.perc	reference	0	0.9589	0.2071218	0.3219614	0.52	0	?++-+-	4672	16	0	570223	1009	0	1025	0.7694665297812353
Severe	ENSG00000165716	DIPK1B	9	136712572	Severe.M3.MAF_1.perc	reference	0	0.9906	-0.167405	0.260185	0.52	0	?---+-	4490	15	0	569560	2662	2	2681	0.6604384385746207
Hospitalized	ENSG00000110497	AMBRA1	11	46396414	Hospitalized.M3.MAF_1.perc	reference	61.1	0.03599	0.2380022	0.3699033	0.52	0.3658911	?+-++-	11603	121	0	581421	5045	3	5172	0.6442582359326584
Hospitalized	ENSG00000275004	ZNF280B	22	22484421	Hospitalized.M3.MAF_1.perc	reference	0	0.9977	-0.550167	0.8551161	0.52	0	?---?-	7967	2	0	562333	105	0	107	0.5968146143350513
Susceptibility	ENSG00000037637	FBXO42	1	16246840	Susceptibility.M3.MAF_1.perc	reference	14.6	0.3213	0.1837541	0.28564	0.52	0.0894844	-?++--	25734	63	0	575908	1061	2	1128	0.6629902108204037
Susceptibility	ENSG00000286920	SMIM40	6	33323628	Susceptibility.M3.MAF_1.perc	reference	0	0.9826	1.3310008	2.0690866	0.52	0	??+?+?	1365	2	0	1005	0	0	2	0.6022254098383127
Susceptibility	ENSG00000184470	TXNRD2	22	19875517	Susceptibility.M3.MAF_1.perc	reference	0	0.5957	0.0448694	0.0697366	0.52	0	-?++--	27079	238	0	591673	5005	4	5251	0.652151133004897
Susceptibility	ENSG00000165704	HPRT1	23	134460165	Susceptibility.M3.MAF_1.perc	reference	0	0.6799	0.3189453	0.4957946	0.52	0	??+-??	20019	5	0	507978	75	13	106	0.3879863727738209
Severe	ENSG00000154240	CEP112	17	65635537	Severe.M4.MAF_0.1.perc	reference	0	0.7245	-0.112937	0.1755259	0.52	0	+--++-	4883	40	0	570490	5344	2	5388	0.5106928993066314
Hospitalized	ENSG00000162490	DRAXIN	1	11691710	Hospitalized.M4.MAF_0.1.perc	reference	0	0.636	0.1328221	0.2064633	0.52	0	?++---	10379	36	0	579484	1773	4	1817	0.8114016154634262
Hospitalized	ENSG00000166866	MYO1A	12	57028517	Hospitalized.M4.MAF_0.1.perc	reference	0	0.7387	0.057012	0.0886098	0.52	0	?+---+	12124	209	0	583311	10680	3	10895	0.024013445042531726
Susceptibility	ENSG00000286920	SMIM40	6	33323628	Susceptibility.M4.MAF_0.1.perc	reference	0	0.9826	1.3310008	2.0690866	0.52	0	??+?+?	1365	2	0	1005	0	0	2	0.6022254098383127
Susceptibility	ENSG00000092929	UNC13D	17	75827225	Susceptibility.M4.MAF_0.1.perc	reference	0	0.7102	0.0311293	0.0483922	0.52	0	+?++-+	27126	502	1	591861	11372	2	11880	0.4352414503181811
Susceptibility	ENSG00000100360	IFT27	22	36758202	Susceptibility.M4.MAF_0.1.perc	reference	17.9	0.3004	0.1801482	0.2800284	0.52	0.0925471	+?-+--	26531	48	0	589783	1066	0	1114	0.2309029979688879
Severe	ENSG00000124466	LYPD3	19	43460787	Severe.M4.MAF_1.perc	reference	0	0.9245	-0.1311059	0.2037778	0.52	0	+--++-	4883	32	0	570490	3372	3	3410	0.22946818909405117
Severe	ENSG00000101292	PROKR2	20	5299218	Severe.M4.MAF_1.perc	reference	0	0.6173	-0.0790357	0.1228387	0.52	0	--++--	4607	89	0	566134	10195	19	10322	0.9805203710220227
Hospitalized	ENSG00000163217	BMP10	2	68860909	Hospitalized.M4.MAF_1.perc	reference	0	0.4743	0.070044	0.1088715	0.52	0	?+---+	11401	109	1	567046	7879	18	8026	0.697280886518326
Hospitalized	ENSG00000036828	CASR	3	122183668	Hospitalized.M4.MAF_1.perc	reference	0	0.6887	0.0780088	0.1212656	0.52	0	-++++-	11495	137	0	572080	5816	7	5967	0.2860046800836006
Hospitalized	ENSG00000164363	SLC6A18	5	1225381	Hospitalized.M4.MAF_1.perc	reference	0	0.9236	0.0490449	0.076235	0.52	0	+++-++	12184	279	0	588227	15027	27	15360	0.9276845054926871
Hospitalized	ENSG00000164989	CCDC171	9	15553043	Hospitalized.M4.MAF_1.perc	reference	0	0.9743	0.047957	0.0745432	0.52	0	?++++-	12124	282	0	583311	12644	15	12956	0.542216967751365
Susceptibility	ENSG00000286920	SMIM40	6	33323628	Susceptibility.M4.MAF_1.perc	reference	0	0.9826	1.3310008	2.0690866	0.52	0	??+?+?	1365	2	0	1005	0	0	2	0.6022254098383127
Susceptibility	ENSG00000189401	OTUD6A	23	70062457	Susceptibility.M4.MAF_1.perc	reference	31.5	0.2117	0.2740488	0.4259554	0.52	0.2688769	+?--+-	23916	8	4	529191	125	58	257	0.8780786827787277
Severe	ENSG00000141738	GRB7	17	39737927	Severe.M1.MAF_0.1.perc	reference	0	0.9978	-0.3993327	0.6209338	0.5201	0	?-----	4438	4	0	565943	277	0	281	0.2831156576787176
Severe	ENSG00000225180	PVALEF	17	81165507	Severe.M1.MAF_0.1.perc	reference	0	1	1.1573009	1.7993313	0.5201	0	?+????	560	1	0	1695	1	0	2	0.8480299920292564
Hospitalized	ENSG00000171794	UTF1	10	133230217	Hospitalized.M1.MAF_0.1.perc	reference	0	0.5786	0.6930741	1.0775439	0.5201	0	?+-???	6358	2	0	550487	70	0	72	0.5807941241721781
Severe	ENSG00000141738	GRB7	17	39737927	Severe.M1.MAF_1.perc	reference	0	0.9978	-0.3993351	0.6209338	0.5201	0	?-----	4441	5	0	565943	277	0	282	0.2831156576787176
Hospitalized	ENSG00000171794	UTF1	10	133230217	Hospitalized.M1.MAF_1.perc	reference	0	0.5786	0.6930741	1.0775439	0.5201	0	?+-???	6358	2	0	550487	70	0	72	0.5807941241721781
Susceptibility	ENSG00000100483	VCPKMT	14	50108632	Susceptibility.M1.MAF_1.perc	reference	19.9	0.2877	-0.2827266	0.4396054	0.5201	0.216298	+?-+--	25042	13	0	587486	238	0	251	0.6494677788151271
Susceptibility	ENSG00000165120	SSMEM1	7	130206344	Susceptibility.M3.MAF_0.1.perc	reference	0	0.6514	0.1339971	0.208337	0.5201	0	-?++-?	24345	28	0	584996	582	0	610	0.44682663149955293
Susceptibility	ENSG00000134955	SLC37A2	11	125063302	Susceptibility.M3.MAF_0.1.perc	reference	0	0.9369	-0.066986	0.1041582	0.5201	0	-?---+	26955	99	0	591177	2362	1	2463	0.8340154633225467
Severe	ENSG00000130768	SMPDL3B	1	27935000	Severe.M3.MAF_1.perc	reference	0	0.5075	-0.1214444	0.1888262	0.5201	0	?-+-+-	4675	38	0	570238	4871	2	4913	0.23720613240414415
Hospitalized	ENSG00000175634	RPS6KB2	11	67428460	Hospitalized.M3.MAF_1.perc	reference	6.4	0.3704	0.0937106	0.1457019	0.5201	0.01415	?-+++-	12064	134	0	583218	7396	11	7552	0.9571317231632563
Hospitalized	ENSG00000092439	TRPM7	15	50552473	Hospitalized.M3.MAF_1.perc	reference	0	0.7596	-0.0798935	0.1242004	0.5201	0	?-+---	11888	90	0	583117	5736	2	5830	0.8058171092930441
Susceptibility	ENSG00000136628	EPRS1	1	219968600	Susceptibility.M3.MAF_1.perc	reference	0	0.5786	-0.0494712	0.0769065	0.5201	0	-?-++-	27293	203	0	591690	4027	6	4242	0.44513653490618926
Susceptibility	ENSG00000168621	GDNF	5	37812677	Susceptibility.M3.MAF_1.perc	reference	36.1	0.1807	0.2396446	0.3726246	0.5201	0.2464993	-?+++-	23315	207	0	562970	4879	8	5102	0.8173792537005906
Susceptibility	ENSG00000215356	ZNF705B	8	7926337	Susceptibility.M3.MAF_1.perc	reference	0	0.9373	-0.3644616	0.5666056	0.5201	0	??--?+	14949	4	0	423767	45	10	69	0.6703643417738246
Susceptibility	ENSG00000166920	C15orf48	15	45430579	Susceptibility.M3.MAF_1.perc	reference	0	0.6267	0.0361155	0.0561561	0.5201	0	-?+-+-	26973	336	2	591285	7662	27	8056	0.5212511882107819
Hospitalized	ENSG00000072657	TRHDE	12	72087266	Hospitalized.M4.MAF_0.1.perc	reference	0	0.5667	-0.0930175	0.1446119	0.5201	0	?--+--	11319	64	0	581095	4392	1	4458	0.34179573930735585
Susceptibility	ENSG00000197177	ADGRA1	10	133070929	Susceptibility.M4.MAF_0.1.perc	reference	9.2	0.3536	0.0578947	0.0900149	0.5201	0.0069332	+?+++-	25895	347	0	576555	8256	1	8605	0.7119375378102499
Severe	ENSG00000123358	NR4A1	12	52022832	Severe.M4.MAF_1.perc	reference	0	0.7921	-0.0858169	0.133409	0.5201	0	+--+--	4695	79	0	568875	7908	3	7993	0.38527881079881254
Severe	ENSG00000013619	MAMLD1	23	150361422	Severe.M4.MAF_1.perc	reference	0	0.4505	-0.0604227	0.0939423	0.5201	0	------	4637	21	16	528609	682	324	1383	0.5451056990777451
Hospitalized	ENSG00000112319	EYA4	6	133240598	Hospitalized.M4.MAF_1.perc	reference	0	0.9443	0.0790583	0.1229153	0.5201	0	?+++++	11887	110	0	580745	5338	7	5462	0.7667217088845144
Hospitalized	ENSG00000121743	GJA3	13	20138255	Hospitalized.M4.MAF_1.perc	reference	10.1	0.3484	-0.1788794	0.2781224	0.5201	0.0651911	?---+-	10830	33	0	570780	2414	0	2447	0.4702112001688481
Hospitalized	ENSG00000128739	SNRPN	15	24823637	Hospitalized.M4.MAF_1.perc	reference	0	0.4596	0.1913043	0.2974248	0.5201	0	?+----	8268	24	0	579478	593	0	617	0.9816040749288513
Hospitalized	ENSG00000131165	CHMP1A	16	89640816	Hospitalized.M4.MAF_1.perc	reference	0	0.873	-0.1195158	0.1858228	0.5201	0	?-----	11802	50	0	580563	2248	1	2300	0.8300285561936865
Susceptibility	ENSG00000156304	SCAF4	21	31671000	Susceptibility.M4.MAF_1.perc	reference	0	0.6692	-0.0369641	0.0574745	0.5201	0	+?-+--	27126	345	0	591861	8138	5	8493	0.4014048798038107
Severe	ENSG00000187080	OR2AK2	1	247965233	Severe.M1.MAF_0.1.perc	reference	0	0.9855	0.4164614	0.6476762	0.5202	0	?+++--	3778	2	0	563871	242	0	244	0.643731660181879
Severe	ENSG00000071243	ING3	7	120950763	Severe.M1.MAF_0.1.perc	reference	0	1	-1.0201013	1.5862142	0.5202	0	?--??-	1638	0	0	517166	67	0	67	0.8116920729513424
Hospitalized	ENSG00000127125	PPCS	1	42456117	Hospitalized.M1.MAF_0.1.perc	reference	46.2	0.1344	0.6809568	1.0588625	0.5202	1.9951178	?---?+	6411	3	0	561509	122	0	125	0.5458877068541739
Susceptibility	ENSG00000128578	STRIP2	7	129434432	Susceptibility.M1.MAF_0.1.perc	reference	0	0.7617	-0.1016566	0.1580811	0.5202	0	-?-+--	23877	39	0	588130	1026	0	1065	0.43085614022879326
Severe	ENSG00000187080	OR2AK2	1	247965233	Severe.M1.MAF_1.perc	reference	0	0.9855	0.4164614	0.6476762	0.5202	0	?+++--	3778	2	0	563871	242	0	244	0.643731660181879
Severe	ENSG00000168152	THAP9	4	82900684	Severe.M1.MAF_1.perc	reference	0	0.9806	-0.2604059	0.4049334	0.5202	0	?--+--	4138	9	0	568302	648	0	657	0.34875873424405857
Severe	ENSG00000071243	ING3	7	120950763	Severe.M1.MAF_1.perc	reference	0	1	-1.0201013	1.5862142	0.5202	0	?--??-	1638	0	0	517166	67	0	67	0.8116920729513424
Hospitalized	ENSG00000127125	PPCS	1	42456117	Hospitalized.M1.MAF_1.perc	reference	46.2	0.1344	0.6809568	1.0588625	0.5202	1.9951178	?---?+	6411	3	0	561509	122	0	125	0.5458877068541739
Hospitalized	ENSG00000154309	DISP1	1	222815022	Hospitalized.M1.MAF_1.perc	reference	0	0.5038	-0.2716181	0.4224459	0.5202	0	?--+-+	11114	14	0	566216	353	0	367	0.42229359581979564
Hospitalized	ENSG00000197008	ZNF138	7	64794388	Hospitalized.M1.MAF_1.perc	reference	50.7	0.08753	0.2680799	0.4168791	0.5202	0.3781482	?++--+	10869	59	0	582762	2440	3	2505	0.9700565920350437
Susceptibility	ENSG00000135916	ITM2C	2	230864639	Susceptibility.M1.MAF_1.perc	reference	0	0.9941	-0.3753933	0.5837445	0.5202	0	-?---?	22103	2	0	567249	87	0	89	0.5714078526418609
Susceptibility	ENSG00000139684	ESD	13	46771256	Susceptibility.M1.MAF_1.perc	reference	0	0.955	-0.1288453	0.2003936	0.5202	0	+?----	24736	26	0	587142	602	0	628	0.13190854994858378
Susceptibility	ENSG00000185359	HGS	17	81683326	Susceptibility.M1.MAF_1.perc	reference	62	0.03251	0.5203356	0.8091448	0.5202	1.5651126	+?+-+-	23623	19	0	569953	280	0	299	0.8316931706664892
Severe	ENSG00000182334	OR5P3	11	7824818	Severe.M3.MAF_0.1.perc	reference	0	0.9376	0.4509156	0.7012328	0.5202	0	?++??-	3547	3	0	560382	247	0	250	0.8457965586817863
Hospitalized	ENSG00000127863	TNFRSF19	13	23570370	Hospitalized.M3.MAF_0.1.perc	reference	0	0.847	-0.16841419999999999	0.2619104	0.5202	0	?----+	10442	15	0	567712	1380	0	1395	0.5600383319432262
Hospitalized	ENSG00000172346	CSDC2	22	41561010	Hospitalized.M3.MAF_0.1.perc	reference	17.7	0.3025	0.5019235	0.7806244	0.5202	0.5370729	?---?+	5852	3	0	519750	255	0	258	0.5623474839798573
Susceptibility	ENSG00000240053	LY6G5B	6	31670167	Susceptibility.M3.MAF_0.1.perc	reference	49	0.09755	0.4890152	0.7605098	0.5202	1.2543681	+?+--+	25038	12	0	582705	235	1	249	0.6730133262351429
Susceptibility	ENSG00000106236	NPTX2	7	98617285	Susceptibility.M3.MAF_0.1.perc	reference	0	0.4793	0.0979029	0.1522427	0.5202	0	-?+--+	25896	53	0	567211	1076	0	1129	0.7823748906315435
Susceptibility	ENSG00000181852	RNF41	12	56202179	Susceptibility.M3.MAF_0.1.perc	reference	25.6	0.2578	0.4251233	0.6611418	0.5202	0.5581907	+?+--?	21944	14	0	529952	239	0	253	0.44853789793550647
Susceptibility	ENSG00000125870	SNRPB2	20	16729961	Susceptibility.M3.MAF_0.1.perc	reference	0	0.8201	0.2294667	0.3568483	0.5202	0	+?+---	23347	13	0	575111	167	0	180	0.7728377658423955
Susceptibility	ENSG00000154721	JAM2	21	25639258	Susceptibility.M3.MAF_0.1.perc	reference	0	0.7269	-0.1511196	0.2349815	0.5202	0	-?-+-+	24835	18	0	575565	440	0	458	0.38845407915449254
Severe	ENSG00000116731	PRDM2	1	13700198	Severe.M3.MAF_1.perc	reference	0	0.9832	-0.0826461	0.128523	0.5202	0	?-++-+	4817	117	0	570379	7036	14	7181	0.5654702156609316
Severe	ENSG00000021826	CPS1	2	210477682	Severe.M3.MAF_1.perc	reference	0	0.6502	-0.2110204	0.3281872	0.5202	0	?---++	3937	13	0	567745	3163	1	3178	0.49746769284078335
Severe	ENSG00000204681	GABBR1	6	29555629	Severe.M3.MAF_1.perc	reference	25.8	0.2566	0.3915837	0.6089636	0.5202	0.4384993	?+-?-+	4233	8	0	567421	1076	0	1084	0.3863502271066849
Severe	ENSG00000101441	CST4	20	23685640	Severe.M3.MAF_1.perc	reference	0	0.9565	-0.3304291	0.5139154	0.5202	0	--++--	4291	4	0	567922	431	0	435	0.6165568836597882
Hospitalized	ENSG00000203908	KHDC3L	6	73362658	Hospitalized.M3.MAF_1.perc	reference	0	0.5614	-0.3508766	0.5456973	0.5202	0	?-+---	8837	9	0	576235	156	0	165	0.8551854995089452
Hospitalized	ENSG00000165271	NOL6	9	33461353	Hospitalized.M3.MAF_1.perc	reference	0	0.5941	0.0674582	0.104896	0.5202	0	?++-++	11860	133	1	582255	7837	7	7986	0.5754285842624506
Hospitalized	ENSG00000127863	TNFRSF19	13	23570370	Hospitalized.M3.MAF_1.perc	reference	0	0.847	-0.16841419999999999	0.2619104	0.5202	0	?----+	10442	15	0	567712	1380	0	1395	0.5600383319432262
Hospitalized	ENSG00000172346	CSDC2	22	41561010	Hospitalized.M3.MAF_1.perc	reference	17.7	0.3025	0.5019235	0.7806244	0.5202	0.5370729	?---?+	5852	3	0	519750	255	0	258	0.5623474839798573
Susceptibility	ENSG00000240053	LY6G5B	6	31670167	Susceptibility.M3.MAF_1.perc	reference	49	0.09755	0.4890152	0.7605098	0.5202	1.2543681	+?+--+	25038	12	0	582705	235	1	249	0.6730133262351429
Susceptibility	ENSG00000183696	UPP1	7	48088628	Susceptibility.M3.MAF_1.perc	reference	23	0.261	0.138178	0.2148733	0.5202	0.0699727	---+++	27588	114	0	595397	2453	0	2567	0.6869870024187117
Susceptibility	ENSG00000134827	TCN1	11	59852800	Susceptibility.M3.MAF_1.perc	reference	0	0.7193	0.1153201	0.1793382	0.5202	0	-?+---	26583	42	0	590669	741	0	783	0.8239962900241485
Susceptibility	ENSG00000198931	APRT	16	88809339	Susceptibility.M3.MAF_1.perc	reference	10.2	0.3477	-0.1505835	0.2341682	0.5202	0.0439912	-?-+--	26204	35	0	586635	903	0	938	0.533836636690835
Susceptibility	ENSG00000125870	SNRPB2	20	16729961	Susceptibility.M3.MAF_1.perc	reference	0	0.8201	0.2294667	0.3568483	0.5202	0	+?+---	23347	13	0	575111	167	0	180	0.7728377658423955
Severe	ENSG00000143554	SLC27A3	1	153774354	Severe.M4.MAF_0.1.perc	reference	0	0.5805	-0.1022445	0.1590183	0.5202	0	?-++-+	4302	52	0	567945	7331	5	7393	0.6063098204281623
Severe	ENSG00000144909	OSBPL11	3	125528858	Severe.M4.MAF_0.1.perc	reference	47.8	0.08839	0.3653424	0.5682061	0.5202	0.7480527	--+-+-	4840	28	0	570445	3801	2	3833	0.9425203435752618
Severe	ENSG00000181371	OR5M8	11	56490349	Severe.M4.MAF_0.1.perc	reference	0	0.977	0.1695973	0.2637642	0.5202	0	-++--+	4370	21	0	564124	2430	0	2451	0.9773528946212882
Severe	ENSG00000102794	ACOD1	13	76948511	Severe.M4.MAF_0.1.perc	reference	0	0.6296	0.1780078	0.2768046	0.5202	0	?+++--	4620	22	0	567772	2083	2	2109	0.5811541002850887
Hospitalized	ENSG00000173641	HSPB7	1	16014028	Hospitalized.M4.MAF_1.perc	reference	0	0.8489	-0.1153358	0.1793586	0.5202	0	?--+--	11349	48	0	578641	2254	2	2306	0.9283741590624238
Hospitalized	ENSG00000135318	NT5E	6	85449584	Hospitalized.M4.MAF_1.perc	reference	62.8	0.01952	0.2030831	0.3157839	0.5202	0.2877962	-+-+++	12124	179	0	588135	9516	21	9737	0.2551246630359837
Susceptibility	ENSG00000106028	SSBP1	7	141738334	Susceptibility.M4.MAF_1.perc	reference	0	0.4712	0.1042596	0.1621335	0.5202	0	+?++-+	24300	48	0	573952	901	1	951	0.9834192262690289
Severe	ENSG00000162692	VCAM1	1	100719742	Severe.M1.MAF_0.1.perc	reference	0	0.9543	-0.7693573	1.1967677	0.5203	0	?---+?	2087	1	0	541469	104	0	105	0.5169910873689315
Severe	ENSG00000106266	SNX8	7	2251770	Severe.M1.MAF_0.1.perc	reference	0	0.7034	0.5293195	0.8234303	0.5203	0	?++??-	3052	1	0	551119	176	0	177	0.2721475587015825
Severe	ENSG00000183709	IFNL2	19	39268396	Severe.M1.MAF_0.1.perc	reference	0	0.6573	0.6252891	0.9726042	0.5203	0	?++?--	2275	1	0	554710	134	0	135	0.45918223768219096
Hospitalized	ENSG00000074319	TSG101	11	18468336	Hospitalized.M1.MAF_0.1.perc	reference	0	1	-0.8757369	1.3621948	0.5203	0	?-????	6859	1	0	530515	63	0	64	0.4278206354251972
Hospitalized	ENSG00000173464	RNASE11	14	20583559	Hospitalized.M1.MAF_0.1.perc	reference	0	0.9933	-0.5534298	0.8607742	0.5203	0	?--??-	5774	0	0	552710	92	0	92	0.6059790061572252
Hospitalized	ENSG00000174446	SNAPC5	15	66490135	Hospitalized.M1.MAF_0.1.perc	reference	0	0.9724	-0.5087588	0.7914435	0.5203	0	?---?-	7913	1	0	562542	104	0	105	0.807820059534666
Susceptibility	ENSG00000173402	DAG1	3	49468703	Susceptibility.M1.MAF_0.1.perc	reference	0	0.9686	0.555715	0.8643108	0.5203	0	-?+-+?	21375	3	0	547753	42	0	45	0.9339514102113777
Susceptibility	ENSG00000016391	CHDH	3	53812335	Susceptibility.M1.MAF_0.1.perc	reference	0	0.7941	-0.1334617	0.2075891	0.5203	0	-?-+--	25113	26	0	587766	607	0	633	0.5361049465863177
Susceptibility	ENSG00000197079	KRT35	17	41476689	Susceptibility.M1.MAF_0.1.perc	reference	0	0.467	0.1753606	0.2727652	0.5203	0	+?+-++	24999	19	0	588298	358	0	377	0.6509243822769673
Susceptibility	ENSG00000082641	NFE2L1	17	48048329	Susceptibility.M1.MAF_0.1.perc	reference	0	0.9616	-0.3193346	0.4966864	0.5203	0	-?--?-	21583	3	0	523564	109	0	112	0.9344559082040831
Susceptibility	ENSG00000160460	SPTBN4	19	40466241	Susceptibility.M1.MAF_0.1.perc	reference	69.4	0.02038	0.7365723	1.1456619	0.5203	3.0164759	??+-++	21747	20	0	555323	346	0	366	0.23339578783014314
Severe	ENSG00000163291	PAQR3	4	78887127	Severe.M1.MAF_1.perc	reference	0	0.7658	-0.2669742	0.4153181	0.5203	0	?--+?-	2116	1	0	562012	466	0	467	0.42660965384787203
Severe	ENSG00000106266	SNX8	7	2251770	Severe.M1.MAF_1.perc	reference	0	0.7034	0.5293195	0.8234303	0.5203	0	?++??-	3052	1	0	551119	176	0	177	0.2721475587015825
Severe	ENSG00000101441	CST4	20	23685640	Severe.M1.MAF_1.perc	reference	0	0.9565	-0.3303821	0.5139556	0.5203	0	--++--	4291	4	0	567922	430	0	434	0.6165568836597882
Hospitalized	ENSG00000179335	CLK3	15	74598500	Hospitalized.M1.MAF_1.perc	reference	0	0.535	-0.1121621	0.1744644	0.5203	0	?--+-+	8419	32	0	577577	3200	0	3232	0.8980149919729696
Susceptibility	ENSG00000188316	ENO4	10	116849499	Susceptibility.M1.MAF_1.perc	reference	0	0.8799	-0.0559012	0.0869564	0.5203	0	-?-++-	25527	142	0	588222	3592	2	3738	0.5894419237156068
Susceptibility	ENSG00000082641	NFE2L1	17	48048329	Susceptibility.M1.MAF_1.perc	reference	0	0.9616	-0.3193346	0.4966864	0.5203	0	-?--?-	21583	3	0	523564	109	0	112	0.9344559082040831
Severe	ENSG00000180479	ZNF571	19	37554782	Severe.M3.MAF_0.1.perc	reference	0	0.4724	0.2028519	0.3154972	0.5203	0	-+--+-	4896	21	0	570376	666	2	691	0.6481975097443893
Susceptibility	ENSG00000156026	MCU	10	72692131	Susceptibility.M3.MAF_0.1.perc	reference	0	0.6953	-0.1335803	0.207773	0.5203	0	-?-+--	25179	22	0	584299	612	0	634	0.47543176798946996
Severe	ENSG00000117620	SLC35A3	1	99969351	Severe.M3.MAF_1.perc	reference	0	0.4662	0.3062654	0.4764132	0.5203	0	?-++?+	3830	4	0	566466	392	0	396	0.8530969039411538
Susceptibility	ENSG00000165682	CLEC1B	12	9985642	Susceptibility.M3.MAF_1.perc	reference	0	0.6699	0.0919177	0.1429693	0.5203	0	-?+++-	26707	62	0	591165	1275	0	1337	0.6569197862880705
Susceptibility	ENSG00000177504	VCX2	23	8169944	Susceptibility.M3.MAF_1.perc	reference	0	0.9505	0.2911696	0.4529194	0.5203	0	??++?+	21122	5	3	504309	17	10	48	0.8158400957165943
Severe	ENSG00000180190	TDRP	8	489803	Severe.M4.MAF_0.1.perc	reference	0	0.7204	-0.1801353	0.2802295	0.5203	0	+-----	4761	14	0	568957	2285	2	2303	0.28652781970970387
Severe	ENSG00000139998	RAB15	14	64945814	Severe.M4.MAF_0.1.perc	reference	0	0.4886	0.2403841	0.3738895	0.5203	0	?++-?-	4104	10	0	566199	1244	1	1256	0.5457756544980328
Hospitalized	ENSG00000204361	NXPE2	11	114678527	Hospitalized.M4.MAF_0.1.perc	reference	0	0.5819	-0.0532471	0.0828277	0.5203	0	?-----	12120	52	0	583300	3557	1	3611	0.6271792538957198
Hospitalized	ENSG00000187902	SHISA7	19	55428740	Hospitalized.M4.MAF_0.1.perc	reference	0	0.5979	0.1332035	0.2071997	0.5203	0	?+-++-	9816	35	0	564909	2129	0	2164	0.979113994585697
Susceptibility	ENSG00000162441	LZIC	1	9922113	Susceptibility.M4.MAF_0.1.perc	reference	0	0.8119	-0.1298343	0.2019394	0.5203	0	-?-+-?	26349	27	0	588102	627	0	654	0.4456750762014709
Susceptibility	ENSG00000088926	F11	4	186266189	Susceptibility.M4.MAF_0.1.perc	reference	24.1	0.2608	-0.1061244	0.1650831	0.5203	0.0376244	+?+---	27125	172	0	591861	3778	0	3950	0.4684444736681744
Susceptibility	ENSG00000176014	TUBB6	18	12307669	Susceptibility.M4.MAF_0.1.perc	reference	0	0.624	0.0655947	0.1020221	0.5203	0	+?+++-	26599	112	1	590058	2612	1	2728	0.3278408753354752
Susceptibility	ENSG00000275832	ARHGAP23	17	38419280	Susceptibility.M4.MAF_1.perc	reference	8.4	0.3584	0.0334422	0.0520173	0.5203	0.0020688	+?-+-+	27126	884	3	591861	20831	33	21787	0.36788869487810383
Severe	ENSG00000167554	ZNF610	19	52336243	Severe.M1.MAF_0.1.perc	reference	0	0.432	-0.5038949	0.7839206	0.5204	0	?-+??-	2353	0	0	563793	277	0	277	0.6535250054667254
Hospitalized	ENSG00000169856	ONECUT1	15	52755053	Hospitalized.M1.MAF_0.1.perc	reference	0	0.9978	-0.9540548	1.4844469	0.5204	0	?--+?-	6046	1	0	530755	72	0	73	0.7061100501464961
Hospitalized	ENSG00000131652	THOC6	16	3024027	Hospitalized.M1.MAF_0.1.perc	reference	0	0.9841	-0.3982359	0.6196335	0.5204	0	?----?	7520	3	0	552787	220	0	223	0.4797867454381777
Susceptibility	ENSG00000060971	ACAA1	3	38103129	Susceptibility.M1.MAF_0.1.perc	reference	30.6	0.2178	0.2607501	0.4057288	0.5204	0.2445293	+?-+-+	25296	17	0	587353	299	0	316	0.23279652468630302
Susceptibility	ENSG00000132604	TERF2	16	69355567	Susceptibility.M1.MAF_0.1.perc	reference	0	0.8778	-0.5053526	0.7861701	0.5204	0	??--?-	20436	1	0	541424	40	0	41	0.6306118818099009
Hospitalized	ENSG00000049089	COL9A2	1	40300489	Hospitalized.M1.MAF_1.perc	reference	0	0.7121	-0.2385311	0.3711031	0.5204	0	?-+---	9912	6	0	579769	659	0	665	0.7898335617039628
Hospitalized	ENSG00000169856	ONECUT1	15	52755053	Hospitalized.M1.MAF_1.perc	reference	0	0.9978	-0.9540548	1.4844469	0.5204	0	?--+?-	6046	1	0	530755	72	0	73	0.7061100501464961
Hospitalized	ENSG00000131652	THOC6	16	3024027	Hospitalized.M1.MAF_1.perc	reference	0	0.9841	-0.3982359	0.6196335	0.5204	0	?----?	7520	3	0	552787	220	0	223	0.4797867454381777
Susceptibility	ENSG00000060971	ACAA1	3	38103129	Susceptibility.M1.MAF_1.perc	reference	30.6	0.2178	0.2607501	0.4057288	0.5204	0.2445293	+?-+-+	25296	17	0	587353	299	0	316	0.23279652468630302
Susceptibility	ENSG00000137675	MMP27	11	102691487	Susceptibility.M1.MAF_1.perc	reference	0	0.9326	0.1043175	0.162318	0.5204	0	-?+---	25263	50	0	589996	889	1	941	0.26896240588676634
Severe	ENSG00000088726	TMEM40	3	12733528	Severe.M3.MAF_0.1.perc	reference	0	0.5273	-0.2376052	0.3696964	0.5204	0	---?+-	4395	6	0	567488	1274	1	1282	0.9502573015829777
Hospitalized	ENSG00000187676	B3GLCT	13	31199975	Hospitalized.M3.MAF_0.1.perc	reference	0	0.9808	-0.1358167	0.2113138	0.5204	0	?-+---	11235	33	0	570434	2006	0	2039	0.6825600529861859
Susceptibility	ENSG00000163347	CLDN1	3	190305707	Susceptibility.M3.MAF_0.1.perc	reference	36.8	0.1759	0.3934875	0.6122825	0.5204	0.6932155	-?+-++	24202	21	0	574322	376	0	397	0.5326899729425848
Susceptibility	ENSG00000100077	GRK3	22	25564675	Susceptibility.M3.MAF_0.1.perc	reference	0	0.8345	-0.0791875	0.1232078	0.5204	0	-?-+--	25852	64	0	588144	1699	0	1763	0.35677073027580053
Severe	ENSG00000187690	EZHIP	23	51406948	Severe.M3.MAF_1.perc	reference	0	0.9981	-0.362037	0.563278	0.5204	0	?--?-?	1856	2	3	2060	4	2	16	0.9766740502129951
Hospitalized	ENSG00000147481	SNTG1	8	49909789	Hospitalized.M3.MAF_1.perc	reference	0	0.9206	-0.0771765	0.1200857	0.5204	0	?---+-	11057	78	0	568982	6428	1	6508	0.24131128619742961
Susceptibility	ENSG00000116898	MRPS15	1	36455718	Susceptibility.M3.MAF_1.perc	reference	56.4	0.05693	0.2254888	0.3508112	0.5204	0.2854199	+?-++-	26897	79	0	589218	1671	0	1750	0.7459747192753564
Susceptibility	ENSG00000095906	NUBP2	16	1782932	Susceptibility.M3.MAF_1.perc	reference	0	0.6814	0.0614442	0.0956	0.5204	0	-?+--+	26521	130	0	580635	2667	4	2805	0.44266913678004116
Susceptibility	ENSG00000124143	ARHGAP40	20	38601934	Susceptibility.M3.MAF_1.perc	reference	0	0.7921	-0.0645477	0.1004383	0.5204	0	-?---+	27268	112	1	591872	2676	1	2792	0.5414507595228134
Severe	ENSG00000157326	DHRS4	14	23953734	Severe.M4.MAF_0.1.perc	reference	0	0.5858	-0.1716873	0.2671036	0.5204	0	?--+--	4260	15	0	564669	4268	15	4313	0.3734991801615224
Severe	ENSG00000171208	NETO2	16	47077703	Severe.M4.MAF_0.1.perc	reference	0	0.7925	0.1635277	0.254427	0.5204	0	?+-?--	4463	23	0	566760	2507	0	2530	0.4913569264611136
Hospitalized	ENSG00000278540	ACACA	17	37084992	Hospitalized.M4.MAF_0.1.perc	reference	0	0.9223	-0.0799734	0.124415	0.5204	0	?-+++-	11927	85	0	583124	6011	5	6106	0.652731957333633
Susceptibility	ENSG00000138660	AP1AR	4	112231740	Susceptibility.M4.MAF_0.1.perc	reference	21.5	0.2779	-0.1589504	0.2473212	0.5204	0.0803109	-?+---	25293	82	0	586591	1838	0	1920	0.18382695053394651
Susceptibility	ENSG00000182768	NGRN	15	90265659	Susceptibility.M4.MAF_0.1.perc	reference	0	0.4318	-0.0915602	0.1424388	0.5204	0	+?--+-	24483	49	0	585328	1305	0	1354	0.717004684595054
Severe	ENSG00000170417	TMEM182	2	102736905	Severe.M4.MAF_1.perc	reference	10.3	0.3502	-0.2102113	0.3270294	0.5204	0.0825937	--+---	4586	16	0	568293	1851	0	1867	0.24582751611900355
Hospitalized	ENSG00000144488	ESPNL	2	238100340	Hospitalized.M4.MAF_1.perc	reference	0	0.9821	-0.0345071	0.053691	0.5204	0	+-+-+-	12184	490	2	588227	31342	59	31954	0.9900503091516428
Hospitalized	ENSG00000123096	SSPN	12	26121991	Hospitalized.M4.MAF_1.perc	reference	0	0.6875	-0.1098456	0.1709185	0.5204	0	?----+	10721	52	0	564958	2642	5	2704	0.8016729282862833
Susceptibility	ENSG00000144736	SHQ1	3	72749277	Susceptibility.M4.MAF_1.perc	reference	30.4	0.2072	0.0830134	0.1291501	0.5204	0.0292622	+++---	28017	410	0	596178	8511	8	8937	0.4330051281628146
Susceptibility	ENSG00000124493	GRM4	6	34018643	Susceptibility.M4.MAF_1.perc	reference	5.6	0.3808	-0.0338196	0.0526201	0.5204	0.0015799	++-+--	27679	586	1	594574	13575	11	14185	0.7982550274614616
Severe	ENSG00000167565	SERTAD3	19	40440844	Severe.M1.MAF_0.1.perc	reference	0	1	-1.000827	1.5574979	0.5205	0	?-???-	1617	0	0	539291	104	0	104	0.4423585307939736
Hospitalized	ENSG00000180357	ZNF609	15	64460742	Hospitalized.M1.MAF_0.1.perc	reference	0	0.99	-1.0116561	1.5741933	0.5205	0	?-?+-?	5959	1	0	502225	51	0	52	0.3980823509225652
Hospitalized	ENSG00000125676	THOC2	23	123600561	Hospitalized.M1.MAF_0.1.perc	reference	0	1	-1.0183335	1.5848579	0.5205	0	?-????	5157	0	0	499833	17	21	59	0.7905481894367483
Susceptibility	ENSG00000164270	HTR4	5	148451032	Susceptibility.M1.MAF_0.1.perc	reference	69.3	0.01122	0.7601995	1.1831467	0.5205	3.8008812	+?----	24734	20	0	569787	445	0	465	0.5624871072147376
Severe	ENSG00000167565	SERTAD3	19	40440844	Severe.M1.MAF_1.perc	reference	0	1	-1.000827	1.5574979	0.5205	0	?-???-	1617	0	0	539291	104	0	104	0.4423585307939736
Hospitalized	ENSG00000138375	SMARCAL1	2	216412414	Hospitalized.M1.MAF_1.perc	reference	0	0.946	-0.2244084	0.3492295	0.5205	0	?---+-	11274	14	0	582271	542	1	558	0.5865418079716005
Hospitalized	ENSG00000180357	ZNF609	15	64460742	Hospitalized.M1.MAF_1.perc	reference	0	0.99	-1.0116561	1.5741933	0.5205	0	?-?+-?	5959	1	0	502225	51	0	52	0.3980823509225652
Hospitalized	ENSG00000125676	THOC2	23	123600561	Hospitalized.M1.MAF_1.perc	reference	0	1	-1.0183335	1.5848579	0.5205	0	?-????	5157	0	0	499833	17	21	59	0.7905481894367483
Severe	ENSG00000214686	IQCF6	3	51778561	Severe.M3.MAF_0.1.perc	reference	18.7	0.2921	0.8418788	1.3100921	0.5205	1.352566	?-+??-	3479	0	0	552344	98	1	100	0.8914276832982595
Severe	ENSG00000111252	SH2B3	12	111405923	Severe.M3.MAF_0.1.perc	reference	0	0.6178	0.1948035	0.3031407	0.5205	0	+++?-+	4315	14	0	568116	1947	1	1963	0.8523870630425459
Hospitalized	ENSG00000116670	MAD2L2	1	11674480	Hospitalized.M3.MAF_0.1.perc	reference	0	0.9657	-0.2989972	0.4652993	0.5205	0	?--+?-	8268	6	0	551724	322	0	328	0.20685381794535687
Susceptibility	ENSG00000160856	FCRL3	1	157674321	Susceptibility.M3.MAF_0.1.perc	reference	0	0.6764	-0.107182	0.1668006	0.5205	0	+?-++-	26763	39	0	588715	799	0	838	0.03895274519051844
Severe	ENSG00000139597	N4BP2L1	13	32400723	Severe.M3.MAF_1.perc	reference	0	0.9992	-0.4952643	0.7708222	0.5205	0	?--?--	3764	1	0	563843	208	0	209	0.29392823533878476
Hospitalized	ENSG00000116670	MAD2L2	1	11674480	Hospitalized.M3.MAF_1.perc	reference	0	0.9657	-0.2989972	0.4652993	0.5205	0	?--+?-	8268	6	0	551724	322	0	328	0.20685381794535687
Hospitalized	ENSG00000140367	UBE2Q2	15	75843307	Hospitalized.M3.MAF_1.perc	reference	0	0.7887	0.1627191	0.253215	0.5205	0	?+--+-	11136	23	0	581030	1211	0	1234	0.9342078135421581
Susceptibility	ENSG00000060656	PTPRU	1	29236516	Susceptibility.M3.MAF_1.perc	reference	27	0.2413	-0.0994177	0.1547098	0.5205	0.0358041	-?+-+-	26529	235	0	580636	5396	3	5637	0.25394807882561354
Severe	ENSG00000204370	SDHD	11	112086824	Severe.M4.MAF_0.1.perc	reference	0	0.9457	-0.3297543	0.5131546	0.5205	0	?-+-?-	3665	3	0	561436	626	0	629	0.7007642247192457
Severe	ENSG00000179750	APOBEC3B	22	38982347	Severe.M4.MAF_0.1.perc	reference	0	0.9145	-0.1465776	0.2280914	0.5205	0	?-+---	4302	22	1	565725	3176	130	3460	0.24553862535061713
Hospitalized	ENSG00000158683	PKD1L1	7	47740202	Hospitalized.M4.MAF_0.1.perc	reference	0	0.6771	-0.0519204	0.0808028	0.5205	0	?--++-	12124	228	0	583311	13178	4	13414	0.8007942240047325
Susceptibility	ENSG00000168938	PPIC	5	123023250	Susceptibility.M4.MAF_0.1.perc	reference	0	0.8145	0.0769833	0.1198052	0.5205	0	-?+++-	26666	85	0	589778	1879	0	1964	0.25316560506970287
Susceptibility	ENSG00000155330	C16orf87	16	46796603	Susceptibility.M4.MAF_0.1.perc	reference	0	0.6011	0.1679556	0.2614087	0.5205	0	-?+-+-	22809	19	0	570785	373	0	392	0.6823623200585067
Susceptibility	ENSG00000167757	KLK11	19	51022216	Susceptibility.M4.MAF_0.1.perc	reference	21.9	0.2751	-0.1403949	0.2184701	0.5205	0.0636421	+?----	26589	97	0	587955	2706	1	2805	0.7477232274256935
Severe	ENSG00000171102	OBP2B	9	133205277	Severe.M4.MAF_1.perc	reference	31.3	0.2011	0.4026174	0.6265653	0.5205	0.6634476	--+-+-	4400	13	0	566891	1859	0	1872	0.8650788933732922
Severe	ENSG00000099341	PSMD8	19	38374550	Severe.M4.MAF_1.perc	reference	0	0.9578	0.1285114	0.1999785	0.5205	0	-++-+-	4593	46	0	568078	3230	1	3278	0.572201942620401
Severe	ENSG00000205929	C21orf62	21	32790673	Severe.M4.MAF_1.perc	reference	24.9	0.2552	0.2976226	0.4632228	0.5205	0.31308	+-++?-	4546	33	0	565964	4393	5	4436	0.4899324736127727
Hospitalized	ENSG00000112078	KCTD20	6	36442767	Hospitalized.M4.MAF_1.perc	reference	0	0.9801	-0.0791901	0.1232446	0.5205	0	------	12184	101	0	588228	5298	5	5409	0.9256828246625681
Susceptibility	ENSG00000155330	C16orf87	16	46796603	Susceptibility.M4.MAF_1.perc	reference	0	0.6011	0.1679556	0.2614087	0.5205	0	-?+-+-	22809	19	0	570785	373	0	392	0.6823623200585067
Susceptibility	ENSG00000185133	INPP5J	22	31122731	Susceptibility.M4.MAF_1.perc	reference	33.6	0.1971	0.0615751	0.095833	0.5205	0.0150817	+?-+--	27340	724	1	591878	16716	15	17472	0.9110249322345425
Severe	ENSG00000189253	TRIM64B	11	89869282	Severe.M1.MAF_0.1.perc	reference	71.7	0.0292	0.6072597	0.945301	0.5206	1.8494556	?-+??+	3409	6	0	454917	1128	0	1134	0.8029179488907883
Severe	ENSG00000007038	PRSS21	16	2817180	Severe.M1.MAF_0.1.perc	reference	25.4	0.2591	-0.5959177	0.9276724	0.5206	0.9745616	?--?-+	4080	2	0	564473	370	0	372	0.8502866339064005
Severe	ENSG00000186230	ZNF749	19	57435325	Severe.M1.MAF_0.1.perc	reference	4.5	0.3813	0.3394974	0.5284283	0.5206	0.0782338	?-+++-	4242	9	0	565389	364	1	375	0.2629827765377661
Severe	ENSG00000232838	PET117	20	18137863	Severe.M1.MAF_0.1.perc	reference	86.1	0.007232	1.7074849	2.6577725	0.5206	12.1722594	?-+???	1735	1	0	442956	95	0	96	0.7291611814104173
Hospitalized	ENSG00000013441	CLK1	2	200853009	Hospitalized.M1.MAF_0.1.perc	reference	49.4	0.1153	0.6619287	1.030331	0.5206	1.9193877	?++?--	8342	6	0	563923	322	0	328	0.012499368386367112
Hospitalized	ENSG00000055609	KMT2C	7	152134922	Hospitalized.M1.MAF_0.1.perc	reference	0	0.9398	-0.1846595	0.2874555	0.5206	0	?--+--	6513	15	0	562429	983	0	998	0.18412857628966217
Hospitalized	ENSG00000104879	CKM	19	45306413	Hospitalized.M1.MAF_0.1.perc	reference	14.7	0.3207	-0.4840036	0.7533394	0.5206	0.5173184	?-+-+-	9773	7	0	580100	179	0	186	0.6379543721466586
Susceptibility	ENSG00000186891	TNFRSF18	1	1203508	Susceptibility.M1.MAF_0.1.perc	reference	55	0.06412	0.3336713	0.5193571	0.5206	0.634751	-?+++-	24523	34	0	586389	789	0	823	0.03728785388356959
Susceptibility	ENSG00000120688	WBP4	13	41061509	Susceptibility.M1.MAF_0.1.perc	reference	60.8	0.05369	0.3795796	0.5908759	0.5206	0.7277898	-?++?-	24707	37	0	585137	651	0	688	0.8467555786694566
Susceptibility	ENSG00000165182	CXorf58	23	23908006	Susceptibility.M1.MAF_0.1.perc	reference	0	0.9746	-0.3288896	0.5119729	0.5206	0	-?--?-	21927	1	1	527233	54	19	95	0.6136084938431122
Severe	ENSG00000109944	JHY	11	122882683	Severe.M1.MAF_1.perc	reference	0	0.6629	0.2823766	0.4395341	0.5206	0	?-+-+-	4489	7	0	569558	650	0	657	0.7601997674356458
Hospitalized	ENSG00000116754	SRSF11	1	70205682	Hospitalized.M1.MAF_1.perc	reference	0	0.9473	-0.315229	0.4906694	0.5206	0	?--???	5621	2	0	549221	423	0	425	0.6953040079067315
Hospitalized	ENSG00000133401	PDZD2	5	31639131	Hospitalized.M1.MAF_1.perc	reference	0	0.8148	0.2659566	0.4139799	0.5206	0	?+----	9741	11	0	576562	507	0	518	0.7284331809760702
Susceptibility	ENSG00000114115	RBP1	3	139517434	Susceptibility.M1.MAF_1.perc	reference	0	0.549	0.2276793	0.3544204	0.5206	0	-?+-+-	24776	13	0	577284	171	0	184	0.4616303289966798
Susceptibility	ENSG00000278053	DDX52	17	37609739	Susceptibility.M1.MAF_1.perc	reference	0	0.8699	0.0845012	0.1315377	0.5206	0	+?++--	26702	74	0	589303	1458	2	1536	0.5755663476561853
Severe	ENSG00000175084	DES	2	219418377	Severe.M3.MAF_0.1.perc	reference	0	0.7605	0.2109951	0.3284386	0.5206	0	?+-??-	3813	13	0	564977	1721	3	1740	0.6395497610314711
Severe	ENSG00000137414	FAM8A1	6	17600302	Severe.M3.MAF_0.1.perc	reference	0	0.9982	-0.3105532	0.4834571	0.5206	0	?--?--	3332	5	0	561164	642	0	647	0.5684320920110315
Severe	ENSG00000100228	RAB36	22	23145326	Severe.M3.MAF_0.1.perc	reference	0	0.9435	0.2298256	0.3577073	0.5206	0	++----	4827	14	0	569855	1214	1	1230	0.14534753780232246
Hospitalized	ENSG00000117480	FAAH	1	46394317	Hospitalized.M3.MAF_0.1.perc	reference	0	0.8464	-0.1783034	0.2775747	0.5206	0	?-+-+-	10860	19	0	579286	1065	0	1084	0.7948285458291683
Hospitalized	ENSG00000143799	PARP1	1	226360210	Hospitalized.M3.MAF_0.1.perc	reference	20.3	0.2856	0.2305481	0.3588706	0.5206	0.1679703	?+-+++	11444	57	0	581228	3105	4	3170	0.63838722597072906
Hospitalized	ENSG00000164362	TERT	5	1253147	Hospitalized.M3.MAF_0.1.perc	reference	0	0.9612	0.2783841	0.4333118	0.5206	0	?++-+-	10790	15	0	555854	363	0	378	0.6940589183973302
Hospitalized	ENSG00000167874	TMEM88	17	7855066	Hospitalized.M3.MAF_0.1.perc	reference	0	0.9806	-0.2306767	0.3591147	0.5206	0	?---?-	7537	7	0	572913	476	0	483	0.5645066443452189
Susceptibility	ENSG00000174151	CYB561D1	1	109494052	Susceptibility.M3.MAF_0.1.perc	reference	0	0.998	-0.1525751	0.237508	0.5206	0	-?---?	24062	19	0	572931	435	0	454	0.5808672403130689
Susceptibility	ENSG00000124116	WFDC3	20	45747944	Susceptibility.M3.MAF_0.1.perc	reference	0	0.8204	-0.211278	0.3288547	0.5206	0	-?-+-+	24119	9	0	574885	232	0	241	0.5217427789194593
Susceptibility	ENSG00000109063	MYH3	17	10628526	Susceptibility.M3.MAF_1.perc	reference	0	0.5405	0.1003943	0.1562777	0.5206	0	+?++--	27339	78	0	591878	643	1	723	0.9842840840639009
Severe	ENSG00000162592	CCDC27	1	3746460	Severe.M4.MAF_0.1.perc	reference	0	0.4803	0.1392632	0.2168007	0.5206	0	?++-+-	4673	34	0	569798	3459	2	3497	0.4442752346455091
Hospitalized	ENSG00000137101	CD72	9	35609979	Hospitalized.M4.MAF_0.1.perc	reference	0	0.7169	0.1682114	0.2618244	0.5206	0	?+++--	10635	23	0	580025	1161	0	1184	0.5687846105308363
Hospitalized	ENSG00000102098	SCML2	23	18239313	Hospitalized.M4.MAF_0.1.perc	reference	0	0.9268	0.2292634	0.3568428	0.5206	0	?+--?-	8375	8	4	522524	228	73	390	0.25698747482437717
Susceptibility	ENSG00000121853	GHSR	3	172443291	Susceptibility.M4.MAF_0.1.perc	reference	0	0.6011	0.0527992	0.0821835	0.5206	0	-?+---	25895	177	0	576555	3991	1	4170	0.7830718953252991
Susceptibility	ENSG00000165078	CPA6	8	67422038	Susceptibility.M4.MAF_0.1.perc	reference	0	0.6543	-0.0501618	0.0780737	0.5206	0	-?---+	27126	183	1	591860	4245	2	4434	0.6162687262847802
Susceptibility	ENSG00000276023	DUSP14	17	37489891	Susceptibility.M4.MAF_0.1.perc	reference	0	0.6936	-0.0888945	0.1383878	0.5206	0	-?-++-	25130	65	0	573797	1640	0	1705	0.4775094804968366
Susceptibility	ENSG00000102239	BRS3	23	136487947	Susceptibility.M4.MAF_0.1.perc	reference	0	0.5749	-0.1632007	0.2540642	0.5206	0	+?--+-	22653	6	2	531260	122	62	256	0.776736465830436
Severe	ENSG00000108309	RUNDC3A	17	44308413	Severe.M4.MAF_1.perc	reference	0	0.5072	-0.1485578	0.2312427	0.5206	0	+-----	4365	27	0	566276	2906	0	2933	0.4022084661911596
Severe	ENSG00000129991	TNNI3	19	55151767	Severe.M4.MAF_1.perc	reference	0	0.4403	-0.2382932	0.3709522	0.5206	0	--+-++	4576	10	0	566224	835	0	845	0.4062144451691033
Severe	ENSG00000130032	PRRG3	23	151694607	Severe.M4.MAF_1.perc	reference	0	0.6175	0.1687543	0.2626921	0.5206	0	++-++-	4200	3	9	524996	351	157	686	0.5122161201670161
Hospitalized	ENSG00000213123	DYNLT2B	3	196291219	Hospitalized.M4.MAF_1.perc	reference	41.3	0.1459	0.3073848	0.4785203	0.5206	0.4047066	?-+--+	10177	61	0	538545	4411	5	4482	0.6127153017839846
Hospitalized	ENSG00000239704	CDRT4	17	15436015	Hospitalized.M4.MAF_1.perc	reference	57	0.0727	0.4695885	0.7310025	0.5206	1.0648874	?--+?+	7233	8	0	555883	546	1	556	0.6523524972496406
Susceptibility	ENSG00000164076	CAMKV	3	49857988	Susceptibility.M4.MAF_1.perc	reference	51.4	0.06727	0.147279	0.2292486	0.5206	0.1261949	+--+++	25295	223	0	589399	5377	2	5604	0.6347362227914479
Susceptibility	ENSG00000146282	RARS2	6	87513938	Susceptibility.M4.MAF_1.perc	reference	47.7	0.1052	0.110865	0.1725668	0.5206	0.0622369	-?++-+	27268	308	0	591872	6101	5	6419	0.7283903077428728
Severe	ENSG00000148826	NKX6-2	10	132783179	Severe.M1.MAF_0.1.perc	reference	70.4	0.03399	1.2901985	2.0087822	0.5207	7.0135082	?-+??-	3403	3	0	561489	182	0	185	0.43147364379624786
Severe	ENSG00000103966	EHD4	15	41895933	Severe.M1.MAF_0.1.perc	reference	0	0.9882	-0.5109062	0.7953855	0.5207	0	?--?--	2559	0	0	565606	227	0	227	0.23024040080138153
Hospitalized	ENSG00000162998	FRZB	2	182833275	Hospitalized.M1.MAF_0.1.perc	reference	0	0.976	0.3283968	0.5112832	0.5207	0	?+-??-	7692	6	0	561815	341	0	347	0.38298702748960056
Hospitalized	ENSG00000204619	PPP1R11	6	30066709	Hospitalized.M1.MAF_0.1.perc	reference	0	0.9999	-1.0082183	1.5699618	0.5207	0	?--??-	5636	0	0	550244	45	0	45	0.7465426579883079
Hospitalized	ENSG00000167355	OR51B5	11	5303444	Hospitalized.M1.MAF_0.1.perc	reference	59	0.06261	0.7086906	1.1035521	0.5207	2.4887689	?---+?	4900	9	0	50562	43	0	52	0.46687072996233
Hospitalized	ENSG00000140968	IRF8	16	85899162	Hospitalized.M1.MAF_0.1.perc	reference	0	0.87	-0.7482698	1.1649454	0.5207	0	?--+??	7371	3	0	544108	40	0	43	0.6943609487918192
Hospitalized	ENSG00000168612	ZSWIM1	20	45881227	Hospitalized.M1.MAF_0.1.perc	reference	0	0.8513	0.3937313	0.6130895	0.5207	0	?+-?+-	8686	4	0	563986	144	0	148	0.4692804244748694
Susceptibility	ENSG00000268043	NBPF12	1	146938744	Susceptibility.M1.MAF_0.1.perc	reference	0	0.9878	-0.1677809	0.2612318	0.5207	0	-?----	25268	14	0	585454	300	0	314	0.37490518908442605
Severe	ENSG00000148826	NKX6-2	10	132783179	Severe.M1.MAF_1.perc	reference	70.4	0.03399	1.2901985	2.0087822	0.5207	7.0135082	?-+??-	3403	3	0	561489	182	0	185	0.43147364379624786
Severe	ENSG00000103966	EHD4	15	41895933	Severe.M1.MAF_1.perc	reference	0	0.9882	-0.5109062	0.7953855	0.5207	0	?--?--	2559	0	0	565606	227	0	227	0.23024040080138153
Hospitalized	ENSG00000162998	FRZB	2	182833275	Hospitalized.M1.MAF_1.perc	reference	0	0.976	0.3283968	0.5112832	0.5207	0	?+-??-	7692	6	0	561815	341	0	347	0.38298702748960056
Hospitalized	ENSG00000204619	PPP1R11	6	30066709	Hospitalized.M1.MAF_1.perc	reference	0	0.9999	-1.0082183	1.5699618	0.5207	0	?--??-	5636	0	0	550244	45	0	45	0.7465426579883079
Hospitalized	ENSG00000140968	IRF8	16	85899162	Hospitalized.M1.MAF_1.perc	reference	0	0.87	-0.7482698	1.1649454	0.5207	0	?--+??	7371	3	0	544108	40	0	43	0.6943609487918192
Hospitalized	ENSG00000151572	ANO4	12	100717526	Hospitalized.M3.MAF_0.1.perc	reference	0	0.7465	0.1285811	0.2002052	0.5207	0	?++--+	11660	41	0	568763	1979	1	2022	0.6762628134865564
Hospitalized	ENSG00000100220	RTCB	22	32387582	Hospitalized.M3.MAF_0.1.perc	reference	0	0.7506	-0.2016489	0.3139899	0.5207	0	?-+---	11144	14	0	581241	781	0	795	0.5142983784008347
Susceptibility	ENSG00000162426	SLC45A1	1	8318114	Susceptibility.M3.MAF_0.1.perc	reference	0	0.5247	0.0584495	0.0910034	0.5207	0	+?+--+	23876	145	0	575170	3189	3	3340	0.5451498415656572
Susceptibility	ENSG00000226979	LTA	6	31572054	Susceptibility.M3.MAF_0.1.perc	reference	0	0.5422	0.3262649	0.5079981	0.5207	0	-?++?-	21565	6	0	549142	86	0	92	0.9904292389739232
Severe	ENSG00000115828	QPCT	2	37342827	Severe.M3.MAF_1.perc	reference	0	0.8101	-0.1261556	0.1964241	0.5207	0	+-----	4881	29	0	570486	4449	2	4482	0.35978854315025843
Severe	ENSG00000163933	RFT1	3	53088483	Severe.M3.MAF_1.perc	reference	38.9	0.1461	-0.2796518	0.4354261	0.5207	0.4106814	----+-	4822	26	0	570316	3440	3	3472	0.5122255896607635
Severe	ENSG00000134343	ANO3	11	26188842	Severe.M3.MAF_1.perc	reference	0	0.7115	0.0934983	0.1455855	0.5207	0	?+++-+	4612	68	0	570055	11179	49	11345	0.8706189095987146
Hospitalized	ENSG00000167656	LY6D	8	142784882	Hospitalized.M3.MAF_1.perc	reference	0	0.9723	0.2813026	0.4380133	0.5207	0	?+-?--	10826	9	0	578026	267	0	276	0.41774669154732236
Hospitalized	ENSG00000090659	CD209	19	7739993	Hospitalized.M3.MAF_1.perc	reference	0	0.6247	-0.2457237	0.3825729	0.5207	0	?-+-+-	11451	13	0	581917	391	1	406	0.28603914610444237
Hospitalized	ENSG00000167759	KLK13	19	51055626	Hospitalized.M3.MAF_1.perc	reference	0	0.9754	0.2434023	0.3789641	0.5207	0	?+----	9481	11	0	580758	375	0	386	0.16355625546223287
Susceptibility	ENSG00000150471	ADGRL3	4	61201258	Susceptibility.M3.MAF_1.perc	reference	36.5	0.1782	0.1489984	0.2319675	0.5207	0.0961015	+?-+-+	25320	156	0	578520	3713	0	3869	0.45749864578415034
Susceptibility	ENSG00000170214	ADRA1B	5	159865080	Susceptibility.M3.MAF_1.perc	reference	49.8	0.09289	-0.2766885	0.4307555	0.5207	0.3886195	+?++--	25292	78	1	579357	1472	0	1552	0.6015600476677707
Susceptibility	ENSG00000226979	LTA	6	31572054	Susceptibility.M3.MAF_1.perc	reference	0	0.5422	0.3262649	0.5079981	0.5207	0	-?++?-	21565	6	0	549142	86	0	92	0.9904292389739232
Susceptibility	ENSG00000198553	KCNRG	13	50015254	Susceptibility.M3.MAF_1.perc	reference	0	0.9219	0.0500746	0.077964	0.5207	0	+?++-+	25219	191	1	579908	4335	5	4538	0.6754298803879784
Susceptibility	ENSG00000127586	CHTF18	16	788046	Susceptibility.M3.MAF_1.perc	reference	0	0.7439	0.032172	0.0500962	0.5207	0	+?+--+	27126	427	30	591861	8986	74	9621	0.6322183325380413
Hospitalized	ENSG00000162981	LRATD1	2	14632700	Hospitalized.M4.MAF_0.1.perc	reference	0	0.556	0.1585836	0.2469085	0.5207	0	?-++++	9175	28	0	576885	1411	1	1441	0.8513476195986782
Hospitalized	ENSG00000111262	KCNA1	12	4909905	Hospitalized.M4.MAF_1.perc	reference	13.5	0.328	0.2074542	0.3230107	0.5207	0.1052983	?+-++-	9409	45	0	564086	2437	2	2486	0.17965769297984524
Hospitalized	ENSG00000180479	ZNF571	19	37554782	Hospitalized.M4.MAF_1.perc	reference	21.9	0.2747	0.0968946	0.1508727	0.5207	0.0262528	?+-++-	12124	166	0	583311	6350	6	6528	0.9164115106315253
Hospitalized	ENSG00000172346	CSDC2	22	41561010	Hospitalized.M4.MAF_1.perc	reference	42.9	0.1539	0.2793587	0.434915	0.5207	0.3208463	?--+?+	9527	15	0	562964	728	0	743	0.5623474839798573
Susceptibility	ENSG00000163214	DHX57	2	38797729	Susceptibility.M4.MAF_1.perc	reference	0	0.658	-0.0216136	0.0336494	0.5207	0	---+--	28159	1025	5	596189	23924	47	25053	0.7208724151430391
Susceptibility	ENSG00000109099	PMP22	17	15229773	Susceptibility.M4.MAF_1.perc	reference	45.9	0.1164	0.116205	0.1809414	0.5207	0.0617779	+?-++-	26003	298	1	577662	7313	24	7661	0.8970653689747462
Susceptibility	ENSG00000076382	SPAG5	17	28577565	Susceptibility.M4.MAF_1.perc	reference	0	0.5694	-0.0298914	0.0465387	0.5207	0	-?---+	27340	525	0	591878	12196	16	12753	0.9379685952595502
Severe	ENSG00000163155	LYSMD1	1	151159748	Severe.M1.MAF_0.1.perc	reference	0	0.9499	0.5765751	0.8978534	0.5208	0	?+-?--	2258	2	0	550479	262	0	264	0.880903639450318
Severe	ENSG00000226761	TAS2R46	12	11061365	Severe.M1.MAF_0.1.perc	reference	48.9	0.1181	1.0152373	1.5812282	0.5208	4.3812442	?-+?--	3552	2	0	532554	135	0	137	0.5887598562126652
Hospitalized	ENSG00000029559	IBSP	4	87799554	Hospitalized.M1.MAF_0.1.perc	reference	0	0.8984	-0.302552	0.471167	0.5208	0	?-----	7518	4	0	578409	315	0	319	0.739834476589756
Susceptibility	ENSG00000106351	AGFG2	7	100539203	Susceptibility.M1.MAF_0.1.perc	reference	52.6	0.09686	0.5617305	0.8747614	0.5208	1.5501616	-?+-+?	23228	16	0	577936	253	0	269	0.94721793624477435
Susceptibility	ENSG00000100316	RPL3	22	39312882	Susceptibility.M1.MAF_0.1.perc	reference	0	0.936	-0.496146	0.7726575	0.5208	0	??--+?	20819	4	0	519265	40	0	44	0.06558788569661901
Hospitalized	ENSG00000187535	IFT140	16	1510427	Hospitalized.M1.MAF_1.perc	reference	0	0.8851	-0.1580676	0.2461649	0.5208	0	?--+--	11704	20	0	582522	1311	0	1331	0.6351662294716871
Susceptibility	ENSG00000158485	CD1B	1	158327951	Susceptibility.M1.MAF_1.perc	reference	33.4	0.1988	0.1948375	0.3034486	0.5208	0.1536632	+?+--+	25446	127	0	590078	2763	4	2898	0.8835216197519344
Susceptibility	ENSG00000106351	AGFG2	7	100539203	Susceptibility.M1.MAF_1.perc	reference	52.6	0.09686	0.5617305	0.8747614	0.5208	1.5501616	-?+-+?	23228	16	0	577936	253	0	269	0.94721793624477435
Susceptibility	ENSG00000253729	PRKDC	8	47773111	Susceptibility.M1.MAF_1.perc	reference	0	0.7821	0.0638529	0.0994414	0.5208	0	-?++-+	23456	117	0	574872	3015	0	3132	0.047925367221882106
Susceptibility	ENSG00000100316	RPL3	22	39312882	Susceptibility.M1.MAF_1.perc	reference	0	0.936	-0.496146	0.7726575	0.5208	0	??--+?	20819	4	0	519265	40	0	44	0.06558788569661901
Severe	ENSG00000168438	CDC40	6	110180141	Severe.M3.MAF_0.1.perc	reference	0	0.8407	0.3617682	0.5633912	0.5208	0	++-+?-	4042	8	0	565249	512	0	520	0.6778060957132477
Susceptibility	ENSG00000196504	PRPF40A	2	152651593	Susceptibility.M3.MAF_0.1.perc	reference	39.1	0.1603	0.2775016	0.4321739	0.5208	0.3355774	+?---+	26909	40	0	590993	735	0	775	0.6113867470443142
Susceptibility	ENSG00000091542	ALKBH5	17	18183078	Susceptibility.M3.MAF_0.1.perc	reference	0	0.5308	0.1599721	0.2491612	0.5208	0	+?+-+-	23852	23	0	567200	382	0	405	0.798592748730372
Severe	ENSG00000214711	CAPN14	2	31173056	Severe.M3.MAF_1.perc	reference	0	0.708	0.2095593	0.3263303	0.5208	0	?++---	4437	19	0	569268	1173	1	1194	0.6212199907103505
Hospitalized	ENSG00000196834	POTEI	2	130459455	Hospitalized.M3.MAF_1.perc	reference	0	0.8267	0.1524802	0.2374556	0.5208	0	?++---	9608	30	0	579651	979	20	1049	0.5532074198184127
Hospitalized	ENSG00000176566	DCAF4L2	8	87870747	Hospitalized.M3.MAF_1.perc	reference	0	0.4751	0.1053805	0.1641211	0.5208	0	?+----	11788	53	1	571219	3055	5	3120	0.8286084014202904
Hospitalized	ENSG00000133812	SBF2	11	9778667	Hospitalized.M3.MAF_1.perc	reference	0	0.7621	0.0904907	0.1409349	0.5208	0	?+++--	12064	98	0	583218	3664	2	3766	0.03028490610499963
Susceptibility	ENSG00000109586	GALNT7	4	173168811	Susceptibility.M3.MAF_1.perc	reference	23.7	0.2633	0.1389165	0.2163677	0.5208	0.0586132	-?++--	26378	73	0	589182	1378	0	1451	0.7570917722478602
Susceptibility	ENSG00000076706	MCAM	11	119308529	Susceptibility.M3.MAF_1.perc	reference	0	0.8333	-0.1636316	0.2548452	0.5208	0	-?-+++	27074	25	0	591670	280	0	305	0.06752361449520926
Susceptibility	ENSG00000102265	TIMP1	23	47582408	Susceptibility.M3.MAF_1.perc	reference	0	0.9817	-0.2946963	0.4589606	0.5208	0	-?----	21940	3	0	521060	38	33	107	0.5628482608014787
Severe	ENSG00000162552	WNT4	1	22117313	Severe.M4.MAF_0.1.perc	reference	0	0.9542	-0.1694364	0.2638796	0.5208	0	?-++--	4555	13	0	567600	2159	1	2174	0.6139136775388314
Severe	ENSG00000170099	SERPINA6	14	94304248	Severe.M4.MAF_0.1.perc	reference	0	0.9377	-0.1860647	0.2897404	0.5208	0	----?-	4289	11	0	563816	2447	1	2460	0.06904743401300238
Hospitalized	ENSG00000163923	RPL39L	3	187120948	Hospitalized.M4.MAF_0.1.perc	reference	3.4	0.3756	-0.245001	0.3815982	0.5208	0.0665075	?--+?-	6510	9	0	561555	969	0	978	0.552747861108907
Hospitalized	ENSG00000129514	FOXA1	14	37589552	Hospitalized.M4.MAF_0.1.perc	reference	11.4	0.3408	0.1648786	0.2567641	0.5208	0.0581289	?+++--	10347	46	0	569352	2641	2	2691	7.634010160952633e-5
Hospitalized	ENSG00000100151	PICK1	22	38056311	Hospitalized.M4.MAF_0.1.perc	reference	0	0.7739	0.1136343	0.1769545	0.5208	0	?++---	10996	52	0	579340	2717	1	2771	0.22429696532900786
Susceptibility	ENSG00000084731	KIF3C	2	25926598	Susceptibility.M4.MAF_0.1.perc	reference	46.1	0.1151	0.146655	0.2283714	0.5208	0.10689	-?-++-	25851	176	0	585518	4205	0	4381	0.1179933998008309
Susceptibility	ENSG00000175265	GOLGA8A	15	34379068	Susceptibility.M4.MAF_0.1.perc	reference	63.9	0.02574	0.2245808	0.3497584	0.5208	0.3035828	-?-++-	24173	92	0	584394	2248	3	2346	0.3348313544928673
Severe	ENSG00000162366	PDZK1IP1	1	47183582	Severe.M4.MAF_1.perc	reference	0	0.4085	-0.1724559	0.2685511	0.5208	0	?-+-++	3833	13	0	564365	2930	0	2943	0.6704289632272405
Severe	ENSG00000178234	GALNT11	7	152025674	Severe.M4.MAF_1.perc	reference	0	0.7633	0.0598753	0.0932457	0.5208	0	-++--+	4906	171	0	570620	29592	85	29933	0.32080520034119403
Severe	ENSG00000171759	PAH	12	102836889	Severe.M4.MAF_1.perc	reference	25.6	0.2421	0.1938534	0.3019139	0.5208	0.1509484	--+++-	4906	128	0	570620	15521	8	15665	0.554107968906802
Hospitalized	ENSG00000185414	MRPL30	2	99181152	Hospitalized.M4.MAF_1.perc	reference	48.8	0.0984	0.2482335	0.3865814	0.5208	0.2891666	?-++--	10905	45	0	582746	1513	1	1560	0.6803770573209582
Hospitalized	ENSG00000151151	IPMK	10	58191517	Hospitalized.M4.MAF_1.perc	reference	0	0.475	0.0982983	0.1530709	0.5208	0	?+++?+	11046	64	0	566503	3647	6	3723	0.14445137838154076
Susceptibility	ENSG00000175619	OR4B1	11	48216810	Susceptibility.M4.MAF_1.perc	reference	0	0.7174	0.0471447	0.0734272	0.5208	0	-?++++	26482	238	0	580448	4718	3	4962	0.5468750226187278
Severe	ENSG00000152578	GRIA4	11	105609994	Severe.M1.MAF_0.1.perc	reference	0	0.596	0.3578817	0.5575066	0.5209	0	?++??-	3111	2	0	559274	538	0	540	0.5109850658452522
Severe	ENSG00000166974	MAPRE2	18	34976928	Severe.M1.MAF_0.1.perc	reference	51.6	0.1025	1.2333691	1.9213893	0.5209	5.793824	?--+?+	1956	3	0	518212	132	0	135	0.3247089301257655
Susceptibility	ENSG00000172059	KLF11	2	10042849	Susceptibility.M1.MAF_0.1.perc	reference	47.3	0.1273	0.5156587	0.8033516	0.5209	1.1144513	+?+--?	24255	12	0	579206	237	0	249	0.3813570324830419
Susceptibility	ENSG00000132938	MTUS2	13	28820339	Susceptibility.M1.MAF_0.1.perc	reference	0	0.8354	0.2313189	0.3603316	0.5209	0	-?+-+?	21564	14	0	550998	184	0	198	0.40912535792141597
Susceptibility	ENSG00000103449	SALL1	16	51135975	Susceptibility.M1.MAF_0.1.perc	reference	0	0.9991	-0.4853196	0.7559545	0.5209	0	-?---?	21116	4	0	513214	43	0	47	0.08074397405141805
Severe	ENSG00000240694	PNMA2	8	26504701	Severe.M1.MAF_1.perc	reference	0	0.9415	0.8584754	1.3372534	0.5209	0	?+--?-	1994	0	0	559882	66	0	66	0.4683045848403341
Severe	ENSG00000152578	GRIA4	11	105609994	Severe.M1.MAF_1.perc	reference	0	0.596	0.3578817	0.5575066	0.5209	0	?++??-	3111	2	0	559274	538	0	540	0.5109850658452522
Hospitalized	ENSG00000177181	RIMKLA	1	42380792	Hospitalized.M1.MAF_1.perc	reference	0	0.9585	-0.4450541	0.6932209	0.5209	0	?--+--	6581	11	0	555099	186	0	197	0.7590585525135929
Severe	ENSG00000137193	PIM1	6	37170152	Severe.M3.MAF_0.1.perc	reference	0	0.974	0.5981717	0.931853	0.5209	0	?+-??-	3653	2	0	552313	95	0	97	0.7685442808471916
Hospitalized	ENSG00000143318	CASQ1	1	160190575	Hospitalized.M3.MAF_0.1.perc	reference	0	0.6414	0.1436116	0.2237261	0.5209	0	?+++-+	11447	32	0	582118	1690	1	1724	0.7187651073596423
Hospitalized	ENSG00000119787	ATL2	2	38293954	Hospitalized.M3.MAF_0.1.perc	reference	0	0.5683	0.1575281	0.24539	0.5209	0	?+-++-	11023	22	0	581774	1309	0	1331	0.8608775579285157
Hospitalized	ENSG00000113946	CLDN16	3	190322541	Hospitalized.M3.MAF_0.1.perc	reference	0	0.9622	-0.2328766	0.3627692	0.5209	0	?-----	9676	10	0	569402	557	0	567	0.5381290818494633
Hospitalized	ENSG00000204231	RXRB	6	33193588	Hospitalized.M3.MAF_0.1.perc	reference	0	0.9635	-0.3062819	0.4770807	0.5209	0	?-----	8415	5	0	566347	367	0	372	0.5955663878576684
Hospitalized	ENSG00000170540	ARL6IP1	16	18791669	Hospitalized.M3.MAF_0.1.perc	reference	0	0.9787	-0.2485674	0.3872185	0.5209	0	?---?-	8360	7	0	577305	675	0	682	0.32600041226984444
Hospitalized	ENSG00000147036	LANCL3	23	37571569	Hospitalized.M3.MAF_0.1.perc	reference	0	0.5534	-0.2863347	0.4460696	0.5209	0	?-+-?-	6019	2	0	520861	185	79	345	0.5618854831873449
Severe	ENSG00000283434	CSNKA2IP	3	88338416	Severe.M3.MAF_1.perc	reference	0	0.9858	0.4225661	0.6583008	0.5209	0	?++-?-	2409	4	0	454038	264	0	268	0.5180305082616876
Severe	ENSG00000109927	TECTA	11	121101243	Severe.M3.MAF_1.perc	reference	3.1	0.3966	-0.1339747	0.2087067	0.5209	0.017128	+-+---	5025	54	0	570631	6636	2	6694	0.32620527820103673
Severe	ENSG00000015153	YAF2	12	42157104	Severe.M3.MAF_1.perc	reference	0	0.4793	-0.367279	0.5721128	0.5209	0	?-+?--	3897	1	0	562991	351	1	354	0.9377986962353895
Severe	ENSG00000126016	AMOT	23	112774503	Severe.M3.MAF_1.perc	reference	39.6	0.174	0.3780968	0.589036	0.5209	0.5317638	?--?+-	4303	1	4	527551	266	137	549	0.2793430587874822
Hospitalized	ENSG00000135744	AGT	1	230690776	Hospitalized.M3.MAF_1.perc	reference	0	0.8845	-0.110436	0.1720246	0.5209	0	?-+---	10852	44	0	570879	2744	3	2794	0.6594436579544529
Susceptibility	ENSG00000157450	RNF111	15	58865175	Susceptibility.M3.MAF_1.perc	reference	51.1	0.08513	0.1537363	0.2395008	0.5209	0.1264575	+?+-++	26527	222	1	580626	5049	3	5279	0.5435968985982126
Susceptibility	ENSG00000257108	NHLRC4	16	567005	Susceptibility.M3.MAF_1.perc	reference	20.2	0.2885	0.3290428	0.512574	0.5209	0.2506927	-?+-?+	24977	11	0	584213	168	0	179	0.5279772261461795
Severe	ENSG00000113525	IL5	5	132541445	Severe.M4.MAF_0.1.perc	reference	0	0.7858	0.320858	0.4998042	0.5209	0	?+----	4112	6	0	566151	672	0	678	0.6671493079887367
Severe	ENSG00000120262	CCDC170	6	151494017	Severe.M4.MAF_0.1.perc	reference	28.7	0.2197	0.21087	0.328446	0.5209	0.1706502	--+-++	4958	41	0	570545	4048	2	4093	0.5522509757360416
Severe	ENSG00000128585	MKLN1	7	131110096	Severe.M4.MAF_0.1.perc	reference	0	0.9678	-0.2179241	0.3394444	0.5209	0	--+---	4636	13	0	566394	2592	0	2605	0.7184055162645738
Severe	ENSG00000213199	ASIC3	7	151048292	Severe.M4.MAF_0.1.perc	reference	31.9	0.1962	0.2087669	0.3252044	0.5209	0.193228	+-+--+	4759	55	0	569982	6363	3	6424	0.18318193919870263
Severe	ENSG00000257108	NHLRC4	16	567005	Severe.M4.MAF_0.1.perc	reference	0	0.4796	0.2603619	0.4055327	0.5209	0	?+--+-	4011	5	0	564614	473	1	480	0.11245385128448396
Hospitalized	ENSG00000106688	SLC1A1	9	4490468	Hospitalized.M4.MAF_0.1.perc	reference	52.2	0.07894	0.2684766	0.418216	0.5209	0.4014201	?+-+-+	11603	73	0	581421	3480	3	3559	0.03204800317994222
Hospitalized	ENSG00000070778	PTPN21	14	88465778	Hospitalized.M4.MAF_0.1.perc	reference	0	0.6297	-0.0652306	0.1016075	0.5209	0	+-+---	11593	152	0	584147	8333	4	8493	0.9680966591027595
Severe	ENSG00000283434	CSNKA2IP	3	88338416	Severe.M4.MAF_1.perc	reference	0	0.9858	0.4225661	0.6583008	0.5209	0	?++-?-	2409	4	0	454038	264	0	268	0.5180305082616876
Severe	ENSG00000056291	NPFFR2	4	72031804	Severe.M4.MAF_1.perc	reference	0	0.45	0.1005893	0.1566982	0.5209	0	++-++-	5047	78	0	570760	7545	14	7651	0.20177371663886173
Hospitalized	ENSG00000240857	RDH14	2	18554723	Hospitalized.M4.MAF_1.perc	reference	0	0.7484	-0.0800454	0.1246827	0.5209	0	--+--+	11633	93	1	574546	5408	8	5519	0.7202767277780164
Hospitalized	ENSG00000187855	ASCL4	12	107774385	Hospitalized.M4.MAF_1.perc	reference	0	0.5561	0.1593156	0.2481495	0.5209	0	?++-?-	9745	24	0	563397	1262	1	1288	0.10042595251882938
Susceptibility	ENSG00000080910	CFHR2	1	196943738	Susceptibility.M4.MAF_1.perc	reference	5.8	0.3797	0.0766583	0.1193989	0.5209	0.0075021	+-+-+-	27537	130	0	594555	2217	6	2359	0.12285257199499214
Susceptibility	ENSG00000068028	RASSF1	3	50329782	Susceptibility.M4.MAF_1.perc	reference	0	0.5906	0.0343567	0.0535221	0.5209	0	--+--+	27168	410	0	592058	9173	17	9617	0.13154263034006894
Susceptibility	ENSG00000170027	YWHAG	7	76326799	Susceptibility.M4.MAF_1.perc	reference	0	0.4557	0.1438783	0.2241057	0.5209	0	+?++--	23148	24	0	565556	522	0	546	0.8262868891689196
Severe	ENSG00000197785	ATAD3A	1	1512162	Severe.M1.MAF_0.1.perc	reference	69.1	0.02118	0.8710247	1.3571464	0.521	3.7894551	?-+?--	2574	3	0	565683	623	0	626	0.5446743205537564
Severe	ENSG00000168916	ZNF608	5	124636913	Severe.M1.MAF_0.1.perc	reference	0	0.9743	-1.1160534	1.7388694	0.521	0	?--+??	2135	1	0	515063	37	0	38	0.6943133984585306
Severe	ENSG00000151208	DLG5	10	77790791	Severe.M1.MAF_0.1.perc	reference	0	0.9997	-0.7699454	1.1997182	0.521	0	?--+?-	2234	3	0	560202	167	0	170	0.35097389037017335
Hospitalized	ENSG00000118689	FOXO3	6	108559835	Hospitalized.M1.MAF_0.1.perc	reference	0	0.9957	-0.9444022	1.4715402	0.521	0	?--+??	6413	3	0	561801	53	0	56	0.9431692044278405
Hospitalized	ENSG00000147316	MCPH1	8	6406596	Hospitalized.M1.MAF_0.1.perc	reference	0	0.81	0.1513274	0.2357823	0.521	0	?++-+-	11154	28	0	581101	1438	1	1468	0.7690079407207275
Hospitalized	ENSG00000185189	NRBP2	8	143833583	Hospitalized.M1.MAF_0.1.perc	reference	0	0.565	-0.3999924	0.6232793	0.521	0	?-++--	7528	3	0	564478	191	0	194	0.8371641681385528
Hospitalized	ENSG00000123453	SARDH	9	133663560	Hospitalized.M1.MAF_0.1.perc	reference	14.4	0.3227	0.2787013	0.4342181	0.521	0.2063896	?++---	11039	33	0	580731	1346	0	1379	0.5064240471620112
Hospitalized	ENSG00000232258	TMEM114	16	8537605	Hospitalized.M1.MAF_0.1.perc	reference	0	0.9515	0.4695921	0.7317186	0.521	0	?+--?-	8215	5	0	565965	149	0	154	0.7044041690599472
Susceptibility	ENSG00000198517	MAFK	7	1530702	Susceptibility.M1.MAF_0.1.perc	reference	0	1	-1.04159	1.6230349	0.521	0	??-???	20011	0	0	511058	11	0	11	0.18864160691394619
Susceptibility	ENSG00000171877	FRMD5	15	43870761	Susceptibility.M1.MAF_0.1.perc	reference	0	0.7096	-0.2103706	0.3278186	0.521	0	-?--?-	21582	8	0	534758	256	0	264	0.5675349715961545
Severe	ENSG00000164308	ERAP2	5	96875986	Severe.M1.MAF_1.perc	reference	0	0.8086	-0.1078937	0.1681208	0.521	0	?---+-	4729	27	0	570113	3432	4	3467	0.44507290169214586
Severe	ENSG00000168916	ZNF608	5	124636913	Severe.M1.MAF_1.perc	reference	0	0.9743	-1.1160534	1.7388694	0.521	0	?--+??	2135	1	0	515063	37	0	38	0.6943133984585306
Severe	ENSG00000151208	DLG5	10	77790791	Severe.M1.MAF_1.perc	reference	0	0.9997	-0.7699454	1.1997182	0.521	0	?--+?-	2234	3	0	560202	167	0	170	0.35097389037017335
Hospitalized	ENSG00000175182	FAM131A	3	184335926	Hospitalized.M1.MAF_1.perc	reference	0	0.9101	0.4506143	0.7020886	0.521	0	?+-+-?	6290	6	0	510480	182	0	188	0.9784877871358448
Hospitalized	ENSG00000118689	FOXO3	6	108559835	Hospitalized.M1.MAF_1.perc	reference	0	0.9957	-0.9444022	1.4715402	0.521	0	?--+??	6413	3	0	561801	53	0	56	0.9431692044278405
Hospitalized	ENSG00000185189	NRBP2	8	143833583	Hospitalized.M1.MAF_1.perc	reference	0	0.565	-0.3999924	0.6232793	0.521	0	?-++--	7528	3	0	564478	191	0	194	0.8371641681385528
Hospitalized	ENSG00000004478	FKBP4	12	2794970	Hospitalized.M1.MAF_1.perc	reference	0	0.9987	-0.4560418	0.710593	0.521	0	?---?-	8908	2	0	562976	125	0	127	0.9854749104319708
Hospitalized	ENSG00000139540	SLC39A5	12	56230049	Hospitalized.M1.MAF_1.perc	reference	56.1	0.05848	0.5433892	0.8466713	0.521	1.7429024	?-++--	11934	33	0	583020	1469	0	1502	0.8123240508201117
Hospitalized	ENSG00000174446	SNAPC5	15	66490135	Hospitalized.M1.MAF_1.perc	reference	0	0.9726	-0.5076667	0.790984	0.521	0	?---?-	8197	4	0	563039	104	0	108	0.807820059534666
Susceptibility	ENSG00000198517	MAFK	7	1530702	Susceptibility.M1.MAF_1.perc	reference	0	1	-1.04159	1.6230349	0.521	0	??-???	20011	0	0	511058	11	0	11	0.18864160691394619
Susceptibility	ENSG00000171877	FRMD5	15	43870761	Susceptibility.M1.MAF_1.perc	reference	0	0.7096	-0.2103706	0.3278186	0.521	0	-?--?-	21582	8	0	534758	256	0	264	0.5675349715961545
Severe	ENSG00000100567	PSMA3	14	58244843	Severe.M3.MAF_0.1.perc	reference	0	0.8413	-0.4966147	0.7737636	0.521	0	?--??-	1992	1	0	562650	340	0	341	0.3732504340964006
Hospitalized	ENSG00000172543	CTSW	11	65879809	Hospitalized.M3.MAF_0.1.perc	reference	0	0.98740000000000006	0.2069089	0.3223621	0.521	0	?++-?+	10350	15	0	578827	803	2	822	0.7692088431053157
Hospitalized	ENSG00000151702	FLI1	11	128686535	Hospitalized.M3.MAF_0.1.perc	reference	6.2	0.3619	0.3047139	0.4748291	0.521	0.1333692	?--+?+	6044	11	0	548398	790	0	801	0.15522589023171274
Hospitalized	ENSG00000133961	NUMB	14	73275107	Hospitalized.M3.MAF_0.1.perc	reference	34.6	0.2045	0.2543915	0.3963275	0.521	0.234622	?--+?+	10117	35	0	564603	1920	0	1955	0.5906067211485142
Hospitalized	ENSG00000169738	DCXR	17	82035136	Hospitalized.M3.MAF_0.1.perc	reference	0	0.8295	0.1936817	0.301812	0.521	0	?+---+	11109	22	0	580203	839	0	861	0.4732990497616947
Susceptibility	ENSG00000136891	TEX10	9	100302077	Susceptibility.M3.MAF_0.1.perc	reference	24.3	0.2594	0.186284	0.2902305	0.521	0.1169765	-?+++-	26358	66	0	579946	1260	0	1326	0.4999950758698617
Susceptibility	ENSG00000278522	POTEB3	15	21405401	Susceptibility.M3.MAF_0.1.perc	reference	0	0.5367	0.233679	0.3641017	0.521	0	+?++-?	17235	10	0	452972	188	15	228	0.6935148374835379
Severe	ENSG00000160051	IQCC	1	32205671	Severe.M3.MAF_1.perc	reference	0	0.7043	-0.1343134	0.2092791	0.521	0	?-+?--	4495	22	0	569097	4069	3	4097	0.2633805524262923
Severe	ENSG00000146070	PLA2G7	6	46704201	Severe.M3.MAF_1.perc	reference	0	0.4521	-0.1608767	0.2506755	0.521	0	+---+-	4897	23	0	570378	2446	1	2471	0.7043965998188906
Severe	ENSG00000164867	NOS3	7	150991017	Severe.M3.MAF_1.perc	reference	7.2	0.3707	0.1498833	0.2335156	0.521	0.0376992	--++++	4660	45	0	567628	5608	6	5665	0.6737201189043085
Severe	ENSG00000174405	LIG4	13	108207439	Severe.M3.MAF_1.perc	reference	0	0.6565	-0.2239483	0.3489141	0.521	0	?--++-	4339	11	0	568982	2382	0	2393	0.7846215818204643
Severe	ENSG00000100567	PSMA3	14	58244843	Severe.M3.MAF_1.perc	reference	0	0.8413	-0.4966147	0.7737636	0.521	0	?--??-	1992	1	0	562650	340	0	341	0.3732504340964006
Hospitalized	ENSG00000115677	HDLBP	2	241227264	Hospitalized.M3.MAF_1.perc	reference	0	0.7162	-0.1694502	0.2640427	0.521	0	?---?-	7794	16	0	562247	1318	0	1334	0.982508434363831
Hospitalized	ENSG00000198270	TMEM116	12	111931282	Hospitalized.M3.MAF_1.perc	reference	42.9	0.1355	0.3054438	0.4759654	0.521	0.4285831	?++---	7088	18	0	578342	1192	2	1214	0.6620206919765539
Severe	ENSG00000197870	PRB3	12	11265924	Severe.M4.MAF_0.1.perc	reference	0	0.6541	0.1354878	0.2111174	0.521	0	?++?--	4079	29	0	564472	3671	34	3768	0.35973091517689415
Severe	ENSG00000089159	PXN	12	120210439	Severe.M4.MAF_0.1.perc	reference	0	0.8857	0.1239753	0.1931747	0.521	0	-++---	4497	50	0	567115	5387	3	5443	0.7392066400353416
Hospitalized	ENSG00000187889	FYB2	1	56718789	Hospitalized.M4.MAF_0.1.perc	reference	54	0.06907	-0.2718916	0.4236694	0.521	0.4024046	?+-+--	11861	55	1	582694	2927	2	2988	0.8419192873036817
Hospitalized	ENSG00000172380	GNG12	1	67701475	Hospitalized.M4.MAF_0.1.perc	reference	0	0.7685	0.38346	0.5974202	0.521	0	?++-?-	8349	4	0	562343	141	0	145	0.25476936779582005
Susceptibility	ENSG00000186860	KRTAP17-1	17	41314912	Susceptibility.M4.MAF_0.1.perc	reference	37.4	0.1722	0.4068244	0.6338359	0.521	0.7085009	+?+-+-	23793	16	0	573731	329	0	345	0.5546172186674923
Severe	ENSG00000132964	CDK8	13	26254104	Severe.M4.MAF_1.perc	reference	0	0.7503	-0.2461151	0.3834655	0.521	0	?--??-	3781	8	0	562248	1281	0	1289	0.691621906518904
Hospitalized	ENSG00000174013	FBXO45	3	196568611	Hospitalized.M4.MAF_1.perc	reference	0	0.6565	0.0930889	0.145054	0.521	0	?++--+	10536	61	0	523839	4045	0	4106	0.5757147853782396
Hospitalized	ENSG00000044459	CNTLN	9	17134982	Hospitalized.M4.MAF_1.perc	reference	0	0.6905	-0.0402914	0.0627711	0.521	0	?---+-	12124	359	0	583311	21590	35	22019	0.3436124193483122
Hospitalized	ENSG00000148204	CRB2	9	123356170	Hospitalized.M4.MAF_1.perc	reference	67.6	0.01504	0.1255948	0.1957033	0.521	0.1062468	?++-+-	12124	347	0	583311	21653	38	22076	0.5205289539940905
Hospitalized	ENSG00000089199	CHGB	20	5911510	Hospitalized.M4.MAF_1.perc	reference	40.6	0.1507	0.1643852	0.256147	0.521	0.1177468	?--+-+	11987	110	0	583217	6725	7	6849	0.07135747035084652
Susceptibility	ENSG00000163001	CFAP36	2	55519604	Susceptibility.M4.MAF_1.perc	reference	0	0.8128	-0.0492641	0.0767572	0.521	0	-?----	26921	186	0	591182	4164	2	4354	0.9045602982333216
Severe	ENSG00000124557	BTN1A1	6	26501221	Severe.M1.MAF_0.1.perc	reference	0	0.9489	0.5243226	0.8171009	0.5211	0	?+-+--	4345	4	0	568985	174	0	178	0.6696535691813668
Severe	ENSG00000187922	LCN10	9	136738167	Severe.M1.MAF_0.1.perc	reference	0	0.9928	0.6265128	0.9764503	0.5211	0	?++?--	2357	1	0	562627	96	0	97	0.5392445474225389
Severe	ENSG00000084463	WBP11	12	14784582	Severe.M1.MAF_0.1.perc	reference	0	0.9543	-1.0888075	1.6969334	0.5211	0	?-??-?	1745	0	0	501723	54	0	54	0.577038048707783
Hospitalized	ENSG00000116906	GNPAT	1	231241207	Hospitalized.M1.MAF_0.1.perc	reference	0	0.9834	-0.4232542	0.6597005	0.5211	0	?--??-	8041	3	0	561600	178	0	181	0.9166341078159248
Hospitalized	ENSG00000106565	TMEM176B	7	150791285	Hospitalized.M1.MAF_0.1.perc	reference	24.9	0.2622	0.5190835	0.8090717	0.5211	0.6825441	?---?+	6438	3	0	564560	189	0	192	0.3587820975246134
Susceptibility	ENSG00000150244	TRIM48	11	55262155	Susceptibility.M1.MAF_0.1.perc	reference	0	0.4867	0.1182229	0.1842456	0.5211	0	+?+---	25158	26	0	589595	482	34	576	0.7441626731579749
Severe	ENSG00000127743	IL17B	5	149371324	Severe.M1.MAF_1.perc	reference	0	0.4891	-0.3342422	0.5209201	0.5211	0	?---+-	3699	3	0	565747	815	1	820	0.541721255322501
Severe	ENSG00000187922	LCN10	9	136738167	Severe.M1.MAF_1.perc	reference	0	0.9928	0.6265128	0.9764503	0.5211	0	?++?--	2357	1	0	562627	96	0	97	0.5392445474225389
Hospitalized	ENSG00000116198	CEP104	1	3812086	Hospitalized.M1.MAF_1.perc	reference	20.6	0.2836	-0.2258071	0.3519276	0.5211	0.1560023	?-+---	9618	30	0	579987	2458	0	2488	0.7600254553624891
Hospitalized	ENSG00000215018	COL28A1	7	7356203	Hospitalized.M1.MAF_1.perc	reference	0	0.9256	-0.1417385	0.2209205	0.5211	0	?-+---	12022	34	0	583210	1114	0	1148	0.17098119012756607
Susceptibility	ENSG00000187801	ZFP69B	1	40450102	Susceptibility.M1.MAF_1.perc	reference	0	0.9285	-0.1280015	0.1995017	0.5211	0	-?-+--	26472	28	0	589556	652	0	680	0.20553144981641966
Hospitalized	ENSG00000143315	PIGM	1	160024953	Hospitalized.M3.MAF_0.1.perc	reference	0	0.94	-0.1637456	0.2551831	0.5211	0	?-+-++	9486	17	0	568264	1294	0	1311	0.9578994541620283
Severe	ENSG00000157870	PRXL2B	1	2586491	Severe.M3.MAF_1.perc	reference	58.9	0.06288	0.4288248	0.6683927	0.5211	0.8949889	?-+?+-	4488	11	0	569117	1206	2	1221	0.6885966205251186
Severe	ENSG00000067064	IDI1	10	1039152	Severe.M3.MAF_1.perc	reference	57.9	0.04989	0.7199099	1.1219246	0.5211	3.1849863	+---?+	4213	7	0	566247	508	0	515	0.9047846396191924
Severe	ENSG00000167895	TMC8	17	78130770	Severe.M3.MAF_1.perc	reference	21.8	0.2697	0.3414449	0.5321034	0.5211	0.421854	-++-+-	4882	31	0	570489	2951	3	2988	0.4375645669604142
Hospitalized	ENSG00000144589	STK11IP	2	219597857	Hospitalized.M3.MAF_1.perc	reference	0	0.8155	0.0574731	0.08957	0.5211	0	-+-++-	12184	235	0	588228	13301	20	13576	0.5451380728599098
Hospitalized	ENSG00000147724	FAM135B	8	138130023	Hospitalized.M3.MAF_1.perc	reference	0	0.6028	-0.1414879	0.2204985	0.5211	0	?-+--+	11192	31	0	569001	1704	0	1735	0.3819666924049647
Susceptibility	ENSG00000176896	TCEANC	23	13653189	Susceptibility.M3.MAF_1.perc	reference	53.4	0.09228	0.3157155	0.492018	0.5211	0.4962493	+?-+-?	22758	2	4	529672	55	39	143	0.30537470436385034
Hospitalized	ENSG00000132122	SPATA6	1	48295373	Hospitalized.M4.MAF_0.1.perc	reference	0	0.7339	0.1016846	0.158487	0.5211	0	?+++++	12017	72	0	583030	3114	1	3188	0.5099240073102431
Hospitalized	ENSG00000258484	SPESP1	15	68818221	Hospitalized.M4.MAF_0.1.perc	reference	0	0.9239	0.1581086	0.2464254	0.5211	0	?+-++-	11322	28	0	570934	1258	1	1288	0.046626546149338824
Susceptibility	ENSG00000155229	MMS19	10	97458324	Susceptibility.M4.MAF_0.1.perc	reference	0	0.7556	-0.0360938	0.0562542	0.5211	0	+?-+--	27268	360	0	591872	8423	5	8793	0.44474272938141846
Severe	ENSG00000229117	RPL41	12	56116590	Severe.M1.MAF_0.1.perc	reference	23.7	0.2697	0.8778729	1.3683867	0.5212	1.744399	?-+??-	1859	0	0	559875	175	0	175	0.5312348110032877
Hospitalized	ENSG00000121058	COIL	17	56938199	Hospitalized.M1.MAF_0.1.perc	reference	0	0.9338	-0.2941178	0.4585274	0.5212	0	?---?-	9066	6	0	573552	405	0	411	0.08473729115571578
Hospitalized	ENSG00000089057	SLC23A2	20	4852356	Hospitalized.M1.MAF_0.1.perc	reference	0	0.4101	0.2488331	0.387906	0.5212	0	?++---	6865	8	0	564885	538	0	546	0.3654562791701985
Susceptibility	ENSG00000085415	SEH1L	18	12947133	Susceptibility.M1.MAF_0.1.perc	reference	0	0.7766	-0.2385395	0.3718134	0.5212	0	-?----	24097	9	0	567954	167	0	176	0.9598946550867333
Severe	ENSG00000229117	RPL41	12	56116590	Severe.M1.MAF_1.perc	reference	23.7	0.2697	0.8778729	1.3683867	0.5212	1.744399	?-+??-	1859	0	0	559875	175	0	175	0.5312348110032877
Severe	ENSG00000123131	PRDX4	23	23664262	Severe.M1.MAF_1.perc	reference	0	1	-0.6555804	1.0219706	0.5212	0	?--?--	1859	0	0	519056	30	15	60	0.4354679337495107
Susceptibility	ENSG00000169252	ADRB2	5	148826611	Susceptibility.M1.MAF_1.perc	reference	0	0.4369	0.1793778	0.2796529	0.5212	0	??+++-	21812	24	0	555591	275	0	299	0.9844706863680156
Susceptibility	ENSG00000186648	CARMIL3	14	24052009	Susceptibility.M1.MAF_1.perc	reference	0	0.8468	0.096872	0.151019	0.5212	0	+?+--+	26862	59	0	590805	1098	0	1157	0.7366515474585296
Susceptibility	ENSG00000085415	SEH1L	18	12947133	Susceptibility.M1.MAF_1.perc	reference	0	0.7766	-0.2385395	0.3718134	0.5212	0	-?----	24097	9	0	567954	167	0	176	0.9598946550867333
Severe	ENSG00000144231	POLR2D	2	127843553	Severe.M3.MAF_0.1.perc	reference	0	0.9989	-0.5220855	0.8138141	0.5212	0	?--??-	3474	3	0	563599	244	0	247	0.8034142112528411
Severe	ENSG00000229117	RPL41	12	56116590	Severe.M3.MAF_0.1.perc	reference	23.7	0.2697	0.8778729	1.3683867	0.5212	1.744399	?-+??-	1859	0	0	559875	175	0	175	0.5312348110032877
Hospitalized	ENSG00000271425	NBPF10	1	146064711	Hospitalized.M3.MAF_0.1.perc	reference	0	0.4534	0.1602164	0.2497578	0.5212	0	?+-++-	10046	22	2	581784	845	12	895	0.17243220204089818
Susceptibility	ENSG00000168096	ANKS3	16	4696510	Susceptibility.M3.MAF_0.1.perc	reference	0	0.5368	0.0756164	0.1178803	0.5212	0	-++++-	27803	88	1	596161	1792	1	1884	0.45441734623181596
Severe	ENSG00000229117	RPL41	12	56116590	Severe.M3.MAF_1.perc	reference	23.7	0.2697	0.8778729	1.3683867	0.5212	1.744399	?-+??-	1859	0	0	559875	175	0	175	0.5312348110032877
Severe	ENSG00000108510	MED13	17	61942605	Severe.M3.MAF_1.perc	reference	0	0.6354	0.1375311	0.214412	0.5212	0	-+++--	4643	36	0	567346	3554	3	3596	0.29275120451440195
Hospitalized	ENSG00000106263	EIF3B	7	2354086	Hospitalized.M3.MAF_1.perc	reference	0	0.7612	-0.2074737	0.3234436	0.5212	0	?+----	10962	12	0	567408	801	0	813	0.8839486225985622
Hospitalized	ENSG00000181698	OR5T1	11	56274154	Hospitalized.M3.MAF_1.perc	reference	0	0.4829	-0.2240193	0.3491783	0.5212	0	?-++--	11557	14	0	568387	611	2	629	0.2670684124305532
Susceptibility	ENSG00000152926	ZNF117	7	64971772	Susceptibility.M3.MAF_1.perc	reference	0	0.8815	-0.1035104	0.1613466	0.5212	0	-?-+--	26395	44	0	580127	851	0	895	0.43048797305673026
Severe	ENSG00000239779	WBP1	2	74458400	Severe.M4.MAF_0.1.perc	reference	0	0.9512	0.1762161	0.2747032	0.5212	0	-+---+	4643	24	0	568491	2382	0	2406	0.1679084912214291
Severe	ENSG00000022976	ZNF839	14	102317377	Severe.M4.MAF_0.1.perc	reference	0	0.8325	-0.1143925	0.1783392	0.5212	0	+-----	4729	47	0	568682	5555	2	5606	0.4562780246682051
Severe	ENSG00000182902	SLC25A18	22	17563450	Severe.M4.MAF_0.1.perc	reference	0	0.4375	0.1649859	0.2571791	0.5212	0	?++-+-	4067	21	0	566180	2720	2	2745	0.6850408032098819
Severe	ENSG00000175329	ISX	22	35066136	Severe.M4.MAF_0.1.perc	reference	0	0.9469	-0.185379	0.2889462	0.5212	0	+-+--+	4704	14	0	570060	2060	1	2076	0.7181549700010978
Severe	ENSG00000183035	CYLC1	23	83861126	Severe.M4.MAF_0.1.perc	reference	0	0.7426	-0.1937104	0.3019649	0.5212	0	?--?--	4107	1	4	525977	375	179	742	0.5659228747822315
Severe	ENSG00000108654	DDX5	17	64498254	Severe.M4.MAF_1.perc	reference	0	0.6383	-0.1560061	0.2432093	0.5212	0	---+-+	4883	22	0	570490	2461	1	2485	0.6496506822655312
Susceptibility	ENSG00000113282	CLINT1	5	157785743	Susceptibility.M4.MAF_1.perc	reference	0	0.7082	0.0465491	0.07257	0.5212	0	+-+--+	26503	227	0	580580	4913	4	5148	0.7702512365105277
Susceptibility	ENSG00000187908	DMBT1	10	122560665	Susceptibility.M4.MAF_1.perc	reference	0	0.7214	-0.0162213	0.0252859	0.5212	0	-?--+-	27482	1848	10	591889	43154	335	45692	0.37256142396504976
Hospitalized	ENSG00000043514	TRIT1	1	39838110	Hospitalized.M1.MAF_0.1.perc	reference	0	0.9242	0.1792981	0.2795527	0.5213	0	?++---	9614	16	0	580251	1180	0	1196	0.8580232956552581
Hospitalized	ENSG00000180611	MB21D2	3	192796815	Hospitalized.M1.MAF_0.1.perc	reference	0	1	-0.9846352	1.5353505	0.5213	0	?--+?-	6058	1	0	550362	55	0	56	0.4308568115640127
Hospitalized	ENSG00000169208	OR10G3	14	21568520	Hospitalized.M1.MAF_0.1.perc	reference	68.5	0.01276	0.9747424	1.5200118	0.5213	5.8240792	?++---	9196	7	0	565215	76	0	83	0.8990374199157445
Susceptibility	ENSG00000225663	MCRIP1	17	81822361	Susceptibility.M1.MAF_0.1.perc	reference	0	0.7162	-0.3111858	0.4852311	0.5213	0	-?-++-	17717	4	0	438525	111	0	115	0.8387051866375886
Severe	ENSG00000115009	CCL20	2	227805739	Severe.M1.MAF_1.perc	reference	32.9	0.222	0.796839	1.2424142	0.5213	1.1598827	?+-???	1621	2	0	538268	191	0	193	0.47423146282731193
Hospitalized	ENSG00000161847	RAVER1	19	10316212	Hospitalized.M3.MAF_0.1.perc	reference	63.8	0.04042	0.5513398	0.8596459	0.5213	1.5256297	?-+-?-	7983	15	0	575021	1161	0	1176	0.7897380717784334
Susceptibility	ENSG00000139292	LGR5	12	71439798	Susceptibility.M3.MAF_0.1.perc	reference	31	0.2148	0.2285973	0.356429	0.5213	0.2048571	+?-++-	25207	87	0	574105	2059	1	2148	0.26009139275139304
Susceptibility	ENSG00000078061	ARAF	23	47561205	Susceptibility.M3.MAF_0.1.perc	reference	0	0.4538	0.1378284	0.2148892	0.5213	0	+?++?-	22761	6	8	528901	160	87	356	0.15654954865281137
Severe	ENSG00000143228	NUF2	1	163266576	Severe.M3.MAF_1.perc	reference	0	0.8561	-0.2300894	0.3587777	0.5213	0	?-+?--	4404	9	0	568928	1172	0	1181	0.5427728941044063
Severe	ENSG00000163993	S100P	4	6693878	Severe.M3.MAF_1.perc	reference	28.6	0.2465	0.7143911	1.1139649	0.5213	1.255909	?+-??-	3587	2	0	550909	137	0	139	0.19065215664127827
Severe	ENSG00000160867	FGFR4	5	177086905	Severe.M3.MAF_1.perc	reference	2.1	0.4027	-0.1226917	0.1912986	0.5213	0.0086799	+-+--+	4766	30	0	567854	5410	3	5446	0.6178505321929191
Severe	ENSG00000124767	GLO1	6	38675925	Severe.M3.MAF_1.perc	reference	0	0.7856	0.2368281	0.369273	0.5213	0	-+-+--	4883	14	0	570490	938	0	952	0.3027510996837768
Hospitalized	ENSG00000204304	PBX2	6	32184733	Hospitalized.M3.MAF_1.perc	reference	7.7	0.3626	0.2833224	0.4417972	0.5213	0.1501673	?+----	8597	17	0	563711	960	0	977	0.02933659340596601
Susceptibility	ENSG00000160949	TONSL	8	144428775	Susceptibility.M3.MAF_1.perc	reference	0	0.9353	0.0426677	0.0665321	0.5213	0	+++---	27803	274	0	596161	5656	4	5938	0.6786527368282101
Hospitalized	ENSG00000127483	HP1BP3	1	20740266	Hospitalized.M4.MAF_0.1.perc	reference	0	0.9606	0.1244777	0.1940946	0.5213	0	?+-+++	10752	42	0	578803	2061	0	2103	0.6271014764145113
Hospitalized	ENSG00000121905	HPCA	1	32885994	Hospitalized.M4.MAF_0.1.perc	reference	0	0.9913	-0.2457092	0.3830801	0.5213	0	?---?-	8205	6	0	573711	675	0	681	0.5725723344365548
Hospitalized	ENSG00000184530	C6orf58	6	127519455	Hospitalized.M4.MAF_0.1.perc	reference	0	0.7022	0.1542945	0.2406012	0.5213	0	?++---	9937	26	0	581387	1460	2	1490	0.7157052769696586
Susceptibility	ENSG00000166035	LIPC	15	58410569	Susceptibility.M4.MAF_0.1.perc	reference	0	0.7417	-0.0431374	0.0672685	0.5213	0	+?---+	27126	240	0	591861	5778	2	6022	0.7037353085518361
Susceptibility	ENSG00000169136	ATF5	19	49928702	Susceptibility.M4.MAF_0.1.perc	reference	1.8	0.396	-0.066382	0.1035035	0.5213	0.0028119	+?----	24977	124	1	573419	3006	0	3132	0.6452046792671359
Severe	ENSG00000232237	ASCL5	1	201113953	Severe.M4.MAF_1.perc	reference	0	0.9935	-0.2300698	0.3587241	0.5213	0	?-+-?-	2358	9	0	454508	802	0	811	0.6384697956996093
Hospitalized	ENSG00000196735	HLA-DQA1	6	32628179	Hospitalized.M4.MAF_1.perc	reference	0	0.9138	-0.0932415	0.1453773	0.5213	0	?-----	9189	48	0	566301	3873	126	4173	0.29865386216608947
Hospitalized	ENSG00000206052	DOK6	18	69400888	Hospitalized.M4.MAF_1.perc	reference	0	0.5357	-0.0901856	0.1406348	0.5213	0	?-+++-	9539	70	0	564310	4532	5	4612	0.6862750586848568
Hospitalized	ENSG00000088826	SMOX	20	4120980	Hospitalized.M4.MAF_1.perc	reference	51.6	0.08246	0.1806796	0.2817241	0.5213	0.1673529	?++--+	11012	155	0	577340	10070	5	10235	0.13778979399913358
Susceptibility	ENSG00000127804	METTL16	17	2405562	Susceptibility.M4.MAF_1.perc	reference	0	0.5667	0.0683145	0.1065199	0.5213	0	+?+-+-	26485	111	0	589598	2362	1	2475	0.3148821067082628
Severe	ENSG00000219481	NBPF1	1	16562319	Severe.M1.MAF_0.1.perc	reference	0	0.8855	0.1979997	0.3088148	0.5214	0	?++-?-	3706	18	0	562230	2063	6	2093	0.3007835624002788
Hospitalized	ENSG00000151418	ATP6V1G3	1	198523222	Hospitalized.M1.MAF_0.1.perc	reference	0	0.9271	0.5934173	0.9255979	0.5214	0	?+--?-	5656	1	0	549474	102	0	103	0.7842218588731349
Susceptibility	ENSG00000119919	NKX2-3	10	99532942	Susceptibility.M1.MAF_0.1.perc	reference	0	0.4372	0.2622255	0.4089786	0.5214	0	??+-??	20807	8	0	551861	132	0	140	0.5852080357186868
Susceptibility	ENSG00000136021	SCYL2	12	100267140	Susceptibility.M1.MAF_0.1.perc	reference	0	0.6556	0.2447117	0.3816257	0.5214	0	+?+-+?	22505	10	0	568718	176	0	186	0.6474001476168124
Severe	ENSG00000114993	RTKN	2	74425835	Severe.M1.MAF_1.perc	reference	0	0.9617	0.4061799	0.6334497	0.5214	0	?+----	4300	4	0	568201	560	0	564	0.469122149064337
Severe	ENSG00000144445	KANSL1L	2	210021421	Severe.M1.MAF_1.perc	reference	0	0.432	-0.2848103	0.4441498	0.5214	0	?-+??-	2639	4	0	565889	916	0	920	0.34187603590648863
Hospitalized	ENSG00000151418	ATP6V1G3	1	198523222	Hospitalized.M1.MAF_1.perc	reference	0	0.9271	0.5934173	0.9255979	0.5214	0	?+--?-	5656	1	0	549474	102	0	103	0.7842218588731349
Susceptibility	ENSG00000119919	NKX2-3	10	99532942	Susceptibility.M1.MAF_1.perc	reference	0	0.4372	0.2622255	0.4089786	0.5214	0	??+-??	20807	8	0	551861	132	0	140	0.5852080357186868
Susceptibility	ENSG00000162337	LRP5	11	68312591	Susceptibility.M1.MAF_1.perc	reference	0	0.8688	-0.16881380000000001	0.2632622	0.5214	0	-?--++	23077	16	0	574719	354	0	370	0.8133714956073751
Susceptibility	ENSG00000136021	SCYL2	12	100267140	Susceptibility.M1.MAF_1.perc	reference	0	0.6556	0.2447117	0.3816257	0.5214	0	+?+-+?	22505	10	0	568718	176	0	186	0.6474001476168124
Susceptibility	ENSG00000100997	ABHD12	20	25294742	Susceptibility.M1.MAF_1.perc	reference	30.5	0.2184	-0.3580456	0.5583571	0.5214	0.4944172	-?-++-	26010	16	0	587049	363	0	379	0.6126086966624289
Severe	ENSG00000271383	NBPF19	1	149475338	Severe.M3.MAF_0.1.perc	reference	0	0.9111	0.6046092	0.9430486	0.5214	0	?++-??	2014	4	0	3207	4	0	8	0.9657306334953546
Hospitalized	ENSG00000153707	PTPRD	9	8314246	Hospitalized.M3.MAF_0.1.perc	reference	14.9	0.3192	-0.1545658	0.2410829	0.5214	0.0638866	?--+-+	11504	74	0	559725	6033	1	6109	0.24962434349513804
Hospitalized	ENSG00000181938	GINS3	16	58295080	Hospitalized.M3.MAF_0.1.perc	reference	0	0.9938	0.1981072	0.3089782	0.5214	0	?+++--	10519	14	0	568670	752	1	768	0.730262793700194
Susceptibility	ENSG00000080709	KCNN2	5	114055926	Susceptibility.M3.MAF_0.1.perc	reference	0	0.7871	-0.1261638	0.1967814	0.5214	0	-?-+-+	25394	27	0	585059	679	0	706	0.6735122498098574
Susceptibility	ENSG00000155111	CDK19	6	110609978	Susceptibility.M3.MAF_0.1.perc	reference	0	0.4357	0.1785075	0.2784334	0.5214	0	+?++?-	24050	17	0	570795	320	0	337	0.6417865166235619
Susceptibility	ENSG00000133561	GIMAP6	7	150625375	Susceptibility.M3.MAF_0.1.perc	reference	20.9	0.2815	-0.2658448	0.4146231	0.5214	0.2226519	-?---+	24212	26	0	575257	698	0	724	0.7400282119350102
Susceptibility	ENSG00000139330	KERA	12	91050491	Susceptibility.M3.MAF_0.1.perc	reference	44.7	0.1238	0.3031558	0.4727509	0.5214	0.4352052	-?-+-+	25315	39	0	575212	853	0	892	0.5051630170966971
Hospitalized	ENSG00000181938	GINS3	16	58295080	Hospitalized.M3.MAF_1.perc	reference	0	0.9938	0.1981072	0.3089782	0.5214	0	?+++--	10519	14	0	568670	752	1	768	0.730262793700194
Susceptibility	ENSG00000155111	CDK19	6	110609978	Susceptibility.M3.MAF_1.perc	reference	0	0.4357	0.1785075	0.2784334	0.5214	0	+?++?-	24050	17	0	570795	320	0	337	0.6417865166235619
Susceptibility	ENSG00000155906	RMND1	6	151404762	Susceptibility.M3.MAF_1.perc	reference	0	0.4225	0.0912249	0.1422855	0.5214	0	+?++--	26402	60	0	590038	1256	0	1316	0.46217284684744464
Susceptibility	ENSG00000157570	TSPAN18	11	44726465	Susceptibility.M3.MAF_1.perc	reference	0	0.4955	-0.1071487	0.1670897	0.5214	0	+?----	24357	38	0	575010	917	0	955	0.6247210147158894
Severe	ENSG00000133069	TMCC2	1	205227946	Severe.M4.MAF_0.1.perc	reference	0	0.4671	-0.1590966	0.2481358	0.5214	0	?-++--	4487	29	0	568623	4904	2	4937	0.8363794699313689
Severe	ENSG00000136696	IL36B	2	113022089	Severe.M4.MAF_0.1.perc	reference	0	0.9773	-0.2019674	0.3149707	0.5214	0	?-----	4464	9	0	568554	1913	0	1922	0.9934117921335688
Hospitalized	ENSG00000138308	PLA2G12B	10	72934762	Hospitalized.M4.MAF_0.1.perc	reference	42.8	0.1365	0.4412283	0.688194	0.5214	0.8587426	?++---	9166	23	0	563857	1260	0	1283	0.324281096334891
Severe	ENSG00000134291	TMEM106C	12	47963569	Severe.M4.MAF_1.perc	reference	0	0.9743	-0.1500273	0.2339792	0.5214	0	?-----	4487	22	0	568623	3187	0	3209	0.48693319930246154
Severe	ENSG00000181704	YIPF6	23	68498562	Severe.M4.MAF_1.perc	reference	0	0.5645	-0.3431806	0.535235	0.5214	0	+--??-	4010	2	1	524211	92	46	188	0.8316581778073203
Hospitalized	ENSG00000081913	PHLPP1	18	62715541	Hospitalized.M4.MAF_1.perc	reference	19.4	0.2911	-0.065161	0.1016279	0.5214	0.0126075	?+-+--	12124	546	0	583311	30582	55	31238	0.602086532043642
Susceptibility	ENSG00000174640	SLCO2A1	3	133932701	Susceptibility.M4.MAF_1.perc	reference	0	0.5275	-0.0279736	0.043623	0.5214	0	-?-+-+	26972	588	1	589395	14339	13	14955	0.86435073226532
Susceptibility	ENSG00000166016	ABTB2	11	34150987	Susceptibility.M4.MAF_1.perc	reference	0	0.6069	0.029291	0.0456876	0.5214	0	-?+---	27126	586	1	591861	12626	11	13236	0.7295920827080792
Severe	ENSG00000075856	SART3	12	108522214	Severe.M1.MAF_0.1.perc	reference	0	0.924	0.6326374	0.9868971	0.5215	0	?+-???	2213	1	0	542668	120	0	121	0.7018984019412683
Severe	ENSG00000267909	CCDC177	14	69569799	Severe.M1.MAF_0.1.perc	reference	0	0.9985	-0.9076511	1.4160666	0.5215	0	?--??-	1790	0	0	452134	105	0	105	0.7563104108906042
Severe	ENSG00000006638	TBXA2R	19	3594507	Severe.M1.MAF_0.1.perc	reference	0	0.8036	0.4563768	0.711966	0.5215	0	?++?--	2146	2	0	561250	371	0	373	0.4160130981452536
Severe	ENSG00000167074	TEF	22	41367333	Severe.M1.MAF_0.1.perc	reference	0	1	-1.0147376	1.5829968	0.5215	0	?-????	1524	0	0	499833	79	0	79	0.13048746749128953
Hospitalized	ENSG00000185669	SNAI3	16	88677688	Hospitalized.M1.MAF_0.1.perc	reference	9.7	0.3444	0.4275803	0.6670594	0.5215	0.2056335	?-+-?-	8942	5	0	564439	122	3	133	0.6307978277483814
Hospitalized	ENSG00000168454	TXNDC2	18	9885726	Hospitalized.M1.MAF_0.1.perc	reference	0	0.516	0.3716094	0.5796769	0.5215	0	?+--+-	8933	8	0	575504	204	0	212	0.49338043524151687
Susceptibility	ENSG00000122406	RPL5	1	92832013	Susceptibility.M1.MAF_0.1.perc	reference	0	1	-1.047741	1.6345208	0.5215	0	??-???	19414	0	0	499833	10	0	10	0.8927305437481103
Severe	ENSG00000163563	MNDA	1	158831351	Severe.M1.MAF_1.perc	reference	0	0.8677	-0.2480676	0.3869637	0.5215	0	?--+--	4618	6	0	569809	574	2	584	0.8072868320922878
Severe	ENSG00000075856	SART3	12	108522214	Severe.M1.MAF_1.perc	reference	0	0.924	0.6326374	0.9868971	0.5215	0	?+-???	2213	1	0	542668	120	0	121	0.7018984019412683
Severe	ENSG00000267909	CCDC177	14	69569799	Severe.M1.MAF_1.perc	reference	0	0.9985	-0.9076511	1.4160666	0.5215	0	?--??-	1790	0	0	452134	105	0	105	0.7563104108906042
Severe	ENSG00000167074	TEF	22	41367333	Severe.M1.MAF_1.perc	reference	0	1	-1.0147376	1.5829968	0.5215	0	?-????	1524	0	0	499833	79	0	79	0.13048746749128953
Hospitalized	ENSG00000165125	TRPV6	7	142871208	Hospitalized.M1.MAF_1.perc	reference	0	0.9287	0.6370525	0.9938475	0.5215	0	?++?-?	3757	3	0	58580	20	0	23	0.7608223668921554
Susceptibility	ENSG00000122406	RPL5	1	92832013	Susceptibility.M1.MAF_1.perc	reference	0	1	-1.047741	1.6345208	0.5215	0	??-???	19414	0	0	499833	10	0	10	0.8927305437481103
Severe	ENSG00000198554	WDHD1	14	54938949	Severe.M3.MAF_0.1.perc	reference	0	0.8443	0.1486256	0.2318473	0.5215	0	++-+--	4881	31	0	570482	2969	1	3002	0.877085032067204
Severe	ENSG00000156381	ANKRD9	14	102501767	Severe.M3.MAF_0.1.perc	reference	0	0.9979	-0.9280399	1.4476997	0.5215	0	?--+?-	1872	1	0	559072	131	0	132	0.5572930791545956
Hospitalized	ENSG00000117592	PRDX6	1	173477330	Hospitalized.M3.MAF_0.1.perc	reference	0	0.9937	-0.2996878	0.4675396	0.5215	0	?---?-	8343	6	0	576177	423	0	429	0.9678456960995996
Hospitalized	ENSG00000113971	NPHP3	3	132680609	Hospitalized.M3.MAF_0.1.perc	reference	55.3	0.0622	0.3156875	0.4925229	0.5215	0.6039578	?+-+++	11917	74	0	582928	4184	1	4260	0.6229881852123339
Hospitalized	ENSG00000186074	CD300LF	17	74694311	Hospitalized.M3.MAF_0.1.perc	reference	0	0.6215	-0.2560496	0.3994469	0.5215	0	?-+---	8935	6	0	576511	499	1	507	0.36980054908061144
Hospitalized	ENSG00000118620	ZNF430	19	21020634	Hospitalized.M3.MAF_0.1.perc	reference	0	0.955	0.3485516	0.543715	0.5215	0	?+-+--	9140	7	0	566741	269	0	276	0.7426481658932527
Susceptibility	ENSG00000155760	FZD7	2	202033855	Susceptibility.M3.MAF_0.1.perc	reference	46.1	0.1155	0.3309118	0.516205	0.5215	0.535557	+?-+--	23370	29	0	573387	644	0	673	0.40728036708372517
Susceptibility	ENSG00000165899	OTOGL	12	80099537	Susceptibility.M3.MAF_0.1.perc	reference	0	0.4517	-0.0555454	0.0866412	0.5215	0	-?-+--	26916	161	0	589191	3365	2	3530	0.5385624867112628
Susceptibility	ENSG00000169918	OTUD7A	15	31475398	Susceptibility.M3.MAF_0.1.perc	reference	0	0.8411	0.1021472	0.1593315	0.5215	0	-?+--+	24928	45	0	573969	999	1	1046	0.5514973791380164
Severe	ENSG00000168890	TMEM150A	2	85598547	Severe.M3.MAF_1.perc	reference	0	0.9859	-0.3600054	0.5616479	0.5215	0	?---?-	2167	4	0	551397	661	1	667	0.4348219847840639
Hospitalized	ENSG00000117592	PRDX6	1	173477330	Hospitalized.M3.MAF_1.perc	reference	0	0.9937	-0.2996878	0.4675396	0.5215	0	?---?-	8343	6	0	576177	423	0	429	0.9678456960995996
Hospitalized	ENSG00000204420	MPIG6B	6	31718594	Hospitalized.M3.MAF_1.perc	reference	11.2	0.342	0.252786	0.3943623	0.5215	0.1127744	?++-++	9557	16	0	568414	778	0	794	0.4874014881613888
Hospitalized	ENSG00000155229	MMS19	10	97458324	Hospitalized.M3.MAF_1.perc	reference	53.9	0.06954	0.2208924	0.3445669	0.5215	0.2506339	?-+--+	12064	121	0	583218	6381	6	6514	0.6222592801308122
Severe	ENSG00000116809	ZBTB17	1	15941869	Severe.M4.MAF_0.1.perc	reference	0	0.8158	-0.1528052	0.2383937	0.5215	0	?--+-+	4614	25	0	570068	3634	1	3661	0.47094544721718
Severe	ENSG00000204310	AGPAT1	6	32168212	Severe.M4.MAF_0.1.perc	reference	0	0.7886	0.3155988	0.49236	0.5215	0	?+--?-	3902	6	0	562774	604	0	610	0.30660700634485244
Hospitalized	ENSG00000047056	WDR37	10	1049538	Hospitalized.M4.MAF_0.1.perc	reference	28.3	0.233	0.2266664	0.35356	0.5215	0.1899889	?+++--	10875	64	0	577246	3866	2	3934	0.1950308671471904
Hospitalized	ENSG00000154945	ANKRD40	17	50693198	Hospitalized.M4.MAF_0.1.perc	reference	33.8	0.1959	0.4395764	0.6857009	0.5215	0.780842	?-+-+-	9183	25	0	575569	1929	0	1954	0.32995103604247233
Susceptibility	ENSG00000155561	NUP205	7	135557917	Susceptibility.M4.MAF_0.1.perc	reference	0	0.4613	0.0336663	0.0525238	0.5215	0	+-+---	27945	442	1	596172	9547	6	10003	0.6984762392943235
Susceptibility	ENSG00000101825	MXRA5	23	3308565	Susceptibility.M4.MAF_0.1.perc	reference	0	0.7258	-0.0442159	0.0689724	0.5215	0	+-----	25492	89	49	540575	1594	776	3333	0.7098762208760286
Severe	ENSG00000025770	NCAPH2	22	50508224	Severe.M4.MAF_1.perc	reference	12.5	0.3353	-0.1855834	0.2894775	0.5215	0.071235	-+----	3702	33	0	178365	2221	2	2258	0.8524521586885665
Hospitalized	ENSG00000106078	COBL	7	51016212	Hospitalized.M4.MAF_1.perc	reference	12.4	0.3359	-0.0708922	0.1105794	0.5215	0.0124525	--+---	12016	243	0	573970	17616	7	17873	0.5455666840023317
Hospitalized	ENSG00000109851	DBX1	11	20156155	Hospitalized.M4.MAF_1.perc	reference	0	0.9027	-0.103957	0.1621794	0.5215	0	?-----	11465	50	0	578955	2920	2	2974	0.28009730309500225
Hospitalized	ENSG00000100739	BDKRB1	14	96256210	Hospitalized.M4.MAF_1.perc	reference	0	0.741	0.0667164	0.1040669	0.5215	0	?++-++	12094	146	0	571519	8104	8	8266	0.09159528931638856
Hospitalized	ENSG00000141030	COPS3	17	17246616	Hospitalized.M4.MAF_1.perc	reference	0	0.6813	0.1382991	0.2157435	0.5215	0	?+++--	11164	40	0	578666	1620	0	1660	0.3279625059429908
Susceptibility	ENSG00000203783	PRR9	1	153217584	Susceptibility.M4.MAF_1.perc	reference	0	0.8418	-0.1052194	0.1641445	0.5215	0	+?--+-	24486	41	0	574507	840	0	881	0.8698103255279208
Susceptibility	ENSG00000176399	DMRTA1	9	22446824	Susceptibility.M4.MAF_1.perc	reference	11.2	0.3422	-0.0581097	0.0906547	0.5215	0.0078665	-?-+--	26743	394	0	580653	9469	21	9905	0.6915359245198285
Severe	ENSG00000173715	C11orf80	11	66744451	Severe.M1.MAF_0.1.perc	reference	0	0.3919	0.3437341	0.5363284	0.5216	0	?++?-+	2549	4	0	563057	600	0	604	0.3257031233996559
Severe	ENSG00000206177	HBM	16	153892	Severe.M1.MAF_0.1.perc	reference	0	1	-1.005923	1.5695893	0.5216	0	?--??-	1937	0	0	560184	85	0	85	0.47923216202478264
Severe	ENSG00000102128	RAB40AL	23	102937272	Severe.M1.MAF_0.1.perc	reference	0	0.9192	0.7526963	1.1743745	0.5216	0	?+-??-	1713	1	0	517214	37	21	80	0.5410872080490866
Hospitalized	ENSG00000077009	NMRK2	19	3933103	Hospitalized.M1.MAF_0.1.perc	reference	0	0.9619	-0.2062639	0.3218719	0.5216	0	?-----	10628	13	0	580904	836	2	853	0.4077214631680003
Hospitalized	ENSG00000185236	RAB11B	19	8389981	Hospitalized.M1.MAF_0.1.perc	reference	0	0.9981	-1.0538447	1.6442159	0.5216	0	?-???-	5445	0	0	539238	34	0	34	0.2267182621406378
Susceptibility	ENSG00000183888	SRARP	1	16004236	Susceptibility.M1.MAF_0.1.perc	reference	0	0.9025	-0.2833572	0.4421823	0.5216	0	-?---?	22762	6	0	560519	133	0	139	0.5203721551032809
Susceptibility	ENSG00000050767	COL23A1	5	178237476	Susceptibility.M1.MAF_0.1.perc	reference	0	0.4888	-0.1366267	0.2131875	0.5216	0	-?-+-+	25433	18	0	589626	556	0	574	0.5251868290245588
Severe	ENSG00000173715	C11orf80	11	66744451	Severe.M1.MAF_1.perc	reference	0	0.3919	0.3437341	0.5363284	0.5216	0	?++?-+	2549	4	0	563057	600	0	604	0.3257031233996559
Severe	ENSG00000206177	HBM	16	153892	Severe.M1.MAF_1.perc	reference	0	1	-1.005923	1.5695893	0.5216	0	?--??-	1937	0	0	560184	85	0	85	0.47923216202478264
Severe	ENSG00000124201	ZNFX1	20	49237946	Severe.M1.MAF_1.perc	reference	0	0.9614	0.3975138	0.6201952	0.5216	0	?++++-	3020	4	0	567117	338	0	342	0.506630303287429
Severe	ENSG00000102128	RAB40AL	23	102937272	Severe.M1.MAF_1.perc	reference	0	0.9192	0.7526963	1.1743745	0.5216	0	?+-??-	1713	1	0	517214	37	21	80	0.5410872080490866
Hospitalized	ENSG00000185236	RAB11B	19	8389981	Hospitalized.M1.MAF_1.perc	reference	0	0.9981	-1.0538447	1.6442159	0.5216	0	?-???-	5445	0	0	539238	34	0	34	0.2267182621406378
Severe	ENSG00000168890	TMEM150A	2	85598547	Severe.M3.MAF_0.1.perc	reference	0	0.9859	-0.3600022	0.561678	0.5216	0	?---?-	2164	2	0	551393	660	1	664	0.4348219847840639
Severe	ENSG00000056558	TRAF1	9	120902393	Severe.M3.MAF_0.1.perc	reference	0	0.9997	-0.4341662	0.6774116	0.5216	0	?-----	3942	3	0	552239	407	0	410	0.9537862619138429
Severe	ENSG00000147383	NSDHL	23	152830967	Severe.M3.MAF_0.1.perc	reference	0	0.9975	-0.8757702	1.3665384	0.5216	0	?--??-	3055	0	0	520337	57	16	89	0.6599964695416741
Hospitalized	ENSG00000119242	CCDC92	12	123918660	Hospitalized.M3.MAF_0.1.perc	reference	0	0.6529	0.151686	0.2366989	0.5216	0	?++++-	9508	25	0	568064	1382	1	1409	0.9012408385711796
Hospitalized	ENSG00000090861	AARS1	16	70251983	Hospitalized.M3.MAF_0.1.perc	reference	28.1	0.2339	0.1892849	0.2953579	0.5216	0.1344823	?+-+-+	11924	78	0	582658	3010	3	3094	0.12497282337685224
Susceptibility	ENSG00000133216	EPHB2	1	22710839	Susceptibility.M3.MAF_0.1.perc	reference	52.3	0.07818	0.20792	0.3244596	0.5216	0.2339155	+?-+-+	26972	104	0	589395	2532	3	2642	0.6227157144566157
Severe	ENSG00000075618	FSCN1	7	5592816	Severe.M3.MAF_1.perc	reference	0	0.9397	-0.1746745	0.2725515	0.5216	0	----+-	4816	18	0	570319	2058	1	2078	0.5217514762998252
Severe	ENSG00000165995	CACNB2	10	18140424	Severe.M3.MAF_1.perc	reference	0	0.9745	-0.1132392	0.1767109	0.5216	0	+---+-	4880	45	1	570049	9067	0	9114	0.45131007299194514
Severe	ENSG00000185561	TLCD2	17	1702816	Severe.M3.MAF_1.perc	reference	0	0.5323	-0.4774864	0.745002	0.5216	0	?----+	3938	4	0	459869	161	0	165	0.5083264989247922
Hospitalized	ENSG00000182348	ZNF804B	7	88759700	Hospitalized.M3.MAF_1.perc	reference	0.3	0.4138	0.1104793	0.1723811	0.5216	0.0013911	-+-+--	11819	61	0	573782	2366	1	2429	0.7037388728037609
Hospitalized	ENSG00000149972	CNTN5	11	99020949	Hospitalized.M3.MAF_1.perc	reference	42.1	0.1405	-0.1491837	0.2327744	0.5216	0.104541	?+--+-	11971	314	1	582846	20731	62	21171	0.5133268664568056
Susceptibility	ENSG00000267206	LCN6	9	136744017	Susceptibility.M3.MAF_1.perc	reference	0	0.7255	0.1401092	0.2186135	0.5216	0	+?+--?	24772	28	0	586331	552	0	580	0.4519531185620927
Susceptibility	ENSG00000126259	KIRREL2	19	35855861	Susceptibility.M3.MAF_1.perc	reference	0	0.807	-0.0446096	0.0696085	0.5216	0	-?----	26984	221	0	591301	5557	3	5784	0.499855406973084
Susceptibility	ENSG00000141946	ZIM3	19	57134096	Susceptibility.M3.MAF_1.perc	reference	0	0.4114	-0.13078	0.204062	0.5216	0	-?-+--	25212	28	0	579894	562	1	592	0.16637562810784365
Severe	ENSG00000048991	R3HDM1	2	135531455	Severe.M4.MAF_0.1.perc	reference	0	0.9494	-0.126554	0.19748	0.5216	0	+---++	4828	38	0	568021	4982	2	5024	0.31415546129308247
Severe	ENSG00000150628	SPATA4	4	176184579	Severe.M4.MAF_0.1.perc	reference	0	0.9679	-0.1945658	0.3036162	0.5216	0	?-+---	4472	9	0	568470	2127	2	2140	0.6197875653162058
Severe	ENSG00000164967	RPP25L	9	34610486	Severe.M4.MAF_0.1.perc	reference	0	0.962	0.2631677	0.410628	0.5216	0	?+-?+-	3979	10	0	564404	954	0	964	0.5179985903397403
Hospitalized	ENSG00000129467	ADCY4	14	24318349	Hospitalized.M4.MAF_0.1.perc	reference	12.3	0.3354	0.0984246	0.1535684	0.5216	0.0229345	?+--++	12124	180	1	583311	8671	3	8859	0.6859681533169407
Susceptibility	ENSG00000006606	CCL26	7	75769533	Susceptibility.M4.MAF_0.1.perc	reference	10.9	0.3435	0.2689302	0.4196084	0.5216	0.1719272	+?+---	25853	28	0	588148	445	0	473	0.7420064925952861
Susceptibility	ENSG00000129636	ITFG1	16	47154387	Susceptibility.M4.MAF_0.1.perc	reference	0	0.8319	-0.0580558	0.0905968	0.5216	0	-?-+++	26646	138	0	590246	3084	2	3226	0.795490769209203
Severe	ENSG00000131669	NINJ1	9	93121496	Severe.M4.MAF_1.perc	reference	0	0.5267	0.1773976	0.2768093	0.5216	0	++--++	4663	19	0	566537	1790	2	1813	0.38034163011182476
Hospitalized	ENSG00000137507	LRRC32	11	76657524	Hospitalized.M4.MAF_1.perc	reference	32.4	0.2055	-0.148409	0.2315596	0.5216	0.088648	?+-+--	10935	144	0	565360	7498	2	7646	0.49955331021745614
Susceptibility	ENSG00000145022	TCTA	3	49412206	Susceptibility.M4.MAF_1.perc	reference	0	0.7755	-0.0524812	0.0818895	0.5216	0	-?-+-+	24700	158	0	587371	3814	3	3978	0.5884556955551574
Susceptibility	ENSG00000136754	ABI1	10	26746593	Susceptibility.M4.MAF_1.perc	reference	0	0.755	0.0530094	0.0827098	0.5216	0	+?+++-	27126	173	1	591861	3882	1	4059	0.9011236688264583
Susceptibility	ENSG00000168488	ATXN2L	16	28823035	Susceptibility.M4.MAF_1.perc	reference	0	0.7502	-0.0297509	0.046425	0.5216	0	-?-+--	27126	528	3	591861	12414	12	12972	0.9057623491711357
Severe	ENSG00000185532	PRKG1	10	50990888	Severe.M1.MAF_0.1.perc	reference	0	0.9698	-1.0381729	1.6201996	0.5217	0	?--???	1694	0	0	549391	90	0	90	0.4161209950757608
Hospitalized	ENSG00000172538	FAM170B	10	49131154	Hospitalized.M1.MAF_0.1.perc	reference	69.8	0.01014	0.810654	1.2651983	0.5217	4.2582068	?+--+-	10243	13	0	567211	260	0	273	0.7162845220796743
Hospitalized	ENSG00000104941	RSPH6A	19	45795713	Hospitalized.M1.MAF_0.1.perc	reference	36.6	0.1774	0.4640675	0.7242794	0.5217	0.8616242	?-+---	11037	14	0	581756	757	0	771	0.21254258425028894
Susceptibility	ENSG00000104133	SPG11	15	44562696	Susceptibility.M1.MAF_0.1.perc	reference	0	0.7089	-0.0676451	0.1055788	0.5217	0	-?-+--	27125	105	0	591861	2344	1	2451	0.6407771807466845
Severe	ENSG00000185532	PRKG1	10	50990888	Severe.M1.MAF_1.perc	reference	0	0.9698	-1.0381729	1.6201996	0.5217	0	?--???	1694	0	0	549391	90	0	90	0.4161209950757608
Severe	ENSG00000205084	TMEM231	16	75536741	Severe.M1.MAF_1.perc	reference	45.1	0.162	0.9647182	1.5057726	0.5217	3.4126517	?--??+	2607	3	0	563184	648	0	651	0.6818281155260193
Hospitalized	ENSG00000274764	PRAMEF27	1	13049476	Hospitalized.M1.MAF_1.perc	reference	0	0.9962	-0.1937638	0.302433	0.5217	0	?---+-	8592	12	1	575305	593	53	713	0.5257195072482195
Hospitalized	ENSG00000104941	RSPH6A	19	45795713	Hospitalized.M1.MAF_1.perc	reference	36.6	0.1774	0.4640675	0.7242794	0.5217	0.8616242	?-+---	11037	14	0	581756	757	0	771	0.21254258425028894
Susceptibility	ENSG00000106853	PTGR1	9	111549722	Susceptibility.M1.MAF_1.perc	reference	0	0.521	0.0863317	0.1347301	0.5217	0	-?+-?-	24863	63	0	586868	1466	1	1531	0.3639766770218038
Severe	ENSG00000168955	TM4SF20	2	227362038	Severe.M3.MAF_0.1.perc	reference	34.3	0.2064	0.6351115	0.9912837	0.5217	1.4786061	?--?+-	4421	11	0	569038	1288	2	1303	0.6281627527174167
Severe	ENSG00000169245	CXCL10	4	76021118	Severe.M3.MAF_0.1.perc	reference	0	0.9994	-1.0190238	1.5903581	0.5217	0	?--??-	1887	0	0	529080	64	0	64	0.7088622327654754
Severe	ENSG00000168003	SLC3A2	11	62856004	Severe.M3.MAF_0.1.perc	reference	0	0.4808	-0.2740884	0.4277458	0.5217	0	?-+??-	3770	5	0	563338	1137	0	1142	0.2786150323262261
Hospitalized	ENSG00000173599	PC	11	66848417	Hospitalized.M3.MAF_0.1.perc	reference	0	0.6091	0.1073673	0.1675511	0.5217	0	?+-++-	11840	56	0	580557	3139	1	3197	0.8148165106667784
Susceptibility	ENSG00000144048	DUSP11	2	73762184	Susceptibility.M3.MAF_0.1.perc	reference	43.3	0.133	0.4149872	0.6477361	0.5217	0.871331	-?+-++	24015	22	0	576472	439	0	461	0.6514937880028702
Susceptibility	ENSG00000124444	ZNF576	19	43596392	Susceptibility.M3.MAF_0.1.perc	reference	37.8	0.1692	0.389556	0.6079463	0.5217	0.6328259	+?----	23876	39	0	572338	936	0	975	0.9832944942479988
Severe	ENSG00000065978	YBX1	1	42682418	Severe.M3.MAF_1.perc	reference	8.1	0.3528	0.6078322	0.9487065	0.5217	0.7796455	?++?--	4135	13	0	563720	264	0	277	0.6829013981998862
Severe	ENSG00000113296	THBS4	5	79991311	Severe.M3.MAF_1.perc	reference	0	0.6367	-0.0938056	0.1463941	0.5217	0	+-++-+	5025	65	0	570630	7512	9	7595	0.34832338168816535
Severe	ENSG00000187824	TMEM220	17	10699015	Severe.M3.MAF_1.perc	reference	0	0.5793	0.3787722	0.5911791	0.5217	0	?+-?-+	4210	5	0	567000	384	1	391	0.7688745814233318
Severe	ENSG00000011478	QPCTL	19	45692403	Severe.M3.MAF_1.perc	reference	0	0.7625	-0.1245814	0.1944295	0.5217	0	+-----	4897	33	0	570379	5495	12	5552	0.9746041414549046
Hospitalized	ENSG00000128606	LRRC17	7	102913000	Hospitalized.M3.MAF_1.perc	reference	0	0.4085	0.1750674	0.2732241	0.5217	0	?-++-+	11209	31	0	570183	901	0	932	0.7127445673892794
Susceptibility	ENSG00000106344	RBM28	7	128297685	Susceptibility.M3.MAF_1.perc	reference	0	0.8238	-0.0361662	0.0564444	0.5217	0	-?----	25940	345	1	591631	8281	12	8652	0.10296341430757024
Susceptibility	ENSG00000153060	TEKT5	16	10627501	Susceptibility.M3.MAF_1.perc	reference	12	0.3373	0.0578106	0.0902157	0.5217	0.0079138	-?-+++	26529	430	0	580636	9133	28	9619	0.8658918200485162
Susceptibility	ENSG00000124444	ZNF576	19	43596392	Susceptibility.M3.MAF_1.perc	reference	37.8	0.1692	0.389556	0.6079463	0.5217	0.6328259	+?----	23876	39	0	572338	936	0	975	0.9832944942479988
Severe	ENSG00000164463	CREBRF	5	173056352	Severe.M4.MAF_0.1.perc	reference	0	0.7803	0.1605548	0.2506037	0.5217	0	?+--?+	4215	19	0	567381	2579	1	2600	0.4551227415115371
Severe	ENSG00000196150	ZNF250	8	144876497	Severe.M4.MAF_0.1.perc	reference	11.4	0.3407	0.319698	0.4989802	0.5217	0.2216021	?-+-++	3939	9	0	563187	1606	0	1615	0.9999999999999999
Severe	ENSG00000127586	CHTF18	16	788046	Severe.M4.MAF_0.1.perc	reference	0	0.9609	-0.0735319	0.1147495	0.5217	0	------	4857	93	0	570171	15701	5	15804	0.6053690607041499
Hospitalized	ENSG00000147133	TAF1	23	71366264	Hospitalized.M4.MAF_0.1.perc	reference	10.3	0.3477	0.2075865	0.324014	0.5217	0.0919509	?+-+-+	10136	13	10	526011	564	294	1185	0.6772836274234451
Susceptibility	ENSG00000204482	LST1	6	31586124	Susceptibility.M4.MAF_0.1.perc	reference	65	0.02202	0.3269457	0.5103143	0.5217	0.6985995	+?+-+-	25681	49	0	583896	1018	0	1067	0.41584428189175415
Susceptibility	ENSG00000146733	PSPH	7	56011051	Susceptibility.M4.MAF_0.1.perc	reference	0	0.4738	-0.0762469	0.1190024	0.5217	0	+?----	24103	193	0	576146	1943	0	2136	0.8852732421744911
Susceptibility	ENSG00000277494	GPIHBP1	8	143213218	Susceptibility.M4.MAF_0.1.perc	reference	70.6	0.008661	0.3894319	0.6078196	0.5217	1.0126015	-?-++-	24064	50	0	585807	1195	0	1245	0.8125417159396165
Severe	ENSG00000138771	SHROOM3	4	76435229	Severe.M4.MAF_1.perc	reference	0	0.7015	-0.0560463	0.087474	0.5217	0	+-+-++	4906	205	2	570620	22430	22	22683	0.6679740176644351
Susceptibility	ENSG00000162231	NXF1	11	62792123	Susceptibility.M4.MAF_1.perc	reference	0	0.7285	0.0303911	0.0474297	0.5217	0	-?+--+	27126	505	2	591861	12200	41	12791	0.4280118043845325
Susceptibility	ENSG00000172840	PDP2	16	66878589	Susceptibility.M4.MAF_1.perc	reference	14.6	0.3215	0.072238	0.1127316	0.5217	0.0138085	+?+++-	25956	323	0	578648	7500	11	7845	0.4776103045737374
Severe	ENSG00000064225	ST3GAL6	3	98732236	Severe.M1.MAF_1.perc	reference	0	0.6195	0.236187	0.3686699	0.5218	0	?++?+-	3930	9	0	567392	1387	0	1396	0.06467887963860672
Hospitalized	ENSG00000151650	VENTX	10	133237855	Hospitalized.M1.MAF_1.perc	reference	20.5	0.2843	0.3145365	0.4910369	0.5218	0.2568937	?+---+	9454	14	0	577513	413	0	427	0.18046864710472912
Susceptibility	ENSG00000142949	PTPRF	1	43525187	Susceptibility.M1.MAF_1.perc	reference	0	0.6583	-0.1223285	0.1909843	0.5218	0	-?--+-	24959	27	0	576416	588	0	615	0.4477313882892144
Susceptibility	ENSG00000159374	M1AP	2	74557883	Susceptibility.M1.MAF_1.perc	reference	34	0.1948	-0.1630069	0.2544956	0.5218	0.1081658	+?+---	26875	206	1	590997	4998	9	5224	0.8499849637222515
Severe	ENSG00000188558	OR2G6	1	248508073	Severe.M3.MAF_0.1.perc	reference	0	0.6899	0.2660508	0.4153187	0.5218	0	?-+++-	4115	8	0	568216	385	1	395	0.4441938059177418
Severe	ENSG00000196159	FAT4	4	125314918	Severe.M3.MAF_0.1.perc	reference	0	0.9672	-0.3248247	0.5071036	0.5218	0	?--+--	4320	3	0	567618	394	0	397	0.7825864879235265
Severe	ENSG00000122203	KIAA1191	5	176346062	Severe.M3.MAF_0.1.perc	reference	0	0.7946	0.3194172	0.4986508	0.5218	0	?+++--	4487	8	0	567076	737	0	745	0.506323142787695
Severe	ENSG00000105771	SMG9	19	43727983	Severe.M3.MAF_0.1.perc	reference	51.1	0.1052	0.5334471	0.8328473	0.5218	1.3272066	?-++?-	4194	8	0	567623	1000	0	1008	0.8181665869167374
Severe	ENSG00000101940	WDR13	23	48590042	Severe.M3.MAF_0.1.perc	reference	0	0.9997	-0.7482194	1.1680647	0.5218	0	?--??-	1748	0	0	518472	107	49	205	0.49342903013686146
Hospitalized	ENSG00000263001	GTF2I	7	74650231	Hospitalized.M3.MAF_0.1.perc	reference	12.7	0.3331	0.4220879	0.6588503	0.5218	0.2958838	?+-+-+	8924	5	0	565694	178	0	183	0.48881826891182767
Hospitalized	ENSG00000184787	UBE2G2	21	44768580	Hospitalized.M3.MAF_0.1.perc	reference	0	0.9892	-0.3482102	0.5435786	0.5218	0	?--??-	6877	4	0	558757	312	0	316	0.4512979439705146
Hospitalized	ENSG00000160211	G6PD	23	154531391	Hospitalized.M3.MAF_0.1.perc	reference	0	0.9815	-0.3221935	0.5030268	0.5218	0	?---?-	7436	1	1	521454	106	60	229	0.4716234599341139
Susceptibility	ENSG00000130024	PHF10	6	169703902	Susceptibility.M3.MAF_0.1.perc	reference	0	0.8721	0.115361	0.1800906	0.5218	0	-?++--	26728	37	0	590417	805	0	842	0.512292930664407
Susceptibility	ENSG00000213930	GALT	9	34638133	Susceptibility.M3.MAF_0.1.perc	reference	24.1	0.2604	0.3989538	0.6228419	0.5218	0.5365241	+?+-+-	23817	15	0	575192	150	0	165	0.5443777652217457
Susceptibility	ENSG00000109846	CRYAB	11	111908564	Susceptibility.M3.MAF_0.1.perc	reference	0	0.8894	-0.1341601	0.2094176	0.5218	0	-?----	23524	22	0	572871	596	1	620	0.7761563004942866
Severe	ENSG00000253117	OC90	8	132024216	Severe.M3.MAF_1.perc	reference	56.7	0.05529	0.3918322	0.6116437	0.5218	0.8808269	?---++	4610	26	1	570053	4780	5	4818	0.44068770739120006
Severe	ENSG00000168065	SLC22A11	11	64555690	Severe.M3.MAF_1.perc	reference	0	0.9083	-0.1354175	0.2113754	0.5218	0	?-+-+-	4077	21	0	566996	5106	10	5147	0.734656585724786
Severe	ENSG00000141200	KIF2B	17	53822927	Severe.M3.MAF_1.perc	reference	0	0.8622	-0.2174911	0.3395027	0.5218	0	--+---	4635	11	0	569488	1159	1	1172	0.4553793352061169
Severe	ENSG00000101940	WDR13	23	48590042	Severe.M3.MAF_1.perc	reference	0	0.9997	-0.7482194	1.1680647	0.5218	0	?--??-	1748	0	0	518472	107	49	205	0.49342903013686146
Susceptibility	ENSG00000130024	PHF10	6	169703902	Susceptibility.M3.MAF_1.perc	reference	0	0.8721	0.115361	0.1800906	0.5218	0	-?++--	26728	37	0	590417	805	0	842	0.512292930664407
Susceptibility	ENSG00000042062	RIPOR3	20	50586108	Susceptibility.M3.MAF_1.perc	reference	17.3	0.3044	0.073153	0.114197	0.5218	0.014008	+?++--	27079	232	0	591673	4467	2	4703	0.42603330111133425
Severe	ENSG00000175198	PCCA	13	100089015	Severe.M4.MAF_0.1.perc	reference	0	0.4267	-0.12616840000000001	0.1969533	0.5218	0	--+--+	4845	35	0	570450	4250	0	4285	0.9459415022774759
Hospitalized	ENSG00000164741	DLC1	8	13083361	Hospitalized.M4.MAF_0.1.perc	reference	0	0.6304	-0.0578629	0.090319	0.5218	0	?-++--	11986	193	0	580845	10013	5	10216	0.11863493049668866
Hospitalized	ENSG00000121318	TAS2R10	12	10825317	Hospitalized.M4.MAF_0.1.perc	reference	0	0.5476	-0.1495185	0.2334124	0.5218	0	?---++	11022	23	0	567165	1447	0	1470	0.8275544061711246
Susceptibility	ENSG00000150630	VEGFC	4	176683538	Susceptibility.M4.MAF_0.1.perc	reference	41.2	0.1466	0.1715782	0.2678536	0.5218	0.1302919	-?+++-	26904	111	0	590985	2173	1	2286	0.8479298747022559
Susceptibility	ENSG00000158402	CDC25C	5	138285269	Susceptibility.M4.MAF_0.1.perc	reference	0	0.4982	0.0567637	0.0886108	0.5218	0	+?+---	27126	157	0	591861	3229	1	3388	0.9247497887246376
Susceptibility	ENSG00000146005	PSD2	5	139795808	Susceptibility.M4.MAF_0.1.perc	reference	52.5	0.07757	-0.1372822	0.214304	0.5218	0.1010271	-?+++-	26578	304	0	589971	7020	3	7330	0.40874980356217117
Susceptibility	ENSG00000186567	CEACAM19	19	44662278	Susceptibility.M4.MAF_0.1.perc	reference	0	0.6309	0.0672686	0.1050144	0.5218	0	+?+-+-	27340	111	0	591878	2377	2	2492	0.11620089903017193
Susceptibility	ENSG00000138772	ANXA3	4	78551747	Susceptibility.M4.MAF_1.perc	reference	0	0.7689	0.0377525	0.0589305	0.5218	0	++++-+	27803	346	0	596161	7210	10	7576	0.7096667253545106
Susceptibility	ENSG00000213928	IRF9	14	24161265	Susceptibility.M4.MAF_1.perc	reference	0	0.6236	-0.0763701	0.1192165	0.5218	0	-?--+-	26879	83	0	589023	1664	1	1749	0.6657613738634683
Susceptibility	ENSG00000103495	MAZ	16	29806106	Susceptibility.M4.MAF_1.perc	reference	0	0.5588	-0.0280759	0.0438334	0.5218	0	+?--+-	26086	573	1	585901	14054	11	14651	0.30072147755834133
Severe	ENSG00000129460	NGDN	14	23469689	Severe.M1.MAF_0.1.perc	reference	0	0.9166	0.3075673	0.480315	0.5219	0	?+-??-	3553	8	0	563908	812	0	820	0.9969820688029836
Hospitalized	ENSG00000116754	SRSF11	1	70205682	Hospitalized.M1.MAF_0.1.perc	reference	0	0.9599	-0.3144438	0.4909779	0.5219	0	?--???	5621	2	0	549221	422	0	424	0.6953040079067315
Susceptibility	ENSG00000171495	MROH2B	5	40998017	Susceptibility.M1.MAF_0.1.perc	reference	13.4	0.3289	0.1229271	0.1919485	0.5219	0.0362232	+?--++	26867	82	0	590918	1668	1	1752	0.6546631298095923
Susceptibility	ENSG00000198563	DDX39B	6	31530219	Susceptibility.M1.MAF_0.1.perc	reference	0	0.8745	0.2325165	0.3631001	0.5219	0	??+--?	20465	10	0	543204	149	0	159	0.18106321239447154
Severe	ENSG00000155761	SPAG17	1	117953590	Severe.M1.MAF_1.perc	reference	0	0.9247	-0.1992111	0.311051	0.5219	0	?-----	4114	10	0	568542	1218	1	1230	0.1798072382712204
Severe	ENSG00000127831	VIL1	2	218419121	Severe.M1.MAF_1.perc	reference	0	0.7707	0.2559422	0.3996922	0.5219	0	+-+++-	4212	8	0	567160	623	1	633	0.1905137746935279
Severe	ENSG00000129351	ILF3	19	10654261	Severe.M1.MAF_1.perc	reference	0	1	-1.0103507	1.5775345	0.5219	0	?---?-	1762	2	0	517674	122	0	124	0.48221770638310385
Hospitalized	ENSG00000124900	TRIM51	11	55883297	Hospitalized.M1.MAF_1.perc	reference	30.4	0.2188	-0.2604893	0.4067208	0.5219	0.2470646	?+--+-	11256	29	0	581597	819	2	852	0.30148524237429475
Severe	ENSG00000101407	TTI1	20	37983007	Severe.M3.MAF_0.1.perc	reference	0	0.9638	-0.1816827	0.2836778	0.5219	0	--++--	4577	17	0	569007	2533	1	2552	0.23427629746839274
Hospitalized	ENSG00000137834	SMAD6	15	66702236	Hospitalized.M3.MAF_0.1.perc	reference	0	0.4953	-0.1318173	0.205837	0.5219	0	?--+-+	11290	30	1	566772	2074	0	2106	0.8306490723537256
Susceptibility	ENSG00000175066	GK5	3	142157527	Susceptibility.M3.MAF_0.1.perc	reference	0	0.8748	0.116584	0.1820241	0.5219	0	-?++--	25428	38	0	590562	785	0	823	0.7947274913934113
Susceptibility	ENSG00000172262	ZNF131	5	43065176	Susceptibility.M3.MAF_0.1.perc	reference	0	0.9073	0.1740163	0.2717186	0.5219	0	-?+--+	24223	18	0	574182	364	0	382	0.4880937463653502
Susceptibility	ENSG00000085662	AKR1B1	7	134442356	Susceptibility.M3.MAF_0.1.perc	reference	7.9	0.3615	-0.1409832	0.2201576	0.5219	0.0358716	-?-+--	23739	40	0	586926	1028	3	1074	0.8491688588627148
Susceptibility	ENSG00000167528	ZNF641	12	48337180	Susceptibility.M3.MAF_0.1.perc	reference	0	0.4625	-0.1208901	0.1887596	0.5219	0	-?----	25305	28	0	572570	707	0	735	0.6252321273265746
Susceptibility	ENSG00000169758	TMEM266	15	76059958	Susceptibility.M3.MAF_0.1.perc	reference	0	0.6669	0.0832154	0.1299297	0.5219	0	-?++--	26261	72	0	579574	1426	1	1500	0.5061412291720376
Severe	ENSG00000132182	NUP210	3	13316235	Severe.M3.MAF_1.perc	reference	0	0.462	-0.0857941	0.1339591	0.5219	0	+-++--	4950	92	0	570572	12585	19	12715	0.27897211193267657
Hospitalized	ENSG00000112511	PHF1	6	33410399	Hospitalized.M3.MAF_1.perc	reference	0	0.9191	0.2708385	0.4229303	0.5219	0	?+----	8196	10	0	575903	564	0	574	0.05493904077542079
Hospitalized	ENSG00000079393	DUSP13	10	75094432	Hospitalized.M3.MAF_1.perc	reference	0	0.8197	0.0900453	0.1406146	0.5219	0	?+-+++	11786	71	1	582558	4308	7	4395	0.8980239756390338
Hospitalized	ENSG00000198598	MMP17	12	131828393	Hospitalized.M3.MAF_1.perc	reference	31.5	0.2117	0.2205119	0.344316	0.5219	0.1886303	?++-+-	11635	60	0	582616	3052	0	3112	0.3650424219894354
Hospitalized	ENSG00000185156	MFSD6L	17	8797110	Hospitalized.M3.MAF_1.perc	reference	0	0.9657	-0.1096059	0.1711648	0.5219	0	?-----	11925	45	0	571323	2802	3	2853	0.5309375699540245
Susceptibility	ENSG00000172262	ZNF131	5	43065176	Susceptibility.M3.MAF_1.perc	reference	0	0.9073	0.1740163	0.2717186	0.5219	0	-?+--+	24223	18	0	574182	364	0	382	0.4880937463653502
Susceptibility	ENSG00000167528	ZNF641	12	48337180	Susceptibility.M3.MAF_1.perc	reference	0	0.4625	-0.1208901	0.1887596	0.5219	0	-?----	25305	28	0	572570	707	0	735	0.6252321273265746
Hospitalized	ENSG00000183775	KCTD16	5	144170873	Hospitalized.M4.MAF_0.1.perc	reference	0	0.8095	0.1506399	0.235201	0.5219	0	?+-+--	10875	38	0	565266	1454	0	1492	0.8951832316971291
Hospitalized	ENSG00000183735	TBK1	12	64452090	Hospitalized.M4.MAF_0.1.perc	reference	0	0.5793	0.1112843	0.173748	0.5219	0	?+++-+	12057	56	0	583210	2578	4	2642	0.5466920438852392
Susceptibility	ENSG00000089692	LAG3	12	6772512	Susceptibility.M4.MAF_0.1.perc	reference	0	0.5908	0.0652138	0.1018401	0.5219	0	+?+--+	27033	110	0	591488	2267	0	2377	0.06818606686404377
Susceptibility	ENSG00000183527	PSMG1	21	39174769	Susceptibility.M4.MAF_0.1.perc	reference	0	0.8959	0.0794636	0.1240765	0.5219	0	-?++--	26420	82	0	589480	1708	2	1794	0.8977179936171524
Severe	ENSG00000154518	ATP5MC3	2	175176258	Severe.M4.MAF_1.perc	reference	0	0.7036	0.2364786	0.3692378	0.5219	0	--+--+	4656	12	0	566547	804	4	824	0.49149119427346954
Severe	ENSG00000227059	ANHX	12	133218312	Severe.M4.MAF_1.perc	reference	0	0.9087	0.120144	0.187582	0.5219	0	-+---+	4309	48	0	458683	3948	1	3998	0.03882508407400695
Hospitalized	ENSG00000145041	DCAF1	3	51395867	Hospitalized.M4.MAF_1.perc	reference	0	0.6905	-0.0933936	0.1458357	0.5219	0	--+--+	10836	77	0	582063	3460	2	3541	0.6390725831288173
Hospitalized	ENSG00000131747	TOP2A	17	40388525	Hospitalized.M4.MAF_1.perc	reference	41.9	0.1422	0.1207947	0.1886202	0.5219	0.0688658	?-+-+-	12124	244	1	583311	12281	11	12549	0.5681179069054965
Susceptibility	ENSG00000196396	PTPN1	20	50510321	Susceptibility.M4.MAF_1.perc	reference	0	0.5966	0.061761	0.0964475	0.5219	0	-?+---	26920	132	0	589197	2920	1	3054	0.40434828318567917
Severe	ENSG00000163126	ANKRD23	2	96824526	Severe.M1.MAF_0.1.perc	reference	19.4	0.2871	0.3061087	0.4781205	0.522	0.2807581	+++--+	4560	9	0	569429	696	0	705	0.5071325185277079
Hospitalized	ENSG00000172519	OR10H5	19	15787661	Hospitalized.M1.MAF_0.1.perc	reference	0	0.5239	0.658351	1.0282214	0.522	0	?---+-	7020	2	0	534250	47	0	49	0.4079160413243196
Susceptibility	ENSG00000069702	TGFBR3	1	91680343	Susceptibility.M1.MAF_0.1.perc	reference	44.8	0.1233	0.5368192	0.8385293	0.522	1.4087155	+?-++-	22693	9	0	567835	206	0	215	0.5780752081537509
Susceptibility	ENSG00000175193	PARL	3	183829271	Susceptibility.M1.MAF_0.1.perc	reference	0	0.8762	0.1985814	0.3101476	0.522	0	-?++--	24561	15	0	576692	304	0	319	0.21050671312799113
Susceptibility	ENSG00000184140	OR4F6	15	101803509	Susceptibility.M1.MAF_0.1.perc	reference	0	0.5181	0.2042456	0.3190382	0.522	0	-?+--+	24707	12	0	578841	190	1	204	0.6107637857772034
Severe	ENSG00000185567	AHNAK2	14	104937244	Severe.M1.MAF_1.perc	reference	0	0.9219	0.0987071	0.1541725	0.522	0	?++---	4817	62	1	570378	5863	48	6023	0.5171941653251124
Hospitalized	ENSG00000172519	OR10H5	19	15787661	Hospitalized.M1.MAF_1.perc	reference	0	0.5239	0.658351	1.0282214	0.522	0	?---+-	7020	2	0	534250	47	0	49	0.4079160413243196
Susceptibility	ENSG00000069702	TGFBR3	1	91680343	Susceptibility.M1.MAF_1.perc	reference	44.8	0.1233	0.5368192	0.8385293	0.522	1.4087155	+?-++-	22693	9	0	567835	206	0	215	0.5780752081537509
Susceptibility	ENSG00000016391	CHDH	3	53812335	Susceptibility.M1.MAF_1.perc	reference	0	0.8078	-0.1322236	0.206505	0.522	0	-?--+-	25113	28	0	587766	612	0	640	0.5361049465863177
Susceptibility	ENSG00000175193	PARL	3	183829271	Susceptibility.M1.MAF_1.perc	reference	0	0.8762	0.1985814	0.3101476	0.522	0	-?++--	24561	15	0	576692	304	0	319	0.21050671312799113
Hospitalized	ENSG00000167995	BEST1	11	61950063	Hospitalized.M3.MAF_0.1.perc	reference	24.3	0.2656	0.2757839	0.4306899	0.522	0.2319231	?-++?+	10961	36	0	580047	1747	1	1785	0.35511153310690763
Hospitalized	ENSG00000072736	NFATC3	16	68084751	Hospitalized.M3.MAF_0.1.perc	reference	0	0.4378	-0.1264783	0.1975311	0.522	0	?-+---	11396	32	0	569519	2191	1	2225	0.8868736680294483
Severe	ENSG00000119147	ECRG4	2	106063246	Severe.M3.MAF_1.perc	reference	0	0.8378	0.1859388	0.2904294	0.522	0	+++?--	4288	19	0	565740	1633	2	1656	0.9246232052992744
Severe	ENSG00000102753	KPNA3	13	49699320	Severe.M3.MAF_1.perc	reference	0	0.9909	-0.5389063	0.8416826	0.522	0	+-----	4088	3	0	565722	218	0	221	0.6357075592696306
Hospitalized	ENSG00000009780	FAM76A	1	27725961	Hospitalized.M3.MAF_1.perc	reference	0	0.8444	0.1649886	0.257688	0.522	0	?+----	10266	18	0	579304	870	1	890	0.6358093664337882
Hospitalized	ENSG00000168955	TM4SF20	2	227362038	Hospitalized.M3.MAF_1.perc	reference	18.1	0.2994	0.3318062	0.5182606	0.522	0.3297238	?-+-+-	11541	24	0	570330	1290	2	1318	0.35831598644944673
Hospitalized	ENSG00000145808	ADAMTS19	5	129460281	Hospitalized.M3.MAF_1.perc	reference	0	0.812	-0.1375774	0.2148898	0.522	0	?-----	11100	28	0	569304	1886	0	1914	0.9703811757414751
Hospitalized	ENSG00000166068	SPRED1	15	38252836	Hospitalized.M3.MAF_1.perc	reference	0	0.9768	0.1555598	0.2429818	0.522	0	?++-++	9698	29	0	552876	2115	2	2148	0.6530525937763743
Hospitalized	ENSG00000197943	PLCG2	16	81739097	Hospitalized.M3.MAF_1.perc	reference	0	0.7859	0.1050583	0.1640713	0.522	0	?+--+-	10792	56	0	568662	3162	0	3218	0.8030583066629067
Susceptibility	ENSG00000198821	CD247	1	167430640	Susceptibility.M3.MAF_1.perc	reference	0	0.4784	-0.1677217	0.2619419	0.522	0	+?--?+	23360	14	0	565426	367	0	381	0.725735337076869
Susceptibility	ENSG00000197123	ZNF679	7	64228474	Susceptibility.M3.MAF_1.perc	reference	52.6	0.06112	0.243977	0.3810859	0.522	0.3972264	-+-+-+	26255	26	0	593553	415	0	441	0.1804948667533319
Susceptibility	ENSG00000099860	GADD45B	19	2476122	Susceptibility.M3.MAF_1.perc	reference	0	0.6829	0.1891678	0.2954604	0.522	0	-?+-+?	23833	11	0	586098	275	0	286	0.8940599945100419
Severe	ENSG00000116017	ARID3A	19	925781	Severe.M4.MAF_0.1.perc	reference	0	0.8823	-0.1229251	0.1919767	0.522	0	+-+-++	4906	41	0	570609	4817	2	4862	0.5806138672201111
Susceptibility	ENSG00000137440	FGFBP1	4	15935577	Susceptibility.M4.MAF_0.1.perc	reference	0	0.5681	0.0838001	0.1308911	0.522	0	-?+++-	24504	71	0	575770	1473	1	1546	0.1413358000805953
Susceptibility	ENSG00000165617	DACT1	14	58633967	Susceptibility.M4.MAF_0.1.perc	reference	0	0.9648	0.0432428	0.0675355	0.522	0	+?++++	26578	259	0	589971	5812	5	6081	0.4414855501041276
Susceptibility	ENSG00000132612	VPS4A	16	69311350	Susceptibility.M4.MAF_0.1.perc	reference	3.1	0.3889	0.1046461	0.1634576	0.522	0.0124951	-?++--	26005	67	0	587984	1405	1	1474	0.5396520558161771
Susceptibility	ENSG00000282757	DUXB	16	75693893	Susceptibility.M4.MAF_0.1.perc	reference	0	1	0.4345033	0.6787002	0.522	0	??+???	2377	4	0	19638	9	0	13	0.5554497428890984
Severe	ENSG00000153790	C7orf31	7	25134692	Severe.M4.MAF_1.perc	reference	24.5	0.2503	0.1369266	0.2138361	0.522	0.0651531	+-+-+-	4958	69	1	570548	10751	25	10872	0.9654250220243794
Severe	ENSG00000184481	FOXO4	23	71095851	Severe.M4.MAF_1.perc	reference	0	0.4851	-0.217027	0.3389393	0.522	0	---?-+	3740	2	2	520741	249	155	565	0.8321762517032898
Hospitalized	ENSG00000054392	HHAT	1	210328252	Hospitalized.M4.MAF_1.perc	reference	0	0.7653	0.0711752	0.1111585	0.522	0	?+++--	11986	127	0	580845	6049	10	6196	0.6373657191228678
Hospitalized	ENSG00000170027	YWHAG	7	76326799	Hospitalized.M4.MAF_1.perc	reference	0	0.8512	0.2671717	0.4172703	0.522	0	?++-+-	8735	10	0	562159	519	0	529	0.7193540308119809
Hospitalized	ENSG00000158077	NLRP14	11	7020479	Hospitalized.M4.MAF_1.perc	reference	0	0.5566	-0.0505073	0.0788803	0.522	0	?----+	12124	220	0	583311	13622	24	13890	0.5666058941661911
Susceptibility	ENSG00000035928	RFC1	4	39287456	Susceptibility.M4.MAF_1.perc	reference	0	0.8404	0.0369354	0.057694	0.522	0	++++--	27756	356	1	595973	7820	6	8190	0.8704669965724918
Susceptibility	ENSG00000165671	NSD1	5	177133025	Susceptibility.M4.MAF_1.perc	reference	0	0.4183	0.0303515	0.0474033	0.522	0	+++---	27649	573	1	593695	11697	5	12282	0.40945411777425655
Severe	ENSG00000263639	MSMB	10	46033307	Severe.M1.MAF_0.1.perc	reference	0	0.9948	-0.9290117	1.4514837	0.5221	0	?--??-	2275	0	0	563481	84	0	84	0.56409319641266
Severe	ENSG00000108848	LUC7L3	17	50719565	Severe.M1.MAF_0.1.perc	reference	0	0.9998	-1.0116524	1.5802961	0.5221	0	?--??-	2109	0	0	559712	82	0	82	0.4861181708775033
Severe	ENSG00000183307	TMEM121B	22	17116297	Severe.M1.MAF_0.1.perc	reference	0	0.6856	0.92873000000000006	1.4507845	0.5221	0	?+???-	1617	0	0	539291	87	0	87	0.8695747308545986
Hospitalized	ENSG00000235169	SMIM1	1	3772749	Hospitalized.M1.MAF_0.1.perc	reference	0	1	-1.0339891	1.615316	0.5221	0	?-????	5157	0	0	499833	31	0	31	0.6298211438013487
Hospitalized	ENSG00000108306	FBXL20	17	39252663	Hospitalized.M1.MAF_0.1.perc	reference	0	0.9863	-1.030426	1.6097924	0.5221	0	?--???	5430	0	0	538216	32	0	32	0.5374955226884127
Susceptibility	ENSG00000005302	MSL3	23	11758159	Susceptibility.M1.MAF_0.1.perc	reference	0	1	0.5443952	0.8505643	0.5221	0	??+???	19414	1	1	499833	18	13	47	0.8516623384272008
Severe	ENSG00000164451	CALHM4	6	116529013	Severe.M1.MAF_1.perc	reference	0	0.993	-0.4558235	0.7120706	0.5221	0	?--?--	3701	2	0	565621	252	0	254	0.4386403719363887
Severe	ENSG00000006118	TMEM132A	11	60924460	Severe.M1.MAF_1.perc	reference	0	0.939	0.3566649	0.5571663	0.5221	0	?+++?-	2124	3	0	562407	232	0	235	0.730891594494032
Severe	ENSG00000183307	TMEM121B	22	17116297	Severe.M1.MAF_1.perc	reference	0	0.6856	0.92873000000000006	1.4507845	0.5221	0	?+???-	1617	0	0	539291	87	0	87	0.8695747308545986
Susceptibility	ENSG00000157765	SLC34A2	4	25648011	Susceptibility.M1.MAF_1.perc	reference	50.1	0.09084	0.3754903	0.5866294	0.5221	0.7342025	+?--+-	25709	18	0	588242	444	1	464	0.7474204324122241
Susceptibility	ENSG00000005302	MSL3	23	11758159	Susceptibility.M1.MAF_1.perc	reference	0	1	0.5443952	0.8505643	0.5221	0	??+???	19414	1	1	499833	18	13	47	0.8516623384272008
Severe	ENSG00000187080	OR2AK2	1	247965233	Severe.M3.MAF_0.1.perc	reference	0	0.9856	0.4144564	0.6474002	0.5221	0	?+++--	3778	2	0	563871	243	0	245	0.643731660181879
Severe	ENSG00000168152	THAP9	4	82900684	Severe.M3.MAF_0.1.perc	reference	0	0.9816	-0.2557066	0.3994795	0.5221	0	?--+--	4138	8	0	568302	648	0	656	0.34875873424405857
Severe	ENSG00000263639	MSMB	10	46033307	Severe.M3.MAF_0.1.perc	reference	0	0.9948	-0.9290117	1.4514837	0.5221	0	?--??-	2275	0	0	563481	84	0	84	0.56409319641266
Severe	ENSG00000175785	PRIMA1	14	93718298	Severe.M3.MAF_0.1.perc	reference	0	0.9979	-0.6205286	0.9693547	0.5221	0	?--?--	3575	2	0	565244	219	0	221	0.31912853460421
Hospitalized	ENSG00000235169	SMIM1	1	3772749	Hospitalized.M3.MAF_0.1.perc	reference	0	1	-1.0339891	1.615316	0.5221	0	?-????	5157	0	0	499833	31	0	31	0.6298211438013487
Susceptibility	ENSG00000104369	JPH1	8	74234700	Susceptibility.M3.MAF_0.1.perc	reference	0	0.5511	0.120241	0.1878428	0.5221	0	+?++--	25992	37	0	578832	752	0	789	0.8879087089986757
Susceptibility	ENSG00000135426	TESPA1	12	54948015	Susceptibility.M3.MAF_0.1.perc	reference	30.5	0.218	0.201771	0.3151745	0.5221	0.1552559	+?-+--	26658	66	0	588342	1402	1	1470	0.8533095468436358
Severe	ENSG00000187080	OR2AK2	1	247965233	Severe.M3.MAF_1.perc	reference	0	0.9856	0.4144564	0.6474002	0.5221	0	?+++--	3778	2	0	563871	243	0	245	0.643731660181879
Severe	ENSG00000113593	PPWD1	5	65563236	Severe.M3.MAF_1.perc	reference	0	0.8896	0.1763862	0.2755535	0.5221	0	?+----	4489	16	0	569538	1645	0	1661	0.9164895834712445
Severe	ENSG00000112851	ERBIN	5	65926556	Severe.M3.MAF_1.perc	reference	0	0.8669	-0.1196309	0.1868775	0.5221	0	?-+--+	2519	26	0	565459	6290	6	6328	0.010372394373967187
Severe	ENSG00000167333	TRIM68	11	4598672	Severe.M3.MAF_1.perc	reference	0	0.8501	-0.2304018	0.3599439	0.5221	0	+-++--	4309	9	0	566485	1259	0	1268	0.2837295809517483
Hospitalized	ENSG00000186625	KATNA1	6	149594873	Hospitalized.M3.MAF_1.perc	reference	53.1	0.07412	0.3123669	0.4879434	0.5221	0.5789914	?+++--	11506	47	0	582742	2239	0	2286	0.5685456273782011
Susceptibility	ENSG00000140718	FTO	16	53701692	Susceptibility.M3.MAF_1.perc	reference	0	0.4186	-0.0718533	0.1122561	0.5221	0	+?-++-	26529	87	0	580635	2066	1	2155	0.6962403482373654
Susceptibility	ENSG00000141971	MVB12A	19	17405722	Susceptibility.M3.MAF_1.perc	reference	0	0.7834	-0.1057238	0.1651672	0.5221	0	-?---+	26196	42	0	577483	1017	0	1059	0.2378649211327599
Severe	ENSG00000174450	GOLGA6L2	15	23439038	Severe.M4.MAF_0.1.perc	reference	0	0.8547	-0.1305621	0.2039684	0.5221	0	----++	4572	35	1	462567	3705	2	3746	0.7875005940780307
Severe	ENSG00000105176	URI1	19	29923644	Severe.M4.MAF_0.1.perc	reference	0	0.925	-0.112904	0.176365	0.5221	0	?--+--	4617	27	0	567752	3421	1	3450	0.709865829189954
Susceptibility	ENSG00000204740	MALRD1	10	19048801	Susceptibility.M4.MAF_0.1.perc	reference	0	0.4127	-0.0361053	0.0564012	0.5221	0	-?-+-+	27114	361	0	589406	8153	3	8520	0.44733402246107945
Susceptibility	ENSG00000095739	BAMBI	10	28677510	Susceptibility.M4.MAF_0.1.perc	reference	0	0.5505	0.070191	0.1096555	0.5221	0	+?+--+	26531	102	0	589782	2214	0	2316	0.9376957390867171
Susceptibility	ENSG00000213619	NDUFS3	11	47565336	Susceptibility.M4.MAF_0.1.perc	reference	0	0.4782	0.0706039	0.1102866	0.5221	0	-?++-+	26575	99	0	589962	2034	0	2133	0.6716444896992044
Severe	ENSG00000081026	MAGI3	1	113390515	Severe.M4.MAF_1.perc	reference	0	0.6522	-0.0748064	0.1168577	0.5221	0	?----+	4698	115	0	570368	18530	38	18721	0.9519262349560343
Severe	ENSG00000118242	MREG	2	215942584	Severe.M4.MAF_1.perc	reference	0	0.7669	-0.1717511	0.2683044	0.5221	0	-+----	4385	18	1	567430	3362	2	3386	0.44227103467257783
Severe	ENSG00000154144	TBRG1	11	124622836	Severe.M4.MAF_1.perc	reference	0	0.8752	-0.1204769	0.1881925	0.5221	0	+-++++	4793	41	0	569064	3705	3	3752	0.7880912545471876
Severe	ENSG00000221837	KRTAP10-9	21	44627093	Severe.M4.MAF_1.perc	reference	2.4	0.401	-0.0980389	0.1531671	0.5221	0.0066414	+--+-+	4608	73	0	567697	8567	4	8648	0.696016854524135
Severe	ENSG00000147059	SPIN2A	23	57134530	Severe.M4.MAF_1.perc	reference	0	0.567	-0.2156857	0.336955	0.5221	0	+--??+	3763	4	4	520137	655	340	1347	0.7905594257976845
Hospitalized	ENSG00000149179	C11orf49	11	46936689	Hospitalized.M4.MAF_1.perc	reference	35	0.1882	-0.1270637	0.1985245	0.5221	0.0669811	?+--+-	12064	160	1	583218	8987	11	9171	0.33288091327710057
Hospitalized	ENSG00000139160	ETFBKMT	12	31647160	Hospitalized.M4.MAF_1.perc	reference	15.1	0.3184	0.1296034	0.2024748	0.5221	0.0482872	?-+++-	12094	179	1	571519	10145	25	10376	0.7420334744483185
Hospitalized	ENSG00000196562	SULF2	20	47656348	Hospitalized.M4.MAF_1.perc	reference	0	0.8449	-0.0581735	0.0908705	0.5221	0	?-+-++	11987	181	0	583217	9304	14	9513	0.36575536173240564
Susceptibility	ENSG00000122223	CD244	1	160830160	Susceptibility.M4.MAF_1.perc	reference	19.9	0.2835	0.0910228	0.1421845	0.5221	0.0288379	-++++-	27891	343	1	595969	7948	25	8343	0.9209813080922008
Susceptibility	ENSG00000163681	SLMAP	3	57755450	Susceptibility.M4.MAF_1.perc	reference	0	0.6465	-0.0347061	0.054215	0.5221	0	-?--++	26051	373	2	588168	9387	7	9778	0.2734735111636489
Severe	ENSG00000138698	RAP1GDS1	4	98261384	Severe.M1.MAF_0.1.perc	reference	0	0.9723	0.6210887	0.9704453	0.5222	0	?+-??-	1935	1	0	557632	173	0	174	0.6004767048952251
Severe	ENSG00000182087	TMEM259	19	1009648	Severe.M1.MAF_0.1.perc	reference	16.4	0.3022	0.7659461	1.1968125	0.5222	1.0272124	?-+??-	1804	1	0	561035	310	0	311	0.6010682940450538
Severe	ENSG00000269855	RNF225	19	58396090	Severe.M1.MAF_0.1.perc	reference	0	0.7528	0.351125	0.5486337	0.5222	0	?++-+-	3787	6	0	454899	492	1	500	0.7438641461607599
Hospitalized	ENSG00000142089	IFITM3	11	319676	Hospitalized.M1.MAF_0.1.perc	reference	0	0.9888	-1.0019629	1.5657465	0.5222	0	?--???	5438	0	0	541066	44	0	44	0.9666090139700733
Susceptibility	ENSG00000116675	DNAJC6	1	65248219	Susceptibility.M1.MAF_0.1.perc	reference	71.9	0.01357	0.8249765	1.2889607	0.5222	4.4489376	+?--?+	22661	3	0	557782	122	0	125	0.7414696860416403
Susceptibility	ENSG00000135945	REV1	2	99400475	Susceptibility.M1.MAF_0.1.perc	reference	61.2	0.03563	0.792868	1.2389502	0.5222	3.3917717	-?-+++	24376	6	0	569780	130	0	136	0.1146399853322579
Susceptibility	ENSG00000119900	OGFRL1	6	71288811	Susceptibility.M1.MAF_0.1.perc	reference	0	0.7972	-0.1838373	0.2872843	0.5222	0	-?--??	22864	9	0	570005	294	0	303	0.8342377075042834
Severe	ENSG00000138698	RAP1GDS1	4	98261384	Severe.M1.MAF_1.perc	reference	0	0.9723	0.6210887	0.9704453	0.5222	0	?+-??-	1935	1	0	557632	173	0	174	0.6004767048952251
Severe	ENSG00000081803	CADPS2	7	122318411	Severe.M1.MAF_1.perc	reference	0	0.8186	0.4755129	0.7430914	0.5222	0	?++?--	2162	1	0	553152	316	0	317	0.22826343631643206
Severe	ENSG00000182087	TMEM259	19	1009648	Severe.M1.MAF_1.perc	reference	16.4	0.3022	0.7659461	1.1968125	0.5222	1.0272124	?-+??-	1804	1	0	561035	310	0	311	0.6010682940450538
Hospitalized	ENSG00000182783	OR2T29	1	248556912	Hospitalized.M1.MAF_1.perc	reference	0	0.6215	0.4467834	0.6982009	0.5222	0	?+-??-	5981	1	0	558998	72	2	77	0.6183729384440815
Hospitalized	ENSG00000170791	CHCHD7	8	56211686	Hospitalized.M1.MAF_1.perc	reference	0	0.9806	-0.4884403	0.763323	0.5222	0	?--?--	7049	2	0	561541	122	0	124	0.5547464905808187
Hospitalized	ENSG00000142089	IFITM3	11	319676	Hospitalized.M1.MAF_1.perc	reference	0	0.9888	-1.0019629	1.5657465	0.5222	0	?--???	5438	0	0	541066	44	0	44	0.9666090139700733
Hospitalized	ENSG00000006007	GDE1	16	19501693	Hospitalized.M1.MAF_1.perc	reference	60.3	0.05633	0.8012607	1.2520451	0.5222	3.3191896	?--?+-	8795	10	0	565539	732	0	742	0.31220871774308784
Hospitalized	ENSG00000109118	PHF12	17	28905250	Hospitalized.M1.MAF_1.perc	reference	0	0.9638	0.489438	0.7648198	0.5222	0	?+-+?-	6111	3	0	558907	125	0	128	0.8283142900775595
Susceptibility	ENSG00000116675	DNAJC6	1	65248219	Susceptibility.M1.MAF_1.perc	reference	71.9	0.01357	0.8249765	1.2889607	0.5222	4.4489376	+?--?+	22661	3	0	557782	122	0	125	0.7414696860416403
Severe	ENSG00000137815	RTF1	15	41408408	Severe.M3.MAF_0.1.perc	reference	0	0.7439	-0.316626	0.4947592	0.5222	0	?--+?-	3193	4	0	564098	544	0	548	0.7996425650524634
Severe	ENSG00000214013	GANC	15	42273233	Severe.M3.MAF_0.1.perc	reference	0	0.9871	-0.1704118	0.2663092	0.5222	0	?-----	4698	28	0	570368	3370	1	3400	0.895137238798401
Severe	ENSG00000167664	TMIGD2	19	4292232	Severe.M3.MAF_0.1.perc	reference	0	0.9829	0.4086157	0.6384573	0.5222	0	?++---	2681	1	0	562553	321	0	322	0.7526732790856882
Hospitalized	ENSG00000120907	ADRA1A	8	26748150	Hospitalized.M3.MAF_0.1.perc	reference	4.1	0.3722	0.2339789	0.3656157	0.5222	0.0697536	?+-+?+	9791	21	0	565744	1177	1	1200	0.9822494079175496
Hospitalized	ENSG00000134046	MBD2	18	54151606	Hospitalized.M3.MAF_0.1.perc	reference	51.6	0.0823	0.5439873	0.8501329	0.5222	1.4995306	?----+	9615	15	0	567828	700	0	715	0.3745666288544358
Susceptibility	ENSG00000160808	MYL3	3	46835111	Susceptibility.M3.MAF_0.1.perc	reference	0	0.8589	-0.1454986	0.227333	0.5222	0	-?-+--	24742	24	0	569802	508	0	532	0.6255225837338154
Susceptibility	ENSG00000186174	BCL9L	11	118893875	Susceptibility.M3.MAF_0.1.perc	reference	0	0.5444	0.0699555	0.1093158	0.5222	0	-?++--	25946	103	0	585341	2162	1	2267	0.438780395825142
Susceptibility	ENSG00000124225	PMEPA1	20	57648392	Susceptibility.M3.MAF_0.1.perc	reference	50.5	0.08852	-0.3312106	0.5175954	0.5222	0.5705491	+?+---	25490	34	0	576276	668	0	702	0.7267418372266905
Severe	ENSG00000114948	ADAM23	2	206443532	Severe.M3.MAF_1.perc	reference	0	0.9666	-0.305119	0.4768287	0.5222	0	---+--	4103	7	0	564385	895	1	904	0.04441884449495694
Severe	ENSG00000090905	TNRC6A	16	24610209	Severe.M3.MAF_1.perc	reference	47.8	0.1048	0.3642796	0.5692473	0.5222	0.6876362	?++-+-	4550	42	0	569729	3332	1	3376	0.5062394532577418
Severe	ENSG00000079134	THOC1	18	214520	Severe.M3.MAF_1.perc	reference	0	0.8674	0.3002489	0.469149	0.5222	0	?++-+-	4128	8	0	568423	582	0	590	0.613653500070655
Severe	ENSG00000227500	SCAMP4	19	1905372	Severe.M3.MAF_1.perc	reference	0	0.8214	-0.2074376	0.3241476	0.5222	0	+--+--	4400	4	0	556762	113	0	117	0.9732778581251662
Hospitalized	ENSG00000132464	ENAM	4	70628744	Hospitalized.M3.MAF_1.perc	reference	0	0.5929	0.1517079	0.2370385	0.5222	0	-+-++-	12153	40	0	576435	1326	0	1366	0.9571564065230025
Hospitalized	ENSG00000181444	ZNF467	7	149764182	Hospitalized.M3.MAF_1.perc	reference	0	0.6489	0.1906909	0.2979841	0.5222	0	?+-+--	10417	21	0	581677	661	1	684	0.8413527784503781
Severe	ENSG00000188295	ZNF669	1	247099962	Severe.M4.MAF_0.1.perc	reference	9.5	0.352	-0.1923563	0.3005717	0.5222	0.0687759	?-+---	4671	24	0	570221	3369	3	3399	0.18157664239021487
Severe	ENSG00000163295	ALPI	2	232456125	Severe.M4.MAF_0.1.perc	reference	0	0.5852	-0.1421457	0.2221091	0.5222	0	+-+++-	4906	27	0	570616	3280	0	3307	0.9020685464591385
Severe	ENSG00000163629	PTPN13	4	86594315	Severe.M4.MAF_0.1.perc	reference	47.2	0.09159	0.1842613	0.2879015	0.5222	0.2046602	---+++	4981	100	0	570679	12266	4	12374	0.7342594612232737
Hospitalized	ENSG00000183019	MCEMP1	19	7676628	Hospitalized.M4.MAF_0.1.perc	reference	0	0.7864	0.2718244	0.4247601	0.5222	0	?+-+--	9934	12	0	566979	521	0	533	0.7573385821680101
Severe	ENSG00000111834	RSPH4A	6	116616479	Severe.M4.MAF_1.perc	reference	25.7	0.2502	-0.1807348	0.2824329	0.5222	0.1117563	?--++-	4674	63	0	570231	8344	5	8417	0.01931108352178212
Severe	ENSG00000071626	DAZAP1	19	1407569	Severe.M4.MAF_1.perc	reference	0	0.5852	0.1773136	0.2770429	0.5222	0	-+-+--	3372	20	0	173980	1556	0	1576	0.6468169329456909
Susceptibility	ENSG00000123607	TTC21B	2	165857475	Susceptibility.M4.MAF_1.perc	reference	3.9	0.3917	-0.0293593	0.0458768	0.5222	9.125e-4	----+-	27803	776	1	596161	16682	28	17516	0.8997149148194756
Susceptibility	ENSG00000141627	DYM	18	49036387	Susceptibility.M4.MAF_1.perc	reference	0	0.5494	0.0372618	0.058231	0.5222	0	-?+++-	26972	355	0	589395	7849	5	8214	0.249649544505454
Susceptibility	ENSG00000101052	IFT52	20	43590937	Susceptibility.M4.MAF_1.perc	reference	0	0.5063	-0.045931	0.0717663	0.5222	0	-?-+++	27268	227	0	591872	5110	5	5347	0.2044749119046813
Severe	ENSG00000066422	ZBTB11	3	101648889	Severe.M1.MAF_0.1.perc	reference	20.6	0.2837	0.8296148	1.296618	0.5223	1.4099803	?-+??-	1749	0	0	558569	281	0	281	0.5128530275891671
Severe	ENSG00000166173	LARP6	15	70829130	Severe.M1.MAF_0.1.perc	reference	0	0.9999	-1.0108156	1.5799612	0.5223	0	?--??-	1711	0	0	528289	88	0	88	0.3524825760229737
Hospitalized	ENSG00000162757	C1orf74	1	209779208	Hospitalized.M1.MAF_0.1.perc	reference	0	0.8356	0.628363	0.9822358	0.5223	0	?+-??-	7493	2	0	559644	63	0	65	0.7442085793970795
Susceptibility	ENSG00000203867	RBM20	10	110644336	Susceptibility.M1.MAF_0.1.perc	reference	0	0.9324	-0.1912067	0.2988441	0.5223	0	-?--?-	24977	11	0	584214	292	0	303	0.30847297837442145
Severe	ENSG00000066422	ZBTB11	3	101648889	Severe.M1.MAF_1.perc	reference	20.6	0.2837	0.8296148	1.296618	0.5223	1.4099803	?-+??-	1749	0	0	558569	281	0	281	0.5128530275891671
Severe	ENSG00000166173	LARP6	15	70829130	Severe.M1.MAF_1.perc	reference	0	0.9999	-1.0108156	1.5799612	0.5223	0	?--??-	1711	0	0	528289	88	0	88	0.3524825760229737
Hospitalized	ENSG00000162757	C1orf74	1	209779208	Hospitalized.M1.MAF_1.perc	reference	0	0.8356	0.628363	0.9822358	0.5223	0	?+-??-	7493	2	0	559644	63	0	65	0.7442085793970795
Hospitalized	ENSG00000187045	TMPRSS6	22	37065436	Hospitalized.M1.MAF_1.perc	reference	0	0.9259	-0.2143246	0.3349902	0.5223	0	?-+---	9871	16	0	580927	540	0	556	0.08508027956531995
Severe	ENSG00000173349	SFT2D3	2	127701497	Severe.M3.MAF_0.1.perc	reference	0	0.9166	0.3424496	0.5352051	0.5223	0	?+--?-	3922	3	0	562401	365	0	368	0.6721194254056151
Severe	ENSG00000160113	NR2F6	19	17231883	Severe.M3.MAF_0.1.perc	reference	60.7	0.05423	0.9301867	1.4539135	0.5223	3.580875	?-++?-	2598	4	0	564545	467	0	471	0.45071005393227914
Severe	ENSG00000102349	KLF8	23	56232356	Severe.M3.MAF_0.1.perc	reference	0	0.9995	-0.6451524	1.0084697	0.5223	0	?--??-	1997	0	0	518296	55	28	111	0.5763360898412884
Hospitalized	ENSG00000106304	SPAM1	7	123925237	Hospitalized.M3.MAF_0.1.perc	reference	0	0.8559	-0.2656482	0.4152016	0.5223	0	?-+---	8377	7	0	580501	481	0	488	0.4584097980617631
Hospitalized	ENSG00000104325	DECR1	8	90001405	Hospitalized.M3.MAF_0.1.perc	reference	13.1	0.3307	-0.2509181	0.3922086	0.5223	0.1548033	?-+-+-	11298	22	0	569428	1292	1	1316	0.1091738417022336
Hospitalized	ENSG00000005810	MYCBP2	13	77044657	Hospitalized.M3.MAF_0.1.perc	reference	0	0.9195	-0.0839207	0.1311762	0.5223	0	?-+-++	9178	73	0	580592	5336	3	5415	0.6301875967439584
Susceptibility	ENSG00000105173	CCNE1	19	29811991	Susceptibility.M3.MAF_0.1.perc	reference	21.2	0.2796	0.2054808	0.3211395	0.5223	0.1282554	+?+---	25948	38	0	585688	780	1	820	0.3036398022689516
Severe	ENSG00000102349	KLF8	23	56232356	Severe.M3.MAF_1.perc	reference	0	0.9995	-0.6451524	1.0084697	0.5223	0	?--??-	1997	0	0	518296	55	28	111	0.5763360898412884
Hospitalized	ENSG00000132294	EFR3A	8	131904093	Hospitalized.M3.MAF_1.perc	reference	0	0.5338	0.1309608	0.2046984	0.5223	0	?+---+	11457	38	0	582723	1659	0	1697	0.6196648426372765
Susceptibility	ENSG00000117222	RBBP5	1	205086142	Susceptibility.M3.MAF_1.perc	reference	0	0.9088	-0.1752653	0.2739491	0.5223	0	-?----	22291	17	0	532202	340	0	357	0.668918336385692
Susceptibility	ENSG00000008226	DLEC1	3	38039205	Susceptibility.M3.MAF_1.perc	reference	0	0.9264	-0.0301051	0.0470547	0.5223	0	-+-+--	28017	522	0	596178	11609	28	12187	0.4368631850444992
Susceptibility	ENSG00000188375	H3-5	12	31791185	Susceptibility.M3.MAF_1.perc	reference	0	0.7042	0.3557239	0.5559709	0.5223	0	-?+-?+	22392	4	0	563081	68	0	72	0.4720417692119084
Susceptibility	ENSG00000175398	OR10P1	12	55636860	Susceptibility.M3.MAF_1.perc	reference	0	0.6181	0.0772988	0.1208037	0.5223	0	+?+---	24858	34	0	577443	542	0	576	0.42773376632639065
Susceptibility	ENSG00000127588	GNG13	16	798041	Susceptibility.M3.MAF_1.perc	reference	0	0.7902	-0.1429157	0.2233627	0.5223	0	-?----	25025	20	0	585829	528	0	548	0.28194095159330856
Susceptibility	ENSG00000168807	SNTB2	16	69187129	Susceptibility.M3.MAF_1.perc	reference	0	0.9011	0.1316807	0.2058182	0.5223	0	+?+---	24958	31	0	575935	561	0	592	0.8212978329554014
Severe	ENSG00000143363	PRUNE1	1	151008420	Severe.M4.MAF_0.1.perc	reference	0	0.8857	-0.1778907	0.2780407	0.5223	0	?-+---	4551	15	0	569730	2173	0	2188	0.6337768648802408
Severe	ENSG00000005073	HOXA11	7	27181157	Severe.M4.MAF_0.1.perc	reference	0	0.837	-0.1890278	0.2954707	0.5223	0	-----+	4496	13	0	564824	1924	0	1937	0.6197954286521895
Severe	ENSG00000108839	ALOX12	17	6996049	Severe.M4.MAF_0.1.perc	reference	0	0.9821	-0.1350885	0.211129	0.5223	0	------	4897	34	0	570379	3224	1	3260	0.5114501616817256
Hospitalized	ENSG00000151726	ACSL1	4	184755595	Hospitalized.M4.MAF_0.1.perc	reference	58.2	0.04825	-0.2528486	0.3951509	0.5223	0.393034	?+----	11546	72	0	582749	3054	0	3126	0.6781380573961764
Hospitalized	ENSG00000108591	DRG2	17	18087892	Hospitalized.M4.MAF_0.1.perc	reference	0	0.8397	0.1190764	0.1860976	0.5223	0	?++--+	11372	46	0	580941	2609	0	2655	0.8194191899105107
Susceptibility	ENSG00000140577	CRTC3	15	90529923	Susceptibility.M4.MAF_0.1.perc	reference	0	0.9041	-0.0543643	0.0849706	0.5223	0	-?--+-	27126	163	0	591861	3685	1	3850	0.8119415849061133
Susceptibility	ENSG00000102967	DHODH	16	72008588	Susceptibility.M4.MAF_0.1.perc	reference	33.6	0.1972	-0.0756762	0.1182732	0.5223	0.0200252	-?+---	26646	197	0	590246	4492	3	4695	0.9486384895965071
Severe	ENSG00000204655	MOG	6	29657002	Severe.M4.MAF_1.perc	reference	37.7	0.1855	0.2657709	0.4153968	0.5223	0.270696	?-+-?+	4338	29	0	565712	2094	5	2133	0.5441617881101941
Severe	ENSG00000185432	METTL7A	12	50923472	Severe.M1.MAF_0.1.perc	reference	0	0.7107	-0.3634287	0.5681941	0.5224	0	?-+?--	3854	2	0	563679	425	0	427	0.6074712127946685
Hospitalized	ENSG00000122367	LDB3	10	86668507	Hospitalized.M1.MAF_0.1.perc	reference	0	0.773	0.3367256	0.5264397	0.5224	0	?+----	9760	7	0	561493	316	0	323	0.9021193296620108
Susceptibility	ENSG00000157884	CIB4	2	26581205	Susceptibility.M1.MAF_0.1.perc	reference	0	0.8133	0.2482327	0.388063	0.5224	0	+?+---	23748	11	0	583922	157	0	168	0.7336694780086516
Hospitalized	ENSG00000127463	EMC1	1	19215660	Hospitalized.M1.MAF_1.perc	reference	0	0.4573	0.1765138	0.2759213	0.5224	0	?+-+++	11021	28	0	581512	903	0	931	0.6179829465236175
Hospitalized	ENSG00000163291	PAQR3	4	78887127	Hospitalized.M1.MAF_1.perc	reference	0	0.7875	-0.2734368	0.4274535	0.5224	0	?--+?-	7633	5	0	572686	474	0	479	0.6658646382254758
Susceptibility	ENSG00000010030	ETV7	6	36354091	Susceptibility.M1.MAF_1.perc	reference	33.6	0.1976	-0.2822736	0.4412991	0.5224	0.3292185	-?+-+-	25203	23	0	579846	439	0	462	0.4110644844251258
Severe	ENSG00000102302	FGD1	23	54445454	Severe.M3.MAF_0.1.perc	reference	0	0.9952	-0.4061763	0.6350613	0.5224	0	?--??-	1803	1	0	520938	195	135	466	0.9934615205583663
Hospitalized	ENSG00000175518	UBQLNL	11	5514393	Hospitalized.M3.MAF_0.1.perc	reference	0	0.849	0.2679507	0.4188748	0.5224	0	?++-+-	9354	13	0	568802	414	0	427	0.8263115364691834
Severe	ENSG00000140463	BBS4	15	72686179	Severe.M3.MAF_1.perc	reference	0	0.9555	-0.2108903	0.3296649	0.5224	0	---+--	4467	16	0	567701	1282	2	1302	0.7036548780770908
Severe	ENSG00000102302	FGD1	23	54445454	Severe.M3.MAF_1.perc	reference	0	0.9952	-0.4061763	0.6350613	0.5224	0	?--??-	1803	1	0	520938	195	135	466	0.9934615205583663
Hospitalized	ENSG00000107317	PTGDS	9	136975092	Hospitalized.M3.MAF_1.perc	reference	0	0.4885	0.2966739	0.4637885	0.5224	0	?+---+	10773	11	0	566818	303	0	314	0.756001175920555
Susceptibility	ENSG00000169282	KCNAB1	3	156037701	Susceptibility.M3.MAF_1.perc	reference	0	0.7994	-0.0846099	0.1322847	0.5224	0	+?----	25250	57	1	589181	1498	2	1561	0.9854725051889005
Susceptibility	ENSG00000198515	CNGA1	4	47935977	Susceptibility.M3.MAF_1.perc	reference	53.3	0.07304	0.241372	0.3773426	0.5224	0.3344514	-?+-++	26146	73	0	579197	1541	2	1618	0.439281598914153
Severe	ENSG00000221933	OR2A25	7	144069811	Severe.M4.MAF_0.1.perc	reference	0	0.7426	0.2065764	0.3229433	0.5224	0	++-++-	4737	13	0	566836	1503	0	1516	0.7339888706298034
Severe	ENSG00000129219	PLD2	17	4807152	Severe.M4.MAF_0.1.perc	reference	0	0.6506	-0.0868567	0.1357856	0.5224	0	+-+--+	4883	70	0	570490	9117	3	9193	0.9217299598064193
Hospitalized	ENSG00000122136	OBP2A	9	135546126	Hospitalized.M4.MAF_0.1.perc	reference	0	0.9967	0.1085408	0.1697004	0.5224	0	?+++-+	10077	47	0	580455	2967	29	3072	0.8609529202105577
Susceptibility	ENSG00000198756	COLGALT2	1	183929854	Susceptibility.M4.MAF_0.1.perc	reference	36	0.181	-0.1420828	0.2221159	0.5224	0.0831461	-?-++-	26002	195	0	578833	4883	0	5078	0.20797915663653008
Susceptibility	ENSG00000166206	GABRB3	15	26543546	Susceptibility.M4.MAF_0.1.perc	reference	0	0.9963	0.0866097	0.1354116	0.5224	0	-?++++	24753	63	0	585646	1411	0	1474	0.862094932019704
Severe	ENSG00000146276	GABRR1	6	89177504	Severe.M4.MAF_1.perc	reference	0	0.7072	-0.0806377	0.1260622	0.5224	0	---+--	4828	58	0	568024	6296	6	6366	0.6480770250775785
Severe	ENSG00000204842	ATXN2	12	111443485	Severe.M4.MAF_1.perc	reference	0	0.4388	-0.0579823	0.0906484	0.5224	0	--+++-	5047	206	0	570760	25042	31	25310	0.6195456127940501
Hospitalized	ENSG00000183853	KIRREL1	1	157993273	Hospitalized.M4.MAF_1.perc	reference	0	0.9488	-0.0655856	0.1025341	0.5224	0	--+-+-	12184	146	0	588228	7386	8	7548	0.6974365943946227
Severe	ENSG00000160055	TMEM234	1	32214472	Severe.M1.MAF_0.1.perc	reference	0	0.9801	-0.3056268	0.4779559	0.5225	0	?-+---	3401	4	0	561686	872	0	876	0.17914035016014648
Hospitalized	ENSG00000273045	C2orf15	2	99141707	Hospitalized.M1.MAF_0.1.perc	reference	0	0.7872	0.6238688	0.9756026	0.5225	0	?+---+	7437	2	0	564871	47	0	49	0.5426485082396917
Hospitalized	ENSG00000120800	UTP20	12	101280105	Hospitalized.M1.MAF_0.1.perc	reference	0	0.4904	0.2571889	0.4021326	0.5225	0	?+----	9789	13	0	569799	448	0	461	0.9826952760145479
Hospitalized	ENSG00000109118	PHF12	17	28905250	Hospitalized.M1.MAF_0.1.perc	reference	0	0.9638	0.4891863	0.765024	0.5225	0	?+-+?-	6104	2	0	558904	125	0	127	0.8283142900775595
Susceptibility	ENSG00000054267	ARID4B	1	235131634	Susceptibility.M1.MAF_0.1.perc	reference	55.8	0.1043	-0.657978	1.0288037	0.5225	1.7980322	??+-?-	22017	10	0	562238	195	0	205	0.47431161394295546
Susceptibility	ENSG00000163694	RBM47	4	40423267	Susceptibility.M1.MAF_0.1.perc	reference	0	0.9758	-0.3336118	0.5216374	0.5225	0	??---?	22734	4	0	560574	96	0	100	0.8740342024342362
Susceptibility	ENSG00000085365	SCAMP1	5	78360611	Susceptibility.M1.MAF_0.1.perc	reference	0	0.9328	0.3059108	0.4783973	0.5225	0	-?+?-?	21507	7	0	549213	99	0	106	0.5368766361519288
Susceptibility	ENSG00000149930	TAOK2	16	29973868	Susceptibility.M1.MAF_0.1.perc	reference	0	0.6651	0.1683025	0.2631899	0.5225	0	-?+-+?	23596	21	0	571317	386	1	409	0.529032767871574
Susceptibility	ENSG00000126243	LRFN3	19	35935358	Susceptibility.M1.MAF_0.1.perc	reference	0	0.6008	0.2831311	0.4427814	0.5225	0	-?-+-+	22606	9	0	570025	128	0	137	0.4716626322193235
Susceptibility	ENSG00000073150	PANX2	22	50170731	Susceptibility.M1.MAF_0.1.perc	reference	0	0.9034	0.1623974	0.2539607	0.5225	0	-?+--+	24816	21	0	575536	380	1	403	0.6958528097414846
Hospitalized	ENSG00000273045	C2orf15	2	99141707	Hospitalized.M1.MAF_1.perc	reference	0	0.7872	0.6238688	0.9756026	0.5225	0	?+---+	7437	2	0	564871	47	0	49	0.5426485082396917
Hospitalized	ENSG00000120800	UTP20	12	101280105	Hospitalized.M1.MAF_1.perc	reference	0	0.4904	0.2571889	0.4021326	0.5225	0	?+----	9789	13	0	569799	448	0	461	0.9826952760145479
Susceptibility	ENSG00000204624	DISP3	1	11479155	Susceptibility.M1.MAF_1.perc	reference	6.9	0.3672	0.1088589	0.1702096	0.5225	0.016352	-?+-++	24565	67	0	583941	1068	2	1139	0.011894863900082405
Susceptibility	ENSG00000054267	ARID4B	1	235131634	Susceptibility.M1.MAF_1.perc	reference	55.8	0.1043	-0.657978	1.0288037	0.5225	1.7980322	??+-?-	22017	10	0	562238	195	0	205	0.47431161394295546
Susceptibility	ENSG00000163694	RBM47	4	40423267	Susceptibility.M1.MAF_1.perc	reference	0	0.9758	-0.3336118	0.5216374	0.5225	0	??---?	22734	4	0	560574	96	0	100	0.8740342024342362
Susceptibility	ENSG00000149930	TAOK2	16	29973868	Susceptibility.M1.MAF_1.perc	reference	0	0.6651	0.1683025	0.2631899	0.5225	0	-?+-+?	23596	21	0	571317	386	1	409	0.529032767871574
Susceptibility	ENSG00000126243	LRFN3	19	35935358	Susceptibility.M1.MAF_1.perc	reference	0	0.6008	0.2831311	0.4427814	0.5225	0	-?-+-+	22606	9	0	570025	128	0	137	0.4716626322193235
Hospitalized	ENSG00000183508	TENT5C	1	117606048	Hospitalized.M3.MAF_0.1.perc	reference	6.7	0.3425	0.4744642	0.7419057	0.5225	0.2350961	?++??-	7241	3	0	547848	223	0	226	0.23915057076219487
Hospitalized	ENSG00000105982	RNF32	7	156640281	Hospitalized.M3.MAF_0.1.perc	reference	0	0.8628	-0.1618961	0.2531551	0.5225	0	?-----	11874	19	0	582933	1362	0	1381	0.9334577089035683
Hospitalized	ENSG00000130711	PRDM12	9	130664594	Hospitalized.M3.MAF_0.1.perc	reference	0	0.8195	0.1827808	0.2858311	0.5225	0	?+-++-	9544	16	0	569504	931	1	949	0.20574794629610293
Hospitalized	ENSG00000179151	EDC3	15	74630558	Hospitalized.M3.MAF_0.1.perc	reference	0	0.9172	-0.3223498	0.5040675	0.5225	0	?---?-	6749	3	0	561872	378	0	381	0.7724824973381769
Susceptibility	ENSG00000173621	LRFN4	11	66856647	Susceptibility.M3.MAF_0.1.perc	reference	18.3	0.298	0.1470316	0.2298907	0.5225	0.0621165	+?-+--	24568	74	0	575765	1716	1	1792	0.5334406275883076
Susceptibility	ENSG00000196562	SULF2	20	47656348	Susceptibility.M3.MAF_0.1.perc	reference	50.8	0.08671	0.1974086	0.308668	0.5225	0.2090449	+?-+--	26914	106	0	591106	2727	1	2835	0.7479562648506821
Hospitalized	ENSG00000234224	TMEM229A	7	124030921	Hospitalized.M3.MAF_1.perc	reference	0	0.7861	-0.3530073	0.5519422	0.5225	0	?+--+-	9867	10	0	557843	225	0	235	0.5431153031094306
Severe	ENSG00000255561	FDXACB1	11	111874056	Severe.M4.MAF_0.1.perc	reference	0	0.7568	-0.1678838	0.2625363	0.5225	0	?-+-?-	4237	19	0	565334	2605	3	2630	0.8266010327489506
Severe	ENSG00000166211	SPIC	12	101475336	Severe.M4.MAF_0.1.perc	reference	0	0.9525	-0.2861406	0.4474958	0.5225	0	?-+---	4138	3	0	564996	856	0	859	0.9785531107337613
Severe	ENSG00000088325	TPX2	20	31739271	Severe.M4.MAF_0.1.perc	reference	0	0.7895	0.1626906	0.2543927	0.5225	0	++-+?+	3209	14	0	174560	774	0	788	0.2939855979424917
Severe	ENSG00000238269	PAGE2B	23	55075030	Severe.M4.MAF_0.1.perc	reference	0	0.9983	-0.6706728	1.0487734	0.5225	0	?--??-	1693	0	0	519631	64	27	118	0.8581777425001396
Hospitalized	ENSG00000112312	GMNN	6	24774931	Hospitalized.M4.MAF_0.1.perc	reference	29.2	0.2367	0.4131425	0.6459788	0.5225	0.5572097	?+-+?-	10175	13	0	575449	567	1	582	0.5108687821703303
Hospitalized	ENSG00000204618	RNF39	6	30070266	Hospitalized.M4.MAF_0.1.perc	reference	0	0.9506	0.1246094	0.1948724	0.5225	0	?++---	11834	41	0	582752	2281	2	2326	0.5914178182881086
Hospitalized	ENSG00000188779	SKOR1	15	67819704	Hospitalized.M4.MAF_0.1.perc	reference	0	0.7627	0.0689822	0.1078789	0.5225	0	?++---	11986	126	0	580845	7375	4	7509	0.9223479069349494
Susceptibility	ENSG00000101230	ISM1	20	13221274	Susceptibility.M4.MAF_0.1.perc	reference	31.4	0.2124	-0.1498355	0.2342868	0.5225	0.088368	-?+--+	25299	122	0	574474	2510	0	2632	0.3596046666279225
Severe	ENSG00000165644	COMTD1	10	75233641	Severe.M4.MAF_1.perc	reference	0	0.8411	-0.1315588	0.2057292	0.5225	0	+--+--	4695	26	0	568875	2850	5	2886	0.5455212754401956
Severe	ENSG00000142182	DNMT3L	21	44246339	Severe.M4.MAF_1.perc	reference	0	0.8698	-0.1342025	0.2098677	0.5225	0	---+--	4905	30	0	570528	3216	0	3246	0.7361900633101444
Hospitalized	ENSG00000167522	ANKRD11	16	89267630	Hospitalized.M4.MAF_1.perc	reference	32.2	0.2068	0.0731956	0.1144653	0.5225	0.0206654	?+++-+	12124	545	2	583311	24635	20	25224	0.7088830837111768
Hospitalized	ENSG00000056998	GYG2	23	2828822	Hospitalized.M4.MAF_1.perc	reference	30.9	0.2152	-0.2189906	0.3424203	0.5225	0.1803367	?+---+	10760	12	9	527953	449	162	803	0.3423235142515336
Susceptibility	ENSG00000159720	ATP6V0D1	16	67438014	Susceptibility.M4.MAF_1.perc	reference	0	0.57	-0.0830194	0.1298045	0.5225	0	-?---+	26492	65	0	587780	1410	1	1477	0.7145794593337768
Hospitalized	ENSG00000077327	SPAG6	10	22345445	Hospitalized.M1.MAF_0.1.perc	reference	0	0.9757	-0.3060794	0.4786889	0.5226	0	?-----	9221	6	0	577434	350	0	356	0.9883005195456946
Hospitalized	ENSG00000110876	SELPLG	12	108621895	Hospitalized.M1.MAF_0.1.perc	reference	0	0.9802	0.3879915	0.6068483	0.5226	0	?+----	6613	3	0	560799	224	0	227	0.5138505456508483
Susceptibility	ENSG00000123091	RNF11	1	51236273	Susceptibility.M1.MAF_0.1.perc	reference	0	0.9693	-0.9681686	1.5144542	0.5226	0	??--+?	20376	1	0	508490	14	0	15	0.1868804744682836
Susceptibility	ENSG00000239732	TLR9	3	52221080	Susceptibility.M1.MAF_0.1.perc	reference	61.3	0.03515	0.5395341	0.8438223	0.5226	1.8707293	+?---+	23719	11	0	575618	229	0	240	0.9284113810118568
Susceptibility	ENSG00000172724	CCL19	9	34689570	Susceptibility.M1.MAF_0.1.perc	reference	0	0.8563	-0.3181009	0.4975336	0.5226	0	-?--??	21444	3	0	558021	109	0	112	0.5527165038852752
Severe	ENSG00000099246	RAB18	10	27504174	Severe.M1.MAF_1.perc	reference	0	0.9631	0.820004	1.2824591	0.5226	0	?+-??-	3239	2	0	552733	59	0	61	0.6178869390445214
Severe	ENSG00000100722	ZC3H14	14	88562970	Severe.M1.MAF_1.perc	reference	0	0.9548	-0.5761106	0.9010248	0.5226	0	?--?--	3525	1	0	564830	204	0	205	0.2903641370115736
Susceptibility	ENSG00000123091	RNF11	1	51236273	Susceptibility.M1.MAF_1.perc	reference	0	0.9693	-0.9681686	1.5144542	0.5226	0	??--+?	20376	1	0	508490	14	0	15	0.1868804744682836
Susceptibility	ENSG00000172724	CCL19	9	34689570	Susceptibility.M1.MAF_1.perc	reference	0	0.8563	-0.3181009	0.4975336	0.5226	0	-?--??	21444	3	0	558021	109	0	112	0.5527165038852752
Severe	ENSG00000188385	JAKMIP3	10	132036336	Severe.M3.MAF_0.1.perc	reference	14.5	0.3212	-0.3588464	0.5613396	0.5226	0.3475106	-----+	4982	10	0	570521	1066	0	1076	0.4120383526694182
Severe	ENSG00000092203	TOX4	14	21476597	Severe.M3.MAF_0.1.perc	reference	0	0.4635	0.5785769	0.9048528	0.5226	0	?--+?+	1938	3	0	559145	233	1	238	0.6729119836439871
Severe	ENSG00000158717	RNF166	16	88696499	Severe.M3.MAF_0.1.perc	reference	79.6	0.007516	1.0862863	1.698903	0.5226	5.4937861	?-+??-	2240	3	0	561141	460	0	463	0.49897543714939946
Hospitalized	ENSG00000119335	SET	9	128683424	Hospitalized.M3.MAF_0.1.perc	reference	0	0.774	0.2759017	0.431494	0.5226	0	?++-+-	9435	11	0	580452	307	1	320	0.563194992390872
Hospitalized	ENSG00000126858	RHOT1	17	32142454	Hospitalized.M3.MAF_0.1.perc	reference	0	0.6812	0.1702032	0.2661922	0.5226	0	?+--+-	8551	21	0	566357	1198	1	1221	0.09191931563814973
Severe	ENSG00000176742	OR51V1	11	5199735	Severe.M3.MAF_1.perc	reference	0	0.7747	-0.1462195	0.2286958	0.5226	0	--+-?-	4547	39	1	565489	1933	7	1988	0.39915642821717956
Severe	ENSG00000121406	ZNF549	19	57527325	Severe.M3.MAF_1.perc	reference	0	0.4239	0.2208598	0.345472	0.5226	0	+-+++-	4615	15	0	569415	1239	2	1258	0.4275169648171946
Hospitalized	ENSG00000161610	HCRT	17	42184060	Hospitalized.M3.MAF_1.perc	reference	13.2	0.3265	0.4159498	0.6505313	0.5226	0.276311	?+--?+	8707	8	0	555405	287	0	295	0.6686159070896475
Susceptibility	ENSG00000142871	CCN1	1	85580761	Susceptibility.M3.MAF_1.perc	reference	0	0.7189	-0.1462513	0.2287764	0.5226	0	+?---+	24720	20	0	574363	485	0	505	0.6765456630166113
Severe	ENSG00000151092	NGLY1	3	25718944	Severe.M4.MAF_0.1.perc	reference	62.5	0.02032	0.245495	0.3839629	0.5226	0.4422188	--+--+	4906	36	0	570619	4409	2	4449	0.6337079675838431
Severe	ENSG00000181781	ODF3L2	19	463346	Severe.M4.MAF_0.1.perc	reference	0	0.7218	-0.1465244	0.229155	0.5226	0	+-+---	4660	23	0	568595	3146	1	3171	0.45706395170629155
Hospitalized	ENSG00000169410	PTPN9	15	75463251	Hospitalized.M4.MAF_0.1.perc	reference	0	0.4935	0.1053755	0.1648121	0.5226	0	?+--+-	10905	61	0	577059	3252	1	3315	0.09069124346176335
Susceptibility	ENSG00000125166	GOT2	16	58707131	Susceptibility.M4.MAF_0.1.perc	reference	0	0.6405	0.0741998	0.116063	0.5226	0	+?+---	25958	95	0	587795	1897	0	1992	0.14200745712696092
Severe	ENSG00000080819	CPOX	3	98579446	Severe.M4.MAF_1.perc	reference	51	0.06969	-0.2411798	0.3772713	0.5226	0.3590025	-----+	4695	28	0	568875	4039	4	4075	0.6258472299435495
Severe	ENSG00000214518	KRTAP2-2	17	41054498	Severe.M4.MAF_1.perc	reference	0	0.547	0.209682	0.3279412	0.5226	0	?-+?--	3866	13	0	563028	1529	3	1548	0.5101137376069489
Severe	ENSG00000179913	B3GNT3	19	17794828	Severe.M4.MAF_1.perc	reference	0	0.8747	0.122902	0.1922109	0.5226	0	++-+--	4651	47	0	566295	5191	4	5246	0.8075267004505927
Severe	ENSG00000256060	TRAPPC2B	19	57363551	Severe.M4.MAF_1.perc	reference	0	0.5867	-0.4942521	0.7730546	0.5226	0	+-??-?	2278	8	0	4367	11	0	19	0.21857914574285453
Hospitalized	ENSG00000171517	LPAR3	1	84811602	Hospitalized.M4.MAF_1.perc	reference	0	0.9826	0.0974976	0.1524817	0.5226	0	?+++--	11641	77	0	569904	2923	1	3002	0.021871071149634696
Hospitalized	ENSG00000227268	KLLN	10	87859158	Hospitalized.M4.MAF_1.perc	reference	6.4	0.3702	-0.088939	0.1391169	0.5226	0.0136699	?+--+-	10937	143	0	571061	9133	13	9302	0.9395451300351294
Susceptibility	ENSG00000179930	ZNF648	1	182054570	Susceptibility.M4.MAF_1.perc	reference	0	0.7616	0.0397924	0.0622354	0.5226	0	++++++	27206	306	1	584932	6552	10	6880	0.7548921664269097
Susceptibility	ENSG00000169021	UQCRFS1	19	29205320	Susceptibility.M1.MAF_0.1.perc	reference	0	0.9509	-0.4856236	0.7597034	0.5227	0	-?--??	22018	1	0	565169	43	0	44	0.3183325371290746
Severe	ENSG00000214102	WEE2	7	141708353	Severe.M1.MAF_1.perc	reference	0	0.8121	0.4477226	0.700475	0.5227	0	?++---	3870	2	0	566520	296	0	298	0.760109402743905
Hospitalized	ENSG00000068079	IFI35	17	43006740	Hospitalized.M1.MAF_1.perc	reference	47.3	0.1076	0.4003092	0.6262911	0.5227	0.8023859	?-+++-	10547	22	0	580177	1102	1	1126	0.7209924937588472
Susceptibility	ENSG00000173226	IQCB1	3	121769761	Susceptibility.M1.MAF_1.perc	reference	0	0.803	0.0959737	0.1501567	0.5227	0	-?++--	25203	54	0	578899	1194	0	1248	0.40555196330286347
Severe	ENSG00000111860	CEP85L	6	118460772	Severe.M3.MAF_0.1.perc	reference	0	0.9351	-0.2340797	0.3662213	0.5227	0	?--++-	4167	9	0	568202	1404	0	1413	0.6290355149733675
Severe	ENSG00000184140	OR4F6	15	101803509	Severe.M3.MAF_0.1.perc	reference	0	0.9829	-0.3877944	0.6066312	0.5227	0	?--?--	4310	2	0	567731	349	1	353	0.7336455975839027
Severe	ENSG00000125816	NKX2-4	20	21395365	Severe.M3.MAF_0.1.perc	reference	0	0.933	0.4184749	0.6547155	0.5227	0	?+--+-	2819	3	0	555264	170	0	173	0.6438804970578852
Hospitalized	ENSG00000139304	PTPRQ	12	80402178	Hospitalized.M3.MAF_0.1.perc	reference	0	0.4579	0.1491805	0.2333956	0.5227	0	?+++-+	10952	31	1	577242	1070	1	1105	0.6392020968838363
Susceptibility	ENSG00000171385	KCND3	1	111770662	Susceptibility.M3.MAF_0.1.perc	reference	0	0.8077	-0.1077248	0.1685434	0.5227	0	----+-	24946	40	0	540442	824	0	864	0.9674230125634028
Severe	ENSG00000118960	HS1BP3	2	20560448	Severe.M3.MAF_1.perc	reference	0	0.9361	-0.2512363	0.3930445	0.5227	0	?--+--	4614	14	0	570068	1758	1	1774	0.6293616227466134
Hospitalized	ENSG00000183780	SLC35F3	1	233904676	Hospitalized.M3.MAF_1.perc	reference	39.1	0.1606	0.4471434	0.6994936	0.5227	0.8839318	?+-++-	9688	18	0	562621	535	0	553	0.38610684796040673
Susceptibility	ENSG00000223614	ZNF735	7	64207090	Susceptibility.M3.MAF_1.perc	reference	6.9	0.3723	-0.1023807	0.1601687	0.5227	0.0180421	+--++-	26362	127	0	589246	3438	1	3567	0.738116323691094
Severe	ENSG00000186094	AGBL4	1	48532854	Severe.M4.MAF_0.1.perc	reference	0	0.5554	0.149255	0.2335272	0.5227	0	?++--+	4545	29	0	569546	3107	1	3138	0.2913239652808098
Severe	ENSG00000147669	POLR2K	8	100150623	Severe.M4.MAF_0.1.perc	reference	0	0.9974	-0.3932793	0.6152725	0.5227	0	?--??-	3671	2	0	560968	353	0	355	0.05111274963546692
Hospitalized	ENSG00000116667	C1orf21	1	184387029	Hospitalized.M4.MAF_0.1.perc	reference	0	0.9859	0.2352944	0.3681493	0.5227	0	?++-?-	9138	11	0	566183	636	0	647	0.6752389041868037
Susceptibility	ENSG00000064989	CALCRL	2	187341964	Susceptibility.M4.MAF_0.1.perc	reference	0	0.9881	-0.0852774	0.1334001	0.5227	0	-?-+-+	26553	61	0	588699	1481	0	1542	0.5037826470803134
Susceptibility	ENSG00000213533	STIMATE	3	52836219	Susceptibility.M4.MAF_0.1.perc	reference	0	0.5316	0.0801046	0.1253191	0.5227	0	-?++-+	26263	81	0	588807	1649	0	1730	0.4147892647930961
Susceptibility	ENSG00000177119	ANO6	12	45215987	Susceptibility.M4.MAF_0.1.perc	reference	4.7	0.3868	-0.0556453	0.0870457	0.5227	0.0048255	++-++-	27945	260	1	596172	6429	1	6693	0.1642220455310633
Susceptibility	ENSG00000001460	STPG1	1	24356999	Susceptibility.M4.MAF_1.perc	reference	0	0.8278	0.0603168	0.0943615	0.5227	0	-+++--	27803	143	1	596161	2642	5	2797	0.5132564409928905
Susceptibility	ENSG00000284701	TMEM247	2	46479565	Susceptibility.M4.MAF_1.perc	reference	0	0.9545	-0.0996119	0.1558249	0.5227	0	??-+--	4888	57	0	64257	949	2	1010	0.6810803665038285
Susceptibility	ENSG00000182348	ZNF804B	7	88759700	Susceptibility.M4.MAF_1.perc	reference	0	0.5621	-0.0312154	0.0488304	0.5227	0	-++---	27266	488	0	582487	10420	5	10918	0.7753800259810468
Susceptibility	ENSG00000034677	RNF19A	8	100257060	Susceptibility.M4.MAF_1.perc	reference	0	0.4343	0.0379133	0.0593168	0.5227	0	+-+-+-	27803	343	1	596161	6884	8	7245	0.7473753844174926
Susceptibility	ENSG00000234906	APOC2	19	44946035	Susceptibility.M4.MAF_1.perc	reference	0	0.692	-0.0708514	0.1108439	0.5227	0	-?----	25626	90	0	588674	2098	6	2200	0.690877413227531
Severe	ENSG00000110768	GTF2H1	11	18322295	Severe.M1.MAF_0.1.perc	reference	0	0.9692	0.8767281	1.3720179	0.5228	0	?+-??-	1676	1	0	547446	107	0	108	0.6114400100016159
Severe	ENSG00000241973	PI4KA	22	20707691	Severe.M1.MAF_0.1.perc	reference	0	0.8926	0.2986768	0.4673323	0.5228	0	-+-+--	3275	4	0	568836	640	0	644	0.4666229355327082
Hospitalized	ENSG00000116688	MFN2	1	11980181	Hospitalized.M1.MAF_0.1.perc	reference	0	0.7773	0.426511	0.6674739	0.5228	0	?++-+-	7892	5	0	579634	172	0	177	0.700155710412796
Susceptibility	ENSG00000136720	HS6ST1	2	128236716	Susceptibility.M1.MAF_0.1.perc	reference	0	0.7648	0.2291763	0.3586042	0.5228	0	-?++--	22077	11	0	563048	211	0	222	0.8547506672429044
Susceptibility	ENSG00000038002	AGA	4	177430774	Susceptibility.M1.MAF_0.1.perc	reference	60.1	0.05728	0.6476211	1.0133569	0.5228	2.1794436	+?+--?	24188	12	0	585255	198	0	210	0.02509087960362797
Severe	ENSG00000110768	GTF2H1	11	18322295	Severe.M1.MAF_1.perc	reference	0	0.9692	0.8767281	1.3720179	0.5228	0	?+-??-	1676	1	0	547446	107	0	108	0.6114400100016159
Severe	ENSG00000111012	CYP27B1	12	57762334	Severe.M1.MAF_1.perc	reference	0	0.9147	0.396522	0.6204903	0.5228	0	?+++?-	2343	3	0	561525	426	0	429	0.31852086525562073
Hospitalized	ENSG00000116688	MFN2	1	11980181	Hospitalized.M1.MAF_1.perc	reference	0	0.7773	0.426511	0.6674739	0.5228	0	?++-+-	7892	5	0	579634	172	0	177	0.700155710412796
Hospitalized	ENSG00000172969	FRG2C	3	75664330	Hospitalized.M1.MAF_1.perc	reference	0	0.4323	-0.0786645	0.1230908	0.5228	0	?-+---	9149	76	0	564612	6294	0	6370	0.46585463095180946
Susceptibility	ENSG00000145362	ANK2	4	112818032	Susceptibility.M1.MAF_1.perc	reference	53.7	0.07085	0.2773969	0.4341291	0.5228	0.4250461	+?--+-	22969	59	0	575076	1459	0	1518	0.8434567160448019
Susceptibility	ENSG00000038002	AGA	4	177430774	Susceptibility.M1.MAF_1.perc	reference	60.1	0.05728	0.6476211	1.0133569	0.5228	2.1794436	+?+--?	24188	12	0	585255	198	0	210	0.02509087960362797
Susceptibility	ENSG00000131669	NINJ1	9	93121496	Susceptibility.M1.MAF_1.perc	reference	0	0.9876	-0.4927071	0.7711019	0.5228	0	-?--??	21113	1	0	549295	40	0	41	0.17614100371644073
Susceptibility	ENSG00000174915	PTDSS2	11	448268	Susceptibility.M1.MAF_1.perc	reference	0	0.5491	-0.2490365	0.3896839	0.5228	0	+?---+	25225	7	0	585270	164	0	171	0.8380189431465953
Severe	ENSG00000115947	ORC4	2	147930396	Severe.M3.MAF_0.1.perc	reference	0	0.9741	-0.2440332	0.3819205	0.5228	0	?-+---	4451	10	0	568338	1081	1	1093	0.2370427202475955
Severe	ENSG00000204390	HSPA1L	6	31809619	Severe.M3.MAF_0.1.perc	reference	0	0.9764	0.3742793	0.5856608	0.5228	0	?+----	4388	8	0	568828	290	0	298	0.7877312601068861
Severe	ENSG00000161888	SPC24	19	11131520	Severe.M3.MAF_0.1.perc	reference	62.4	0.04656	1.3096259	2.0496162	0.5228	7.6417969	?-+-?-	2234	2	0	562700	88	0	90	0.4104546190799325
Hospitalized	ENSG00000086991	NOX4	11	89324353	Hospitalized.M3.MAF_0.1.perc	reference	0	0.6723	-0.1296588	0.2028759	0.5228	0	?-+-++	9866	23	0	581317	1967	1	1992	0.698124500423272
Hospitalized	ENSG00000172809	RPL38	17	74203582	Hospitalized.M3.MAF_0.1.perc	reference	0	0.9027	-1.1706278	1.8320414	0.5228	0	?-??-?	5250	0	0	500205	23	0	23	0.6270954399683221
Susceptibility	ENSG00000272031	ANKRD34A	1	145959441	Susceptibility.M3.MAF_0.1.perc	reference	0	0.834	0.3117816	0.4878392	0.5228	0	-?+--?	22504	6	0	566166	115	0	121	0.4327213379574081
Susceptibility	ENSG00000136881	BAAT	9	101354182	Susceptibility.M3.MAF_0.1.perc	reference	4.3	0.3824	-0.1426262	0.2231901	0.5228	0.0224452	-?-+--	26136	29	0	576358	676	0	705	0.9131384863410263
Severe	ENSG00000197241	SLC2A7	1	9003300	Severe.M3.MAF_1.perc	reference	49.9	0.09232	0.2672347	0.4181698	0.5228	0.4054413	?-+++-	4675	50	0	570238	7013	13	7089	0.3560101843839314
Severe	ENSG00000169247	SH3TC2	5	148923639	Severe.M3.MAF_1.perc	reference	15.5	0.3142	-0.1940739	0.3036624	0.5228	0.115623	----+-	4950	50	0	570572	7804	4	7862	0.6178325452140885
Severe	ENSG00000161888	SPC24	19	11131520	Severe.M3.MAF_1.perc	reference	62.4	0.04656	1.3096259	2.0496162	0.5228	7.6417969	?-+-?-	2234	2	0	562700	88	0	90	0.4104546190799325
Hospitalized	ENSG00000142789	CELA3A	1	22001657	Hospitalized.M3.MAF_1.perc	reference	0	0.8698	-0.1711394	0.2678379	0.5228	0	----+-	10462	25	0	586666	468	8	509	0.86589342458197
Hospitalized	ENSG00000172969	FRG2C	3	75664330	Hospitalized.M3.MAF_1.perc	reference	0	0.4323	-0.0786645	0.1230908	0.5228	0	?-+---	9149	76	0	564612	6294	0	6370	0.46585463095180946
Hospitalized	ENSG00000169429	CXCL8	4	73740541	Hospitalized.M3.MAF_1.perc	reference	0	0.9231	0.1642759	0.2570891	0.5228	0	?++---	10336	26	0	569771	994	4	1028	0.7496630568777303
Hospitalized	ENSG00000221916	C19orf73	19	49118402	Hospitalized.M3.MAF_1.perc	reference	0	0.547	0.3057944	0.4785229	0.5228	0	?+-?+-	9646	9	0	575640	366	1	377	0.7367712326525755
Susceptibility	ENSG00000092853	CLSPN	1	35720218	Susceptibility.M3.MAF_1.perc	reference	41.7	0.1271	0.1024822	0.1603822	0.5228	0.0538568	++-++-	27677	177	3	595664	3441	9	3642	0.4751555931593128
Susceptibility	ENSG00000272031	ANKRD34A	1	145959441	Susceptibility.M3.MAF_1.perc	reference	0	0.834	0.3117816	0.4878392	0.5228	0	-?+--?	22504	6	0	566166	115	0	121	0.4327213379574081
Susceptibility	ENSG00000124795	DEK	6	18223860	Susceptibility.M3.MAF_1.perc	reference	0	0.6988	0.1278067	0.1999792	0.5228	0	-?++-+	26016	34	0	579566	562	0	596	0.29236019384506207
Susceptibility	ENSG00000125247	TMTC4	13	100603625	Susceptibility.M3.MAF_1.perc	reference	0	0.6323	-0.041154	0.0643945	0.5228	0	+?-+-+	27079	261	0	591673	6542	14	6831	0.9342959702260858
Susceptibility	ENSG00000101098	RIMS4	20	44751808	Susceptibility.M3.MAF_1.perc	reference	0	0.8739	-0.2319876	0.3630391	0.5228	0	-?--+-	23362	8	0	559490	197	0	205	0.5069540640483294
Severe	ENSG00000204859	ZBTB48	1	6579994	Severe.M4.MAF_0.1.perc	reference	0	0.9651	-0.1566513	0.2451555	0.5228	0	?-----	4476	15	0	569685	2805	1	2822	0.5093144983118025
Severe	ENSG00000137285	TUBB2B	6	3223324	Severe.M4.MAF_0.1.perc	reference	0	0.992	-0.2790757	0.4367211	0.5228	0	?--+?-	3595	6	0	560920	1108	0	1114	0.2191640859995164
Severe	ENSG00000197448	GSTK1	7	143244093	Severe.M4.MAF_0.1.perc	reference	27.8	0.245	0.302496	0.473355	0.5228	0.2848649	?-+-?+	4393	15	0	568178	2314	0	2329	0.7825538848750762
Hospitalized	ENSG00000275074	NUDT18	8	22106874	Hospitalized.M4.MAF_0.1.perc	reference	4	0.384	0.1245358	0.1948644	0.5228	0.0178442	?+--+-	11626	56	0	582422	3096	0	3152	0.3849277829939233
Hospitalized	ENSG00000074071	MRPS34	16	1771890	Hospitalized.M4.MAF_0.1.perc	reference	0	0.6131	0.1283443	0.2008446	0.5228	0	?+---+	10764	36	0	580292	2070	0	2106	0.4731897810635903
Hospitalized	ENSG00000188283	ZNF383	19	37217926	Hospitalized.M4.MAF_0.1.perc	reference	0	0.7588	-0.1531532	0.2396832	0.5228	0	?----+	11050	25	0	568344	1307	0	1332	0.5107736198955561
Hospitalized	ENSG00000184221	OLIG1	21	33070141	Hospitalized.M4.MAF_0.1.perc	reference	0	0.9087	-0.1517339	0.2374404	0.5228	0	?-----	9084	22	0	563680	1474	1	1498	0.9874934794671526
Susceptibility	ENSG00000101856	PGRMC1	23	119236245	Susceptibility.M4.MAF_0.1.perc	reference	0	0.8556	0.1848691	0.2892901	0.5228	0	-?+---	21868	8	2	531490	148	51	262	0.45314075979754875
Severe	ENSG00000112763	BTN2A1	6	26457904	Severe.M4.MAF_1.perc	reference	49.7	0.07682	0.1705377	0.2668709	0.5228	0.1760236	+-++--	4906	94	0	570620	11020	7	11128	0.7041793635734892
Hospitalized	ENSG00000112640	PPP2R5D	6	42984553	Hospitalized.M4.MAF_1.perc	reference	0	0.7684	0.1462235	0.2288459	0.5228	0	?+-+-+	11879	39	0	580564	1534	1	1575	0.8412383240466794
Hospitalized	ENSG00000166224	SGPL1	10	70815948	Hospitalized.M4.MAF_1.perc	reference	0	0.4245	0.0861247	0.1347871	0.5228	0	?+-++-	11465	84	0	578955	4602	2	4690	0.880940402379108
Hospitalized	ENSG00000100348	TXN2	22	36467046	Hospitalized.M4.MAF_1.perc	reference	60.2	0.03963	0.4806935	0.7521784	0.5228	1.1522759	?-+---	9942	21	0	567128	1286	1	1309	0.3595200312419624
Susceptibility	ENSG00000184005	ST6GALNAC3	1	76074746	Susceptibility.M4.MAF_1.perc	reference	10.1	0.351	-0.0979179	0.1532275	0.5228	0.02233	+----+	26528	108	0	589818	2787	3	2901	0.9524231948412856
Susceptibility	ENSG00000113520	IL4	5	132673986	Susceptibility.M4.MAF_1.perc	reference	8.4	0.3588	0.2086997	0.3265495	0.5228	0.081789	-?+-+-	24026	24	0	574802	457	0	481	0.23407190158496652
Severe	ENSG00000187997	C17orf99	17	78146353	Severe.M1.MAF_0.1.perc	reference	0	0.9998	-0.4721761	0.7390273	0.5229	0	?--?--	3748	2	0	564773	262	0	264	0.16578498355568122
Hospitalized	ENSG00000180573	H2AC6	6	26124145	Hospitalized.M1.MAF_0.1.perc	reference	0	0.9989	-0.9713564	1.5202738	0.5229	0	?--+?-	8205	2	0	531242	37	0	39	0.8657303556468182
Hospitalized	ENSG00000134460	IL2RA	10	6010689	Hospitalized.M1.MAF_0.1.perc	reference	0	1	-0.9859328	1.5431387	0.5229	0	?---?-	5926	0	0	550736	49	0	49	0.8071423118563006
Severe	ENSG00000184924	PTRHD1	2	24789728	Severe.M1.MAF_1.perc	reference	0	0.9722	-0.4615772	0.722505	0.5229	0	?--??-	1749	1	0	558569	454	0	455	0.733091110302852
Severe	ENSG00000112294	ALDH5A1	6	24494867	Severe.M1.MAF_1.perc	reference	0	0.9324	-0.28365	0.4440321	0.5229	0	?--++-	4169	5	0	568194	844	0	849	0.16688433286426507
Severe	ENSG00000171759	PAH	12	102836889	Severe.M1.MAF_1.perc	reference	0	0.9397	-0.1779312	0.2785032	0.5229	0	?-++--	4245	14	0	566610	2346	0	2360	0.554107968906802
Severe	ENSG00000167766	ZNF83	19	52594060	Severe.M1.MAF_1.perc	reference	0	0.5343	-0.2570274	0.4022852	0.5229	0	--+---	4536	10	0	568222	1017	2	1031	0.7811565921117025
Hospitalized	ENSG00000180573	H2AC6	6	26124145	Hospitalized.M1.MAF_1.perc	reference	0	0.9989	-0.9713564	1.5202738	0.5229	0	?--+?-	8205	2	0	531242	37	0	39	0.8657303556468182
Hospitalized	ENSG00000134460	IL2RA	10	6010689	Hospitalized.M1.MAF_1.perc	reference	0	1	-0.9859328	1.5431387	0.5229	0	?---?-	5926	0	0	550736	49	0	49	0.8071423118563006
Hospitalized	ENSG00000099889	ARVCF	22	19969896	Hospitalized.M1.MAF_1.perc	reference	0	0.991	-0.2554979	0.3999287	0.5229	0	?-----	10567	7	0	579130	492	0	499	0.8640795426089851
Susceptibility	ENSG00000132429	POPDC3	6	105157900	Susceptibility.M1.MAF_1.perc	reference	0	0.5743	0.2301119	0.3601433	0.5229	0	-?++++	24143	13	0	573207	192	0	205	0.47342376592329327
Severe	ENSG00000115540	MOB4	2	197515571	Severe.M3.MAF_0.1.perc	reference	0	0.9998	-1.0217265	1.599066	0.5229	0	?--?-?	1842	0	0	540158	98	0	98	0.44065216095378756
Severe	ENSG00000164045	CDC25A	3	48157146	Severe.M3.MAF_0.1.perc	reference	0	0.9009	0.2757248	0.4315733	0.5229	0	-++++-	4375	5	0	566492	596	0	601	0.5950904527844647
Severe	ENSG00000119899	SLC17A5	6	73593379	Severe.M3.MAF_0.1.perc	reference	0	0.5236	0.2177489	0.3408028	0.5229	0	+++?--	4452	12	0	568496	1559	0	1571	0.8203903554121809
Severe	ENSG00000198792	TMEM184B	22	38219291	Severe.M3.MAF_0.1.perc	reference	0	0.9349	0.3116561	0.487763	0.5229	0	?+--?-	3667	4	0	550369	765	0	769	0.5025891873080374
Hospitalized	ENSG00000112874	NUDT12	5	103548855	Hospitalized.M3.MAF_0.1.perc	reference	0	0.9019	0.1546888	0.2421194	0.5229	0	?+++--	11048	26	0	580405	1423	0	1449	0.9199571103551012
Hospitalized	ENSG00000197249	SERPINA1	14	94376747	Hospitalized.M3.MAF_0.1.perc	reference	0	0.6566	-0.1504714	0.2355469	0.5229	0	?--+-+	10479	45	0	579585	1021	0	1066	0.9976483994248011
Susceptibility	ENSG00000088053	GP6	19	55013705	Susceptibility.M3.MAF_0.1.perc	reference	0	0.7029	-0.0874437	0.1368715	0.5229	0	+?-+--	27062	54	0	591252	1330	4	1392	0.9757098409273501
Severe	ENSG00000115540	MOB4	2	197515571	Severe.M3.MAF_1.perc	reference	0	0.9998	-1.0217265	1.599066	0.5229	0	?--?-?	1842	0	0	540158	98	0	98	0.44065216095378756
Severe	ENSG00000119537	KDSR	18	63327726	Severe.M3.MAF_1.perc	reference	0	0.9492	-0.1732154	0.2711023	0.5229	0	?-+-?-	4159	4	0	566364	1331	0	1335	0.7647901064318893
Severe	ENSG00000105352	CEACAM4	19	41618971	Severe.M3.MAF_1.perc	reference	0	0.8858	0.3239409	0.506989	0.5229	0	?++--+	3699	6	0	565753	544	0	550	0.6867747676089693
Severe	ENSG00000198792	TMEM184B	22	38219291	Severe.M3.MAF_1.perc	reference	0	0.9349	0.3116561	0.487763	0.5229	0	?+--?-	3667	4	0	550369	765	0	769	0.5025891873080374
Susceptibility	ENSG00000145743	FBXL17	5	107859035	Susceptibility.M3.MAF_1.perc	reference	48	0.1033	0.2435434	0.3811847	0.5229	0.281799	+?-+--	25682	54	0	574091	876	0	930	0.07788405694295131
Severe	ENSG00000184845	DRD1	5	175440036	Severe.M4.MAF_0.1.perc	reference	0	0.9131	0.2206042	0.3452681	0.5229	0	+++-?+	4433	14	0	564406	1384	0	1398	0.6197102904942722
Hospitalized	ENSG00000139223	ANP32D	12	48472559	Hospitalized.M4.MAF_0.1.perc	reference	0	0.8007	-0.1723193	0.2696901	0.5229	0	?---+-	11097	17	0	568530	1149	0	1166	0.27071019638573923
Hospitalized	ENSG00000100483	VCPKMT	14	50108632	Hospitalized.M4.MAF_0.1.perc	reference	32.4	0.2052	0.2557053	0.4002031	0.5229	0.2628907	?+-+-+	11876	34	0	582917	1443	0	1477	0.90771447298499075
Susceptibility	ENSG00000185633	NDUFA4L2	12	57234903	Susceptibility.M4.MAF_0.1.perc	reference	0	0.8546	0.1054731	0.1650856	0.5229	0	+?++--	26016	47	0	585969	861	0	908	0.8176393099821408
Susceptibility	ENSG00000130382	MLLT1	19	6210381	Susceptibility.M4.MAF_0.1.perc	reference	62.2	0.03157	-0.2153566	0.3371077	0.5229	0.2863441	+?+---	26792	170	1	589985	3459	2	3635	0.40777075788646944
Severe	ENSG00000243449	C4orf48	4	2041993	Severe.M4.MAF_1.perc	reference	0	0.5673	0.1856945	0.2906646	0.5229	0	?+--+-	4729	28	0	569201	996	1	1026	0.524975222584382
Severe	ENSG00000106344	RBM28	7	128297685	Severe.M4.MAF_1.perc	reference	0	0.9272	0.0722783	0.1131272	0.5229	0	++++++	4973	114	0	570702	17798	29	17970	0.9311976489725822
Hospitalized	ENSG00000196666	FAM180B	11	47586678	Hospitalized.M4.MAF_1.perc	reference	0	0.6984	0.1424948	0.2230208	0.5229	0	?++---	11159	30	0	475252	1446	0	1476	0.11834071058650916
Hospitalized	ENSG00000175398	OR10P1	12	55636860	Hospitalized.M4.MAF_1.perc	reference	0	0.7382	0.0736819	0.1153366	0.5229	0	?+-+--	12094	67	0	571519	2334	1	2403	0.3091290447486075
Susceptibility	ENSG00000176787	OR52E2	11	5058650	Susceptibility.M4.MAF_1.perc	reference	21.2	0.2797	-0.0819435	0.1282463	0.5229	0.018042	-?-+--	26743	122	0	580650	2460	4	2590	0.5007174169958739
Susceptibility	ENSG00000074319	TSG101	11	18468336	Susceptibility.M4.MAF_1.perc	reference	64	0.02542	-0.3009523	0.471103	0.5229	0.55358	-?++--	25841	123	0	578186	2542	0	2665	0.30977577694814346
Susceptibility	ENSG00000174233	ADCY6	12	48766194	Susceptibility.M4.MAF_1.perc	reference	0	0.7984	-0.0274061	0.0428969	0.5229	0	+?--++	26578	642	2	589971	14310	16	14988	0.9368635455273016
Susceptibility	ENSG00000262814	MRPL12	17	81703367	Susceptibility.M4.MAF_1.perc	reference	0	0.9639	-0.0751109	0.1175541	0.5229	0	-?--+-	26207	78	0	586636	1899	3	1983	0.9540826988284187
Hospitalized	ENSG00000158006	PAFAH2	1	25959767	Hospitalized.M1.MAF_0.1.perc	reference	0	0.617	0.2539663	0.3976518	0.523	0	?+-+--	9726	9	0	578598	460	0	469	0.644601769740204
Hospitalized	ENSG00000155097	ATP6V1C1	8	103021063	Hospitalized.M1.MAF_0.1.perc	reference	0	0.9983	-0.4103234	0.6424114	0.523	0	?--?--	6962	2	0	555650	166	0	168	0.18074105531819104
Hospitalized	ENSG00000232388	SMIM26	20	18567347	Hospitalized.M1.MAF_0.1.perc	reference	0	1	-1.28731	2.015525	0.523	0	?-????	124	0	0	496	2	0	2	0.3106195924154324
Susceptibility	ENSG00000204572	KRTAP5-10	11	71565563	Susceptibility.M1.MAF_0.1.perc	reference	0	0.7605	0.1655094	0.2591158	0.523	0	-?+-?-	23389	19	0	571483	400	0	419	0.16309910695482535
Susceptibility	ENSG00000175591	P2RY2	11	73218281	Susceptibility.M1.MAF_0.1.perc	reference	23.3	0.2659	-0.4309006	0.6746934	0.523	0.5805472	-?+-+-	23450	9	0	562713	129	0	138	0.6936793346703245
Susceptibility	ENSG00000232388	SMIM26	20	18567347	Susceptibility.M1.MAF_0.1.perc	reference	0	1	-1.28731	2.015525	0.523	0	??-???	124	0	0	496	2	0	2	0.24212833598475866
Hospitalized	ENSG00000155097	ATP6V1C1	8	103021063	Hospitalized.M1.MAF_1.perc	reference	0	0.9983	-0.4103234	0.6424114	0.523	0	?--?--	6962	2	0	555650	166	0	168	0.18074105531819104
Hospitalized	ENSG00000108641	B9D1	17	19334308	Hospitalized.M1.MAF_1.perc	reference	0	0.6924	0.3740836	0.5856851	0.523	0	?+--?-	8457	5	0	578017	247	0	252	0.08246218581765481
Hospitalized	ENSG00000232388	SMIM26	20	18567347	Hospitalized.M1.MAF_1.perc	reference	0	1	-1.28731	2.015525	0.523	0	?-????	124	0	0	496	2	0	2	0.3106195924154324
Susceptibility	ENSG00000174705	SH3PXD2B	5	172325000	Susceptibility.M1.MAF_1.perc	reference	0	0.9056	0.1154286	0.1807299	0.523	0	-?++--	25209	46	0	578138	665	3	717	0.9090320397724785
Susceptibility	ENSG00000225921	NOL7	6	13615335	Susceptibility.M1.MAF_1.perc	reference	52.9	0.07515	0.3691041	0.577933	0.523	0.79255	-?-++-	24228	14	0	585537	357	0	371	0.2897621936491486
Susceptibility	ENSG00000167526	RPL13	16	89560677	Susceptibility.M1.MAF_1.perc	reference	0	0.8175	-0.5005147	0.7835655	0.523	0	-?+-+-	21360	2	0	522029	35	0	37	0.463376455224244
Susceptibility	ENSG00000141750	STAC2	17	39210541	Susceptibility.M1.MAF_1.perc	reference	0	0.9842	-0.1569439	0.2457167	0.523	0	??-+--	23714	16	0	575410	441	0	457	0.3565201622435118
Susceptibility	ENSG00000232388	SMIM26	20	18567347	Susceptibility.M1.MAF_1.perc	reference	0	1	-1.28731	2.015525	0.523	0	??-???	124	0	0	496	2	0	2	0.24212833598475866
Severe	ENSG00000182264	IZUMO1	19	48740852	Severe.M3.MAF_0.1.perc	reference	0	0.9211	-0.3801495	0.5951039	0.523	0	?-----	2408	4	0	554506	493	0	497	0.32393071467701273
Hospitalized	ENSG00000173145	NOC3L	10	94333226	Hospitalized.M3.MAF_0.1.perc	reference	17.2	0.3054	0.2016556	0.3156885	0.523	0.113005	?+---+	11987	47	0	583213	2423	0	2470	0.6860433510193251
Hospitalized	ENSG00000255501	CARD18	11	105137714	Hospitalized.M3.MAF_0.1.perc	reference	0	0.9237	-0.572729	0.8966074	0.523	0	?-+---	7066	1	0	562426	79	0	80	0.6404855776488507
Susceptibility	ENSG00000111666	CHPT1	12	101696947	Susceptibility.M3.MAF_0.1.perc	reference	0	0.951	0.0699739	0.109554	0.523	0	+?+---	22814	88	0	574388	2097	0	2185	0.6845417719534792
Hospitalized	ENSG00000123572	NRK	23	105822539	Hospitalized.M3.MAF_1.perc	reference	49.7	0.09335	0.4494118	0.7036295	0.523	1.0537336	?-+-+-	9203	6	3	526721	372	115	614	0.3788225813386911
Susceptibility	ENSG00000159658	EFCAB14	1	46674659	Susceptibility.M3.MAF_1.perc	reference	0	0.6601	0.1100863	0.1723708	0.523	0	-?+++-	25711	44	0	577677	766	1	812	0.6340981206245672
Susceptibility	ENSG00000149534	MS4A2	11	60088261	Susceptibility.M3.MAF_1.perc	reference	0	0.5275	-0.0591465	0.092607	0.523	0	-?-++-	25845	139	0	588683	2983	3	3128	0.9657368911144384
Severe	ENSG00000118363	SPCS2	11	74949247	Severe.M4.MAF_0.1.perc	reference	0	0.9582	-0.3267287	0.5114703	0.523	0	--+---	3879	3	0	561543	622	0	625	0.6063072539742926
Severe	ENSG00000152467	ZSCAN1	19	58034025	Severe.M4.MAF_0.1.perc	reference	0	0.6183	-0.1305511	0.2043852	0.523	0	?-+-++	4289	29	0	564576	4810	4	4847	0.9748823634720298
Hospitalized	ENSG00000167081	PBX3	9	125747345	Hospitalized.M4.MAF_0.1.perc	reference	0	0.493	0.1284315	0.2010755	0.523	0	?++---	11335	43	0	581076	1964	1	2009	0.27366635881721535
Hospitalized	ENSG00000126803	HSPA2	14	64535905	Hospitalized.M4.MAF_0.1.perc	reference	0	0.6761	0.1298234	0.2032585	0.523	0	?+----	11456	43	0	569313	1947	1	1992	0.7551641756276275
Severe	ENSG00000146243	IRAK1BP1	6	78867551	Severe.M4.MAF_1.perc	reference	0	0.4537	0.1564645	0.244942	0.523	0	-+++++	4897	23	0	570373	2456	2	2483	0.19254145569114378
Severe	ENSG00000149716	LTO1	11	69653076	Severe.M4.MAF_1.perc	reference	0	0.558	0.2166375	0.3392034	0.523	0	-++---	4417	14	0	564513	1262	1	1278	0.49055605935571167
Severe	ENSG00000109047	RCVRN	17	9896320	Severe.M4.MAF_1.perc	reference	0	0.9363	0.1631536	0.2554323	0.523	0	?+-+--	4344	31	0	567042	2904	2	2939	0.2680312687273858
Severe	ENSG00000124215	CDH26	20	59958423	Severe.M4.MAF_1.perc	reference	0	0.4512	-0.1059716	0.1658996	0.523	0	+-+++-	3754	45	0	178294	3084	4	3137	0.6250372491465866
Susceptibility	ENSG00000174307	PHLDA3	1	201464278	Susceptibility.M4.MAF_1.perc	reference	0	0.8173	-0.0969396	0.1517878	0.523	0	-?----	25254	45	0	574293	1134	2	1183	0.5700478397835733
Susceptibility	ENSG00000233276	GPX1	3	49357176	Susceptibility.M4.MAF_1.perc	reference	0	0.6768	-0.052668	0.082458	0.523	0	---+--	26246	161	0	592597	3535	1	3698	0.9187446171973648
Susceptibility	ENSG00000145103	ILDR1	3	121987323	Susceptibility.M4.MAF_1.perc	reference	55	0.06392	0.0883863	0.138375	0.523	0.0445688	-?-+++	27316	394	1	589422	8867	1	9265	0.9036639649756288
Susceptibility	ENSG00000166927	MS4A7	11	60378485	Susceptibility.M4.MAF_1.perc	reference	0	0.8364	-0.0335928	0.0525959	0.523	0	-?--+-	26064	388	0	579756	9681	27	10123	0.03959416907767864
Severe	ENSG00000170166	HOXD4	2	176151550	Severe.M1.MAF_0.1.perc	reference	0	1	-0.9820641	1.5380242	0.5231	0	?--?--	2099	0	0	553919	112	1	114	0.2887816697605644
Severe	ENSG00000163590	PPM1L	3	160755602	Severe.M1.MAF_0.1.perc	reference	0	1	0.9184368	1.438282	0.5231	0	?+????	2924	0	0	530818	89	0	89	0.9446739254361781
Severe	ENSG00000197961	ZNF121	19	9560329	Severe.M1.MAF_0.1.perc	reference	0	0.9405	0.9249642	1.4484971	0.5231	0	?+-???	1982	1	0	539411	67	0	68	0.8937215497456534
Hospitalized	ENSG00000144840	RABL3	3	120684938	Hospitalized.M1.MAF_0.1.perc	reference	0	0.7711	0.4138453	0.6480719	0.5231	0	?+-?+-	7141	4	0	563829	194	0	198	0.6479923446356907
Hospitalized	ENSG00000218823	PAPOLB	7	4857738	Hospitalized.M1.MAF_0.1.perc	reference	37.2	0.1731	0.5494289	0.8603128	0.5231	1.3194443	?---++	9697	8	0	569167	209	1	219	0.4060943950303409
Hospitalized	ENSG00000165181	SHOC1	9	111686173	Hospitalized.M1.MAF_0.1.perc	reference	0	0.7634	-0.132349	0.2072558	0.5231	0	?----+	10939	29	0	581613	1835	1	1866	0.4254652170041766
Hospitalized	ENSG00000181371	OR5M8	11	56490349	Hospitalized.M1.MAF_0.1.perc	reference	0	0.9013	0.2502755	0.3919744	0.5231	0	?+--++	10003	12	0	565515	534	0	546	0.26266981120412336
Susceptibility	ENSG00000168438	CDC40	6	110180141	Susceptibility.M1.MAF_0.1.perc	reference	2	0.3825	0.2799111	0.4383027	0.5231	0.0381103	-?-+?-	23682	6	0	585698	127	0	133	0.8086463290253434
Susceptibility	ENSG00000204936	CD177	19	43353686	Susceptibility.M1.MAF_0.1.perc	reference	0	0.979	-0.1827516	0.2862017	0.5231	0	-?---+	24315	13	0	589670	248	1	263	0.4011720640918694
Severe	ENSG00000170166	HOXD4	2	176151550	Severe.M1.MAF_1.perc	reference	0	1	-0.9820641	1.5380242	0.5231	0	?--?--	2099	0	0	553919	112	1	114	0.2887816697605644
Severe	ENSG00000163590	PPM1L	3	160755602	Severe.M1.MAF_1.perc	reference	0	1	0.9184368	1.438282	0.5231	0	?+????	2924	0	0	530818	89	0	89	0.9446739254361781
Severe	ENSG00000222011	FAM185A	7	102748971	Severe.M1.MAF_1.perc	reference	0	0.9693	-0.3949218	0.6184275	0.5231	0	?--?--	3881	3	0	563922	349	0	352	0.8226745229571487
Severe	ENSG00000122359	ANXA11	10	80150889	Severe.M1.MAF_1.perc	reference	0	0.9831	-0.2602188	0.407484	0.5231	0	?---?-	4003	6	0	565563	1201	0	1207	0.4279735007814147
Severe	ENSG00000197961	ZNF121	19	9560329	Severe.M1.MAF_1.perc	reference	0	0.9405	0.9249642	1.4484971	0.5231	0	?+-???	1982	1	0	539411	67	0	68	0.8937215497456534
Hospitalized	ENSG00000144840	RABL3	3	120684938	Hospitalized.M1.MAF_1.perc	reference	0	0.7711	0.4138453	0.6480719	0.5231	0	?+-?+-	7141	4	0	563829	194	0	198	0.6479923446356907
Hospitalized	ENSG00000198108	CHSY3	5	129904465	Hospitalized.M1.MAF_1.perc	reference	0	0.8428	0.4640495	0.7266332	0.5231	0	?+--??	6369	17	0	544524	149	0	166	0.5615120174807359
Susceptibility	ENSG00000168394	TAP1	6	32845209	Susceptibility.M1.MAF_1.perc	reference	0	0.5023	-0.106406	0.1666192	0.5231	0	-?-+-+	25320	41	0	588404	875	0	916	0.7512124614461436
Susceptibility	ENSG00000168438	CDC40	6	110180141	Susceptibility.M1.MAF_1.perc	reference	2	0.3825	0.2799111	0.4383027	0.5231	0.0381103	-?-+?-	23682	6	0	585698	127	0	133	0.8086463290253434
Susceptibility	ENSG00000133872	SARAF	8	30063003	Susceptibility.M1.MAF_1.perc	reference	0	0.6978	-0.1309247	0.2050123	0.5231	0	-?--?+	24834	25	0	569106	573	1	600	0.7186026160315321
Susceptibility	ENSG00000205809	KLRC2	12	10426854	Susceptibility.M1.MAF_1.perc	reference	0	0.5164	0.2010271	0.3148373	0.5231	0	-?+---	23298	11	0	575034	178	8	205	0.41654542916283377
Severe	ENSG00000163206	SMCP	1	152878322	Severe.M3.MAF_0.1.perc	reference	0	1	-1.0713808	1.6776053	0.5231	0	?--??-	2365	0	0	542594	50	0	50	0.7172371226480971
Severe	ENSG00000072401	UBE2D1	10	58334979	Severe.M3.MAF_0.1.perc	reference	0	0.9269	-0.9684365	1.5166798	0.5231	0	?--???	1656	0	0	519111	101	0	101	0.7319090121010127
Severe	ENSG00000131828	PDHA1	23	19343893	Severe.M3.MAF_0.1.perc	reference	0	0.9983	-0.8222867	1.2877402	0.5231	0	?--??-	1826	0	0	518780	89	25	139	0.7039070710662122
Hospitalized	ENSG00000203747	FCGR3A	1	161541759	Hospitalized.M3.MAF_0.1.perc	reference	0	0.8729	-0.2397806	0.3754522	0.5231	0	?-----	9488	6	0	577066	501	3	513	0.7778413636914732
Hospitalized	ENSG00000154124	OTULIN	5	14664664	Hospitalized.M3.MAF_0.1.perc	reference	37.8	0.1852	0.75356	1.1800134	0.5231	1.9394378	?-+-?-	5847	2	0	560479	191	0	193	0.5772211216962857
Susceptibility	ENSG00000262406	MMP12	11	102862736	Susceptibility.M3.MAF_0.1.perc	reference	46.7	0.1115	0.4515101	0.7070745	0.5231	1.0121054	+?+---	25796	30	0	585408	456	2	490	0.5649714059263905
Severe	ENSG00000198677	TTC37	5	95461755	Severe.M3.MAF_1.perc	reference	0	0.9085	-0.1357023	0.2125218	0.5231	0	?---+-	4182	21	0	568297	4100	5	4131	0.24165970206056214
Severe	ENSG00000112096	SOD2	6	159669069	Severe.M3.MAF_1.perc	reference	0	0.9936	-0.3806775	0.5961315	0.5231	0	---??-	3531	1	0	550494	525	0	526	0.36635970358134284
Severe	ENSG00000072401	UBE2D1	10	58334979	Severe.M3.MAF_1.perc	reference	0	0.9269	-0.9684365	1.5166798	0.5231	0	?--???	1656	0	0	519111	101	0	101	0.7319090121010127
Hospitalized	ENSG00000203747	FCGR3A	1	161541759	Hospitalized.M3.MAF_1.perc	reference	0	0.8729	-0.2397806	0.3754522	0.5231	0	?-----	9488	6	0	577066	501	3	513	0.7778413636914732
Hospitalized	ENSG00000204389	HSPA1A	6	31815543	Hospitalized.M3.MAF_1.perc	reference	38.2	0.1664	0.3707685	0.5806134	0.5231	0.5390957	?-++--	7898	14	0	552068	745	0	759	0.6382880624587468
Susceptibility	ENSG00000122482	ZNF644	1	90915298	Susceptibility.M3.MAF_1.perc	reference	0	0.4333	-0.0356219	0.0557842	0.5231	0	+?--+-	27126	353	1	591861	8218	9	8591	0.6157096813384142
Susceptibility	ENSG00000186073	CDIN1	15	36579626	Susceptibility.M3.MAF_1.perc	reference	0	0.8875	0.1255722	0.1966512	0.5231	0	-?+---	26190	36	0	588235	654	0	690	0.34724657112573504
Severe	ENSG00000184601	C14orf180	14	104579764	Severe.M4.MAF_0.1.perc	reference	0	0.8081	-0.1681174	0.2632702	0.5231	0	?-++?-	4135	18	0	566041	2797	0	2815	0.37932907468938143
Hospitalized	ENSG00000113845	TIMMDC1	3	119498547	Hospitalized.M4.MAF_0.1.perc	reference	0	0.6959	-0.1228093	0.1923129	0.5231	0	?---++	11666	37	0	582215	2249	2	2290	0.16830358609150453
Hospitalized	ENSG00000106927	AMBP	9	114060127	Hospitalized.M4.MAF_0.1.perc	reference	0	0.6358	0.1084172	0.1697928	0.5231	0	?+-+++	12064	61	0	583218	2618	2	2683	0.7470425468890887
Hospitalized	ENSG00000188277	C15orf62	15	40769980	Hospitalized.M4.MAF_0.1.perc	reference	0	0.7797	-0.1330715	0.2084032	0.5231	0	?--+--	11659	28	0	568766	1924	1	1954	0.39825118324777475
Hospitalized	ENSG00000156925	ZIC3	23	137566127	Hospitalized.M4.MAF_0.1.perc	reference	0	0.8672	-0.2024685	0.3170301	0.5231	0	?---?-	9165	7	2	521752	223	142	518	0.6009409185381059
Severe	ENSG00000248333	CDK11B	1	1635225	Severe.M4.MAF_1.perc	reference	0	0.7909	-0.1062094	0.1663163	0.5231	0	?-+-?-	4228	55	0	564397	8418	5	8483	0.26143247349119364
Severe	ENSG00000188060	RAB42	1	28592200	Severe.M4.MAF_1.perc	reference	0	0.5025	-0.1525816	0.2389406	0.5231	0	?-+-?-	4159	20	0	563867	3140	1	3162	0.6885840155158086
Severe	ENSG00000117472	TSPAN1	1	46175073	Severe.M4.MAF_1.perc	reference	0	0.7943	0.1161065	0.1818324	0.5231	0	?++---	4675	46	0	570238	5482	6	5540	0.5841960300340214
Hospitalized	ENSG00000115827	DCAF17	2	171434217	Hospitalized.M4.MAF_1.perc	reference	0	0.6384	-0.069618	0.1090205	0.5231	0	?---+-	11603	115	0	581421	7418	4	7541	0.4299913135483442
Hospitalized	ENSG00000121552	CSTA	3	122325248	Hospitalized.M4.MAF_1.perc	reference	0	0.5432	-0.1500263	0.234937	0.5231	0	?--?+-	10749	19	0	566443	1689	0	1708	0.9114118915600935
Hospitalized	ENSG00000076351	SLC46A1	17	28394642	Hospitalized.M4.MAF_1.perc	reference	0	0.4159	-0.0599755	0.093918	0.5231	0	?----+	11532	157	0	579225	10300	18	10493	0.07378207544828025
Susceptibility	ENSG00000166866	MYO1A	12	57028517	Susceptibility.M4.MAF_1.perc	reference	23.9	0.2623	-0.0437168	0.0684518	0.5231	0.0064686	-?+---	27482	1145	0	591889	25231	36	26448	0.477797543431192
Severe	ENSG00000164287	CDC20B	5	55112971	Severe.M1.MAF_0.1.perc	reference	0	0.9923	-0.3040559	0.4762505	0.5232	0	?-----	4138	6	0	565916	602	1	610	0.682262067927617
Susceptibility	ENSG00000145349	CAMK2D	4	113451032	Susceptibility.M1.MAF_0.1.perc	reference	0	0.4644	-0.2613654	0.4094388	0.5232	0	+?--+-	23066	7	0	570617	159	0	166	0.5102982179726079
Severe	ENSG00000136720	HS6ST1	2	128236716	Severe.M1.MAF_1.perc	reference	0	0.6655	-0.1430259	0.2240223	0.5232	0	?-+??-	3308	21	0	559827	6935	0	6956	0.5504255134783271
Hospitalized	ENSG00000168803	ADAL	15	43330672	Hospitalized.M1.MAF_1.perc	reference	0	0.8035	0.2382282	0.3731463	0.5232	0	?+----	8791	13	0	581317	438	0	451	0.7433914227500708
Susceptibility	ENSG00000145349	CAMK2D	4	113451032	Susceptibility.M1.MAF_1.perc	reference	0	0.4644	-0.2613654	0.4094388	0.5232	0	+?--+-	23066	7	0	570617	159	0	166	0.5102982179726079
Susceptibility	ENSG00000173137	ADCK5	8	144373101	Susceptibility.M1.MAF_1.perc	reference	0	0.4911	-0.2004915	0.3140606	0.5232	0	-?--??	24141	10	0	580429	224	0	234	0.12580575919740145
Severe	ENSG00000177551	NHLH2	1	115836377	Severe.M3.MAF_0.1.perc	reference	0	1	-1.0170799	1.5930039	0.5232	0	?--??-	1676	0	0	547446	98	0	98	0.41371090553780127
Severe	ENSG00000259431	THTPA	14	23555988	Severe.M3.MAF_0.1.perc	reference	0	0.8521	-0.3262358	0.5109932	0.5232	0	?-++?-	3772	7	0	561716	558	1	567	0.23405007504235575
Severe	ENSG00000131979	GCH1	14	54842008	Severe.M3.MAF_0.1.perc	reference	0	0.9763	-0.3095856	0.4848813	0.5232	0	?--??-	1749	3	0	558569	1054	2	1061	0.338287079075186
Severe	ENSG00000140829	DHX38	16	72093613	Severe.M3.MAF_0.1.perc	reference	59.8	0.05868	0.3907571	0.6120224	0.5232	0.8332409	?-++?-	4214	18	0	565204	2461	0	2479	0.42694298024840394
Hospitalized	ENSG00000188389	PDCD1	2	241849884	Hospitalized.M3.MAF_0.1.perc	reference	0	0.9726	0.576752	0.9033847	0.5232	0	?+-++-	7690	5	0	561145	67	0	72	0.5569550169984513
Susceptibility	ENSG00000137992	DBT	1	100186919	Susceptibility.M3.MAF_0.1.perc	reference	14.8	0.3201	-0.1364315	0.2136827	0.5232	0.0520813	-?-+-+	25418	103	0	577570	2679	0	2782	0.3227183658503985
Severe	ENSG00000177551	NHLH2	1	115836377	Severe.M3.MAF_1.perc	reference	0	1	-1.0170799	1.5930039	0.5232	0	?--??-	1676	0	0	547446	98	0	98	0.41371090553780127
Severe	ENSG00000259431	THTPA	14	23555988	Severe.M3.MAF_1.perc	reference	0	0.8521	-0.3262358	0.5109932	0.5232	0	?-++?-	3772	7	0	561716	558	1	567	0.23405007504235575
Severe	ENSG00000127580	WDR24	16	684622	Severe.M3.MAF_1.perc	reference	0	0.9679	-0.1591954	0.2493509	0.5232	0	?-----	4440	20	1	568422	2635	4	2665	0.8312657479012219
Susceptibility	ENSG00000139330	KERA	12	91050491	Susceptibility.M3.MAF_1.perc	reference	40.7	0.1499	0.2828802	0.4431014	0.5232	0.3604443	-?-+-+	25315	42	1	575212	883	0	927	0.5051630170966971
Susceptibility	ENSG00000276045	ORAI1	12	121626550	Susceptibility.M3.MAF_1.perc	reference	0	0.9494	-0.1528462	0.2393868	0.5232	0	-?--?+	25303	28	0	572472	558	0	586	0.7750921558301073
Severe	ENSG00000197724	PHF2	9	93576584	Severe.M4.MAF_0.1.perc	reference	0	0.6362	-0.1033165	0.1618452	0.5232	0	--+--+	4883	49	0	570490	6978	6	7039	0.19935660232639596
Severe	ENSG00000186350	RXRA	9	134317098	Severe.M4.MAF_0.1.perc	reference	0	0.9883	0.1711577	0.2680876	0.5232	0	++-+--	4496	19	0	567112	2071	0	2090	0.8936737152190922
Severe	ENSG00000066739	ATG2B	14	96279195	Severe.M4.MAF_0.1.perc	reference	0	0.961	-0.0873417	0.1368131	0.5232	0	--++++	4883	97	0	570490	11614	7	11725	0.7788645416687883
Hospitalized	ENSG00000135063	FAM189A2	9	69324567	Hospitalized.M4.MAF_0.1.perc	reference	0	0.8233	-0.1001243	0.1568201	0.5232	0	?-----	11457	55	0	581133	3454	1	3511	0.724233425091204
Susceptibility	ENSG00000150051	MKX	10	27672874	Susceptibility.M4.MAF_0.1.perc	reference	0	0.4292	0.0781149	0.1223485	0.5232	0	-?-+-+	26492	80	0	587780	1599	0	1679	0.7639513738997841
Susceptibility	ENSG00000050438	SLC4A8	12	51391317	Susceptibility.M4.MAF_0.1.perc	reference	0	0.8221	-0.0518782	0.0812584	0.5232	0	-?----	25958	169	0	587796	4034	0	4203	0.8710587867414218
Severe	ENSG00000133069	TMCC2	1	205227946	Severe.M4.MAF_1.perc	reference	0	0.4877	-0.140012	0.2192943	0.5232	0	?-++--	4487	36	0	568623	5262	3	5304	0.8363794699313689
Severe	ENSG00000108591	DRG2	17	18087892	Severe.M4.MAF_1.perc	reference	41.9	0.1257	0.2560453	0.4011086	0.5232	0.3522662	+-++-+	4695	43	0	568875	7207	14	7278	0.7042055891482889
Severe	ENSG00000124449	IRGC	19	43716076	Severe.M4.MAF_1.perc	reference	0	0.7902	-0.1005356	0.1574667	0.5232	0	+-+--+	4695	57	0	568875	7271	8	7344	0.5782842882493492
Hospitalized	ENSG00000250305	TRMT9B	8	12945642	Hospitalized.M4.MAF_1.perc	reference	0	0.4337	0.06639	0.1039873	0.5232	0	-+----	11731	148	0	586612	8201	3	8355	0.6758607915922441
Hospitalized	ENSG00000166902	MRPL16	11	59806140	Hospitalized.M4.MAF_1.perc	reference	0	0.949	-0.0886389	0.1388339	0.5232	0	?---+-	12124	88	0	583311	3820	6	3920	0.644812719713961
Susceptibility	ENSG00000167699	GLOD4	17	757097	Susceptibility.M4.MAF_1.perc	reference	0	0.8259	0.0404284	0.0633268	0.5232	0	+?+--+	27340	308	1	591878	6289	2	6603	0.9237076883006631
Severe	ENSG00000184347	SLIT3	5	168661733	Severe.M1.MAF_0.1.perc	reference	0	0.9525	0.5359614	0.8396461	0.5233	0	?+-?--	3685	2	0	566551	209	0	211	0.33532984554227885
Severe	ENSG00000198561	CTNND1	11	57753243	Severe.M1.MAF_0.1.perc	reference	12.9	0.3172	0.8429985	1.3208531	0.5233	0.960905	?-+??-	3111	2	0	559274	115	0	117	0.4641101503128201
Severe	ENSG00000174276	ZNHIT2	11	65116403	Severe.M1.MAF_0.1.perc	reference	73.7	0.009634	1.5086448	2.363604	0.5233	11.62389	?-+-?-	3841	3	0	562237	239	0	242	0.6806143077587012
Severe	ENSG00000196169	KIF19	17	74326210	Severe.M1.MAF_0.1.perc	reference	0	0.8616	-0.2252804	0.3529151	0.5233	0	?-----	4389	10	0	568141	1666	0	1676	0.875120184579374
Hospitalized	ENSG00000154217	PITPNC1	17	67377281	Hospitalized.M1.MAF_0.1.perc	reference	0	0.7446	0.6095335	0.9549413	0.5233	0	?+-???	5759	2	0	551687	71	0	73	0.7150325078484392
Severe	ENSG00000198561	CTNND1	11	57753243	Severe.M1.MAF_1.perc	reference	12.9	0.3172	0.8429985	1.3208531	0.5233	0.960905	?-+??-	3111	2	0	559274	115	0	117	0.4641101503128201
Severe	ENSG00000174276	ZNHIT2	11	65116403	Severe.M1.MAF_1.perc	reference	73.7	0.009634	1.5086448	2.363604	0.5233	11.62389	?-+-?-	3841	3	0	562237	239	0	242	0.6806143077587012
Severe	ENSG00000150687	PRSS23	11	86791059	Severe.M1.MAF_1.perc	reference	0	0.9942	-0.6413338	1.0048841	0.5233	0	?--??-	3708	2	0	551153	141	0	143	0.23696009498627413
Severe	ENSG00000149634	SPATA25	20	45886489	Severe.M1.MAF_1.perc	reference	0	0.5586	0.6552105	1.0265907	0.5233	0	?-++?+	1921	2	0	561537	104	0	106	0.8481040208844363
Hospitalized	ENSG00000154217	PITPNC1	17	67377281	Hospitalized.M1.MAF_1.perc	reference	0	0.7446	0.6095335	0.9549413	0.5233	0	?+-???	5759	2	0	551687	71	0	73	0.7150325078484392
Severe	ENSG00000255072	PIGY	4	88520998	Severe.M3.MAF_0.1.perc	reference	0	1	-0.828067	1.2975201	0.5233	0	?---?-	3812	2	0	532518	31	0	33	0.7437459784832801
Severe	ENSG00000121211	MND1	4	153344649	Severe.M3.MAF_0.1.perc	reference	0	0.7179	0.328859	0.5152328	0.5233	0	?+----	3456	5	0	564152	667	0	672	0.6641411329049695
Severe	ENSG00000187122	SLIT1	10	96998038	Severe.M3.MAF_0.1.perc	reference	35.2	0.1868	0.2826953	0.4429197	0.5233	0.3356604	?-+--+	4614	27	0	570068	3454	1	3483	0.8695960553717625
Severe	ENSG00000166793	YPEL4	11	57645087	Severe.M3.MAF_0.1.perc	reference	0	0.8452	-0.697086	1.0921917	0.5233	0	?--?+-	2098	1	0	548758	110	0	111	0.7664363992902359
Severe	ENSG00000174276	ZNHIT2	11	65116403	Severe.M3.MAF_0.1.perc	reference	73.7	0.009635	1.5071454	2.361157	0.5233	11.6126777	?-+-?-	3841	3	0	562237	239	0	242	0.6806143077587012
Severe	ENSG00000084234	APLP2	11	130068147	Severe.M3.MAF_0.1.perc	reference	27.5	0.2383	0.3227689	0.505638	0.5233	0.378983	?-++--	4558	18	0	567582	2488	5	2516	0.3669051829136356
Hospitalized	ENSG00000006831	ADIPOR2	12	1688574	Hospitalized.M3.MAF_0.1.perc	reference	0	0.9759	0.4380076	0.686279	0.5233	0	?+-??-	6884	3	0	550311	213	0	216	0.16443827952740503
Hospitalized	ENSG00000213638	ADAT3	19	1905399	Hospitalized.M3.MAF_0.1.perc	reference	0	0.4559	-0.2142414	0.3356904	0.5233	0	?-+-?-	10624	18	0	562902	601	0	619	0.8414348835512917
Hospitalized	ENSG00000100218	RSPH14	22	23059415	Hospitalized.M3.MAF_0.1.perc	reference	0	0.4801	-0.31812820000000003	0.4984811	0.5233	0	?---?+	8811	7	0	565801	284	0	291	0.5219424164404385
Susceptibility	ENSG00000101098	RIMS4	20	44751808	Susceptibility.M3.MAF_0.1.perc	reference	0	0.8738	-0.2317688	0.3631369	0.5233	0	-?--+-	23362	8	0	559490	196	0	204	0.5069540640483294
Susceptibility	ENSG00000185917	SETD4	21	36034541	Susceptibility.M3.MAF_0.1.perc	reference	62.2	0.04716	0.2499174	0.3915783	0.5233	0.3399226	+?-+-?	24225	66	0	575390	1893	2	1963	0.04456577141543328
Severe	ENSG00000179397	CATSPERE	1	244454377	Severe.M3.MAF_1.perc	reference	0	0.9513	-0.1952698	0.3059335	0.5233	0	?-++--	4611	16	1	569615	1258	0	1276	0.8357127949569577
Severe	ENSG00000166348	USP54	10	73497538	Severe.M3.MAF_1.perc	reference	0	0.8614	0.132788	0.2080215	0.5233	0	?++?--	4482	38	0	569207	3177	7	3229	0.35658227272494547
Severe	ENSG00000166793	YPEL4	11	57645087	Severe.M3.MAF_1.perc	reference	0	0.8452	-0.697086	1.0921917	0.5233	0	?--?+-	2098	1	0	548758	110	0	111	0.7664363992902359
Severe	ENSG00000174276	ZNHIT2	11	65116403	Severe.M3.MAF_1.perc	reference	73.7	0.009635	1.5071454	2.361157	0.5233	11.6126777	?-+-?-	3841	3	0	562237	239	0	242	0.6806143077587012
Severe	ENSG00000073146	MOV10L1	22	50089879	Severe.M3.MAF_1.perc	reference	47.2	0.0915	0.4069661	0.6376667	0.5233	1.0338465	+---+-	4882	29	0	570477	4237	1	4268	0.4939493247330001
Hospitalized	ENSG00000188010	MORN2	2	38875962	Hospitalized.M3.MAF_1.perc	reference	0	0.6446	0.1885808	0.2954917	0.5233	0	?+--?-	10309	23	0	564789	580	0	603	0.17301102794764506
Hospitalized	ENSG00000006831	ADIPOR2	12	1688574	Hospitalized.M3.MAF_1.perc	reference	0	0.9759	0.4380076	0.686279	0.5233	0	?+-??-	6884	3	0	550311	213	0	216	0.16443827952740503
Hospitalized	ENSG00000124181	PLCG1	20	41136960	Hospitalized.M3.MAF_1.perc	reference	42.6	0.1376	0.2885816	0.4521731	0.5233	0.4065771	?+++--	11443	33	0	582144	1573	1	1608	0.7355623762470499
Severe	ENSG00000162526	TSSK3	1	32351521	Severe.M4.MAF_0.1.perc	reference	0	0.4127	0.1613228	0.2527516	0.5233	0	?+---+	4399	22	0	565882	2886	3	2914	0.7934036996258279
Severe	ENSG00000178187	ZNF454	5	178941191	Severe.M4.MAF_0.1.perc	reference	0	0.975	-0.1771987	0.2775956	0.5233	0	--+---	4593	15	0	568072	2210	0	2225	0.15642263881391755
Severe	ENSG00000165533	TTC8	14	88824153	Severe.M4.MAF_0.1.perc	reference	0	0.7399	-0.1254563	0.1965638	0.5233	0	+--+++	4431	22	0	565342	3062	2	3088	0.9639563028398968
Hospitalized	ENSG00000160401	CFAP157	9	127706988	Hospitalized.M4.MAF_0.1.perc	reference	0	0.6462	-0.1024489	0.1605242	0.5233	0	----+-	12025	50	0	588034	3289	1	3341	0.5222854061771229
Hospitalized	ENSG00000154080	CHST9	18	26906481	Hospitalized.M4.MAF_0.1.perc	reference	0	0.7268	-0.1179089	0.1847185	0.5233	0	?-+---	11890	40	0	580456	2535	0	2575	0.28985087269045107
Severe	ENSG00000170088	TMEM192	4	165070608	Severe.M4.MAF_1.perc	reference	51.1	0.06887	0.3782671	0.5927115	0.5233	0.8600053	--+-++	4591	15	0	565960	2740	1	2757	0.9597101700919224
Severe	ENSG00000178719	GRINA	8	143990056	Severe.M4.MAF_1.perc	reference	0	0.9215	-0.1386167	0.2171674	0.5233	0	?-+---	4628	27	0	569846	3875	5	3912	0.9092267916229831
Hospitalized	ENSG00000089157	RPLP0	12	120196699	Hospitalized.M4.MAF_1.perc	reference	0	0.7937	0.1442413	0.2259866	0.5233	0	?++-+-	10776	31	0	582566	1381	1	1414	0.03450763633369686
Susceptibility	ENSG00000175497	DPP10	2	114442299	Susceptibility.M4.MAF_1.perc	reference	30	0.2099	0.0665403	0.1042537	0.5233	0.0186847	+++++-	27801	712	1	596111	15768	31	16544	0.8375667653606323
Susceptibility	ENSG00000156575	PRG3	11	57376769	Susceptibility.M4.MAF_1.perc	reference	0	0.4778	-0.0418021	0.0654903	0.5233	0	-?--+-	26314	250	1	588915	6502	1	6756	0.6163017452595718
Susceptibility	ENSG00000197213	ZSCAN5B	19	56189570	Susceptibility.M4.MAF_1.perc	reference	0	0.7223	0.0295983	0.0463749	0.5233	0	-?+++-	27268	544	0	591872	12414	19	12996	0.7603002349909418
Severe	ENSG00000203772	SPRN	10	133420666	Severe.M1.MAF_0.1.perc	reference	0	0.9681	0.5131942	0.8042467	0.5234	0	?+-?+-	1810	3	0	558739	349	0	352	0.5161094868768779
Hospitalized	ENSG00000169583	CLIC3	9	136994608	Hospitalized.M1.MAF_0.1.perc	reference	0	0.7878	0.3755635	0.5885624	0.5234	0	?+---?	8402	4	0	569518	240	0	244	0.21627558240596342
Hospitalized	ENSG00000198464	ZNF480	19	52297169	Hospitalized.M1.MAF_0.1.perc	reference	0	0.8476	-0.2015855	0.3159446	0.5234	0	?-+---	9460	11	0	568310	815	0	826	0.17157155196248786
Susceptibility	ENSG00000185962	LCE3A	1	152622834	Susceptibility.M1.MAF_0.1.perc	reference	0	1	-1.0324002	1.6179652	0.5234	0	-?--??	21017	0	0	547252	15	0	15	0.10842069122743364
Susceptibility	ENSG00000172733	PURG	8	30995802	Susceptibility.M1.MAF_0.1.perc	reference	0	0.9969	0.8814155	1.3811403	0.5234	0	??+?+?	20018	3	0	530427	18	0	21	0.2258302071137731
Susceptibility	ENSG00000010610	CD4	12	6786858	Susceptibility.M1.MAF_0.1.perc	reference	0	0.839	-0.2785735	0.4365918	0.5234	0	-?-++?	24258	6	0	582916	144	0	150	0.40418679088893633
Susceptibility	ENSG00000139631	CSAD	12	53157663	Susceptibility.M1.MAF_0.1.perc	reference	0	0.6272	-0.1165358	0.1826142	0.5234	0	-?-+-+	25749	29	0	589912	757	0	786	0.880281779797766
Susceptibility	ENSG00000006194	ZNF263	16	3263800	Susceptibility.M1.MAF_0.1.perc	reference	0	0.4949	0.2020942	0.3167412	0.5234	0	-?+---	22989	11	0	582435	253	0	264	0.2837243821969516
Susceptibility	ENSG00000184619	KRBA2	17	8356902	Susceptibility.M1.MAF_0.1.perc	reference	0	0.9864	0.189082	0.2962918	0.5234	0	-?++--	23470	14	0	574558	252	0	266	0.345110984843097
Severe	ENSG00000203772	SPRN	10	133420666	Severe.M1.MAF_1.perc	reference	0	0.9681	0.5131942	0.8042467	0.5234	0	?+-?+-	1810	3	0	558739	349	0	352	0.5161094868768779
Susceptibility	ENSG00000185962	LCE3A	1	152622834	Susceptibility.M1.MAF_1.perc	reference	0	1	-1.0324002	1.6179652	0.5234	0	-?--??	21017	0	0	547252	15	0	15	0.10842069122743364
Susceptibility	ENSG00000152527	PLEKHH2	2	43637260	Susceptibility.M1.MAF_1.perc	reference	0	0.9268	-0.1154144	0.1808875	0.5234	0	-?-+--	25891	29	0	588299	845	3	880	0.8960746907581464
Susceptibility	ENSG00000172733	PURG	8	30995802	Susceptibility.M1.MAF_1.perc	reference	0	0.9969	0.8814155	1.3811403	0.5234	0	??+?+?	20018	3	0	530427	18	0	21	0.2258302071137731
Susceptibility	ENSG00000010610	CD4	12	6786858	Susceptibility.M1.MAF_1.perc	reference	0	0.839	-0.2785735	0.4365918	0.5234	0	-?-++?	24258	6	0	582916	144	0	150	0.40418679088893633
Susceptibility	ENSG00000006194	ZNF263	16	3263800	Susceptibility.M1.MAF_1.perc	reference	0	0.4949	0.2020942	0.3167412	0.5234	0	-?+---	22989	11	0	582435	253	0	264	0.2837243821969516
Severe	ENSG00000239605	STPG4	2	47045538	Severe.M3.MAF_0.1.perc	reference	0	0.9938	-0.4013949	0.6290788	0.5234	0	?--?--	2519	2	0	563217	385	0	387	0.2834361065519847
Severe	ENSG00000135932	CAB39	2	230712842	Severe.M3.MAF_0.1.perc	reference	0	0.9196	-0.5673612	0.88904	0.5234	0	+--++-	2204	4	0	518887	247	0	251	0.4902321694703203
Severe	ENSG00000172508	CARNS1	11	67414968	Severe.M3.MAF_0.1.perc	reference	0	0.9248	-0.1959658	0.3071357	0.5234	0	?-++--	4487	12	0	568623	1639	0	1651	0.3381198760501301
Severe	ENSG00000133477	FAM83F	22	39994954	Severe.M3.MAF_0.1.perc	reference	0	0.4268	0.2221275	0.3481231	0.5234	0	-++---	4767	14	0	567853	1310	2	1328	0.813044826121414
Hospitalized	ENSG00000137571	SLCO5A1	8	69667046	Hospitalized.M3.MAF_0.1.perc	reference	0	0.4508	0.1327684	0.2080774	0.5234	0	?++---	11384	34	0	570577	2016	1	2052	0.47456353427801384
Hospitalized	ENSG00000059769	DNAJC25	9	111631334	Hospitalized.M3.MAF_0.1.perc	reference	0	0.9704	0.2483002	0.3891018	0.5234	0	?++++-	9672	12	0	564020	532	0	544	0.6313935197488423
Susceptibility	ENSG00000185962	LCE3A	1	152622834	Susceptibility.M3.MAF_0.1.perc	reference	0	1	-1.0324002	1.6179652	0.5234	0	-?--??	21017	0	0	547252	15	0	15	0.10842069122743364
Susceptibility	ENSG00000183196	CHST6	16	75472052	Susceptibility.M3.MAF_0.1.perc	reference	0	0.8751	0.0753579	0.1181045	0.5234	0	+?+--+	26699	90	1	589616	1956	0	2048	0.9859555784898242
Susceptibility	ENSG00000155959	VBP1	23	155197007	Susceptibility.M3.MAF_0.1.perc	reference	0	1	-0.8624398	1.3514133	0.5234	0	-?---?	20744	0	0	512706	12	2	16	0.349037075602871
Severe	ENSG00000135932	CAB39	2	230712842	Severe.M3.MAF_1.perc	reference	0	0.9196	-0.5673612	0.88904	0.5234	0	+--++-	2204	4	0	518887	247	0	251	0.4902321694703203
Severe	ENSG00000213906	LTB4R2	14	24305734	Severe.M3.MAF_1.perc	reference	0	0.9807	-0.2070688	0.3245245	0.5234	0	+-----	4375	15	0	564101	1741	1	1758	0.07534227989692709
Severe	ENSG00000103356	EARS2	16	23520754	Severe.M3.MAF_1.perc	reference	60.3	0.05613	0.648758	1.0166816	0.5234	2.2327622	?--?+-	3864	13	0	563783	2175	1	2190	0.43493630913245707
Hospitalized	ENSG00000136631	VPS45	1	150067279	Hospitalized.M3.MAF_1.perc	reference	0	0.8246	0.1458746	0.2286108	0.5234	0	?+--?+	10732	26	0	580471	1735	0	1761	0.5481130229289156
Susceptibility	ENSG00000185962	LCE3A	1	152622834	Susceptibility.M3.MAF_1.perc	reference	0	1	-1.0324002	1.6179652	0.5234	0	-?--??	21017	0	0	547252	15	0	15	0.10842069122743364
Susceptibility	ENSG00000155959	VBP1	23	155197007	Susceptibility.M3.MAF_1.perc	reference	0	1	-0.8624398	1.3514133	0.5234	0	-?---?	20744	0	0	512706	12	2	16	0.349037075602871
Severe	ENSG00000170848	PSG6	19	42902086	Severe.M4.MAF_0.1.perc	reference	44.1	0.1111	0.2867315	0.4493524	0.5234	0.4938831	-+--++	3679	30	1	178174	1602	43	1720	0.4431375684876664
Hospitalized	ENSG00000183570	PCBP3	21	45643694	Hospitalized.M4.MAF_0.1.perc	reference	0	0.6581	-0.10697	0.167642	0.5234	0	?-++--	10510	44	0	580962	3199	0	3243	0.8865872588903112
Susceptibility	ENSG00000182831	C16orf72	16	9091644	Susceptibility.M4.MAF_0.1.perc	reference	0	0.6004	0.0889669	0.1394324	0.5234	0	-?++--	24903	63	0	585192	1424	0	1487	0.4522940533059328
Severe	ENSG00000132677	RHBG	1	156369211	Severe.M4.MAF_1.perc	reference	50.2	0.09051	0.1867743	0.2927182	0.5234	0.1971594	?-+-+-	4675	116	1	570238	13239	15	13387	0.67640327643028475
Hospitalized	ENSG00000125409	TEKT3	17	15303811	Hospitalized.M4.MAF_1.perc	reference	0	0.5915	-0.0707959	0.1109503	0.5234	0	?-+++-	12094	149	0	571519	6741	18	6926	0.6735522848876492
Susceptibility	ENSG00000186197	EDARADD	1	236348257	Susceptibility.M4.MAF_1.perc	reference	0	0.69	0.0940808	0.1474327	0.5234	0	+?++++	24352	57	0	574153	1141	0	1198	0.10692256862727198
Susceptibility	ENSG00000147689	FAM83A	8	123178960	Susceptibility.M4.MAF_1.perc	reference	21.8	0.2699	-0.0549525	0.0861123	0.5234	0.0108256	--++-+	27373	688	2	584765	16077	32	16833	0.08414587169027557
Susceptibility	ENSG00000197044	ZNF441	19	11767000	Susceptibility.M4.MAF_1.perc	reference	38.8	0.1628	0.1184674	0.1856578	0.5234	0.0599956	+?-++-	25886	234	1	587601	5921	2	6161	0.04492361049791023
Severe	ENSG00000142686	C1orf216	1	35713877	Severe.M1.MAF_0.1.perc	reference	0	0.8149	0.590765	0.9260821	0.5235	0	?+++?-	2108	2	0	553839	254	0	256	0.7357258778676722
Severe	ENSG00000167987	VPS37C	11	61130257	Severe.M1.MAF_0.1.perc	reference	0	0.5723	-0.4480644	0.7023052	0.5235	0	?-+---	2651	2	0	562974	255	0	257	0.31005733608832065
Hospitalized	ENSG00000123609	NMI	2	151270470	Hospitalized.M1.MAF_0.1.perc	reference	0	0.7819	0.1773769	0.2780054	0.5235	0	?+--+-	10297	20	0	580648	1235	1	1257	0.44325574534876366
Hospitalized	ENSG00000172795	DCP2	5	112976702	Hospitalized.M1.MAF_0.1.perc	reference	0	0.8607	-0.4711794	0.7385788	0.5235	0	?---?-	8343	4	0	566583	79	0	83	0.782264241842413
Susceptibility	ENSG00000171759	PAH	12	102836889	Susceptibility.M1.MAF_0.1.perc	reference	0	0.5631	0.1079103	0.1691297	0.5235	0	+?+---	25101	43	0	588691	898	0	941	0.025278345066834775
Susceptibility	ENSG00000105329	TGFB1	19	41301587	Susceptibility.M1.MAF_0.1.perc	reference	0	1	-1.0336636	1.620158	0.5235	0	??--+?	20445	2	0	541196	14	0	16	0.29587455264057827
Severe	ENSG00000162692	VCAM1	1	100719742	Severe.M1.MAF_1.perc	reference	0	0.9545	-0.7000942	1.0974902	0.5235	0	?---+?	2087	1	0	541469	105	0	106	0.5169910873689315
Severe	ENSG00000122591	FAM126A	7	22889371	Severe.M1.MAF_1.perc	reference	0	0.668	0.5119287	0.8025214	0.5235	0	?+++?-	3596	3	0	560924	236	0	239	0.6645955463487847
Severe	ENSG00000173401	GLIPR1L1	12	75334670	Severe.M1.MAF_1.perc	reference	0.1	0.4052	0.2822439	0.4424451	0.5235	0.0025173	?-+-+-	4094	6	0	567764	713	0	719	0.6837626789418813
Severe	ENSG00000158717	RNF166	16	88696499	Severe.M1.MAF_1.perc	reference	0	0.8619	-0.5672831	0.8891208	0.5235	0	?--??-	2107	1	0	559706	208	0	209	0.49897543714939946
Hospitalized	ENSG00000117461	PIK3R3	1	46040140	Hospitalized.M1.MAF_1.perc	reference	0	0.5424	-0.0917678	0.1438318	0.5235	0	?-----	9857	48	0	578836	4806	9	4872	0.7555450953938857
Hospitalized	ENSG00000172795	DCP2	5	112976702	Hospitalized.M1.MAF_1.perc	reference	0	0.8607	-0.4711794	0.7385788	0.5235	0	?---?-	8343	4	0	566583	79	0	83	0.782264241842413
Susceptibility	ENSG00000186583	SPATC1	8	144012280	Susceptibility.M1.MAF_1.perc	reference	0	0.6625	-0.0832833	0.1305551	0.5235	0	+?---+	26378	66	0	589184	1403	1	1471	0.6805492889258017
Susceptibility	ENSG00000154134	ROBO3	11	124865432	Susceptibility.M1.MAF_1.perc	reference	0.7	0.4019	-0.1139622	0.178635	0.5235	0.0046164	+?----	25565	47	0	574486	968	0	1015	0.41249772107324856
Susceptibility	ENSG00000105329	TGFB1	19	41301587	Susceptibility.M1.MAF_1.perc	reference	0	1	-1.0336636	1.620158	0.5235	0	??--+?	20445	2	0	541196	14	0	16	0.29587455264057827
Hospitalized	ENSG00000165606	DRGX	10	49364066	Hospitalized.M3.MAF_0.1.perc	reference	0	0.9009	-0.2302837	0.3609579	0.5235	0	?-----	7425	7	0	562726	695	1	704	0.510124152599013
Hospitalized	ENSG00000257727	CNPY2	12	56309842	Hospitalized.M3.MAF_0.1.perc	reference	1.1	0.3863	0.250829	0.3931722	0.5235	0.0263456	?+--?-	7860	12	0	565044	680	0	692	0.5007532854731689
Hospitalized	ENSG00000115255	REEP6	19	1491166	Hospitalized.M3.MAF_0.1.perc	reference	0	0.9329	0.3397205	0.5324778	0.5235	0	?+--+-	11406	15	0	579720	78	0	93	0.8883856188170149
Hospitalized	ENSG00000100023	PPIL2	22	21666000	Hospitalized.M3.MAF_0.1.perc	reference	60.9	0.03664	0.5154407	0.8079534	0.5235	1.6061461	?---++	9883	16	0	578420	1741	0	1757	0.49542980540787807
Susceptibility	ENSG00000187522	HSPA14	10	14838306	Susceptibility.M3.MAF_0.1.perc	reference	0	0.9326	-0.1076073	0.1686695	0.5235	0	-?-+--	24262	35	0	586844	918	0	953	0.5344179368280545
Susceptibility	ENSG00000100065	CARD10	22	37490362	Susceptibility.M3.MAF_0.1.perc	reference	12.3	0.3353	-0.1189206	0.1864213	0.5235	0.0347822	-?+-+-	25739	98	0	588977	2239	2	2341	0.7192014298833641
Hospitalized	ENSG00000162931	TRIM17	1	228407935	Hospitalized.M3.MAF_1.perc	reference	43.7	0.1302	0.2332431	0.3656409	0.5235	0.2767216	?-++-+	11701	44	0	582062	1985	0	2029	0.3695410165963755
Hospitalized	ENSG00000179934	CCR8	3	39329709	Hospitalized.M3.MAF_1.perc	reference	0	0.8498	0.1871059	0.2933227	0.5235	0	?+---+	9875	21	0	568937	776	0	797	0.9907655688109571
Hospitalized	ENSG00000198169	ZNF251	8	144720907	Hospitalized.M3.MAF_1.perc	reference	0	0.8658	-0.2605004	0.4083048	0.5235	0	?---?-	10741	13	0	565596	317	0	330	0.7086826940242101
Susceptibility	ENSG00000204420	MPIG6B	6	31718594	Susceptibility.M3.MAF_1.perc	reference	0	0.4618	-0.1132895	0.1775873	0.5235	0	+?-+-+	24071	34	0	578835	806	0	840	0.8012365542922267
Susceptibility	ENSG00000077514	POLD3	11	74493851	Susceptibility.M3.MAF_1.perc	reference	8.8	0.3562	0.1274881	0.1998588	0.5235	0.0273212	-?+-++	24854	62	0	578587	991	1	1055	0.3987188978862183
Susceptibility	ENSG00000118271	TTR	18	31557009	Susceptibility.M3.MAF_1.perc	reference	0	0.4446	-0.0548065	0.0859031	0.5235	0	-?--?-	25230	142	0	573132	3627	3	3775	0.31374184338089683
Severe	ENSG00000188976	NOC2L	1	944203	Severe.M4.MAF_0.1.perc	reference	9.2	0.3537	0.15155	0.237534	0.5235	0.0444235	?-+++-	4742	61	1	570320	9284	6	9359	0.4468914648195528
Severe	ENSG00000173272	MZT2A	2	131464900	Severe.M4.MAF_0.1.perc	reference	0	0.9358	-0.1960455	0.3073309	0.5235	0	+-----	4283	16	0	563782	1680	1	1698	0.18673675085161268
Severe	ENSG00000163071	SPATA18	4	52051304	Severe.M4.MAF_0.1.perc	reference	0	0.9556	-0.144336	0.2262566	0.5235	0	--+-+-	4583	26	0	569191	3481	1	3509	0.7071452698499658
Severe	ENSG00000072518	MARK2	11	63838928	Severe.M4.MAF_0.1.perc	reference	2.3	0.4014	-0.1770914	0.2775577	0.5235	0.0359652	--+-++	4419	27	0	564519	3256	1	3285	0.8214024298273082
Severe	ENSG00000198270	TMEM116	12	111931282	Severe.M4.MAF_0.1.perc	reference	0	0.9847	-0.1754804	0.2750524	0.5235	0	+-+---	4298	13	0	566194	2411	3	2430	0.9716070050679495
Severe	ENSG00000147274	RBMX	23	136848004	Severe.M4.MAF_0.1.perc	reference	0	0.7472	0.2124033	0.3329785	0.5235	0	?+-??+	3434	11	7	519071	375	872	2144	0.8824093460938385
Hospitalized	ENSG00000103876	FAH	15	80152490	Hospitalized.M4.MAF_0.1.perc	reference	63	0.02894	0.3199956	0.5015523	0.5235	0.6790902	?+-+++	11824	58	0	582548	2741	0	2799	0.6879702797890364
Susceptibility	ENSG00000163121	NEURL3	2	96497646	Susceptibility.M4.MAF_1.perc	reference	0	0.6201	-0.0915862	0.1435716	0.5235	0	+--+-+	20126	59	0	480489	1318	1	1379	0.08903356103008198
Susceptibility	ENSG00000174695	TMEM167A	5	83052846	Susceptibility.M4.MAF_1.perc	reference	74.4	0.008324	0.4118245	0.6454831	0.5235	1.1124065	+?-+?+	22451	11	0	570394	268	1	281	0.7479875597014881
Susceptibility	ENSG00000160408	ST6GALNAC6	9	127885321	Susceptibility.M4.MAF_1.perc	reference	0	0.9697	0.0442646	0.0693822	0.5235	0	+?++++	26742	253	0	588898	5315	3	5574	0.871652107275347
Susceptibility	ENSG00000156885	COX6A2	16	31427731	Susceptibility.M4.MAF_1.perc	reference	0	0.6952	0.0451902	0.0708292	0.5235	0	-?+---	25795	224	0	591062	5314	8	5554	0.987368101993942
Severe	ENSG00000163464	CXCR1	2	218162841	Severe.M1.MAF_0.1.perc	reference	0	0.9978	-0.3658833	0.5736844	0.5236	0	?-----	2271	3	0	564835	610	0	613	0.36272947702611535
Hospitalized	ENSG00000166295	ANAPC16	10	72216000	Hospitalized.M1.MAF_0.1.perc	reference	25.6	0.2464	0.6508808	1.0204225	0.5236	0.7568096	?+-???	6332	2	0	522535	46	0	48	0.9910135401388384
Susceptibility	ENSG00000188010	MORN2	2	38875962	Susceptibility.M1.MAF_0.1.perc	reference	0	0.6686	0.3071794	0.4816335	0.5236	0	-?+-?-	23900	7	0	571371	106	0	113	0.9220635665421254
Susceptibility	ENSG00000072422	RHOBTB1	10	60869438	Susceptibility.M1.MAF_0.1.perc	reference	0	0.9918	-0.2004104	0.3142288	0.5236	0	-?----	22293	10	0	564705	248	0	258	0.5051607033467427
Susceptibility	ENSG00000076108	BAZ2A	12	56595596	Susceptibility.M1.MAF_0.1.perc	reference	0	0.7545	0.20451	0.3206715	0.5236	0	??+-+-	22636	12	0	565583	199	0	211	0.23023608580113852
Severe	ENSG00000124608	AARS2	6	44298731	Severe.M1.MAF_1.perc	reference	17.8	0.3019	0.4385893	0.687646	0.5236	0.4327996	?+--?+	2422	5	0	564315	734	0	739	0.48276043842313837
Severe	ENSG00000181718	OR5T2	11	56231282	Severe.M1.MAF_1.perc	reference	0	0.5188	-0.2450637	0.3842065	0.5236	0	?-++?-	4346	8	0	566941	1114	2	1126	0.9957932326354462
Hospitalized	ENSG00000166295	ANAPC16	10	72216000	Hospitalized.M1.MAF_1.perc	reference	25.6	0.2464	0.6508808	1.0204225	0.5236	0.7568096	?+-???	6332	2	0	522535	46	0	48	0.9910135401388384
Susceptibility	ENSG00000072422	RHOBTB1	10	60869438	Susceptibility.M1.MAF_1.perc	reference	0	0.9918	-0.2004104	0.3142288	0.5236	0	-?----	22293	10	0	564705	248	0	258	0.5051607033467427
Severe	ENSG00000144642	RBMS3	3	28574791	Severe.M3.MAF_0.1.perc	reference	0	0.4878	0.2193222	0.343836	0.5236	0	?++?+-	3884	10	0	567472	1562	2	1576	0.8635291273171211
Severe	ENSG00000114416	FXR1	3	180868141	Severe.M3.MAF_0.1.perc	reference	23.9	0.2679	0.4548798	0.7132294	0.5236	0.5695892	?--?-+	1952	4	0	551802	1143	0	1147	0.6551786282876015
Severe	ENSG00000174792	ODAPH	4	75556048	Severe.M3.MAF_0.1.perc	reference	0	0.9037	-0.3332983	0.5225176	0.5236	0	?--?--	2480	2	0	562108	590	1	594	0.6454064756477765
Hospitalized	ENSG00000269404	SPIB	19	50418938	Hospitalized.M3.MAF_0.1.perc	reference	0	0.9386	0.2427756	0.3806654	0.5236	0	?+-?--	6970	11	0	553831	576	0	587	0.6317348650554375
Susceptibility	ENSG00000265491	RNF115	1	145738868	Susceptibility.M3.MAF_0.1.perc	reference	10.8	0.3389	0.2552544	0.4002529	0.5236	0.1015126	??-+-+	23442	14	0	570154	231	0	245	0.7148646253281659
Susceptibility	ENSG00000113369	ARRDC3	5	91368631	Susceptibility.M3.MAF_0.1.perc	reference	0	0.8464	0.1558534	0.244354	0.5236	0	-?++--	24330	24	0	577636	389	0	413	0.6509608486818762
Susceptibility	ENSG00000107159	CA9	9	35673918	Susceptibility.M3.MAF_0.1.perc	reference	0	0.9814	0.0906222	0.1420766	0.5236	0	+?++-+	25789	60	0	591069	1292	1	1354	0.726043269923229
Susceptibility	ENSG00000175567	UCP2	11	73974672	Susceptibility.M3.MAF_0.1.perc	reference	24.2	0.2603	0.158172	0.2480087	0.5236	0.0847961	+?-+--	26506	81	0	589686	1620	0	1701	0.7578857187430504
Susceptibility	ENSG00000139220	PPFIA2	12	81257975	Susceptibility.M3.MAF_0.1.perc	reference	35.5	0.1846	0.2003545	0.3141034	0.5236	0.1715417	+?---+	26116	94	0	577225	2261	0	2355	0.6625232706218345
Severe	ENSG00000081052	COL4A4	2	227002714	Severe.M3.MAF_1.perc	reference	29.3	0.2154	-0.2095007	0.3284418	0.5236	0.1729652	----++	4958	19	0	570549	946	1	967	0.19298888339119255
Severe	ENSG00000145194	ECE2	3	184276011	Severe.M3.MAF_1.perc	reference	0	0.4945	0.1244147	0.1950584	0.5236	0	?+---+	4681	40	0	570143	4843	3	4889	0.8702789440405999
Severe	ENSG00000185149	NPY2R	4	155208636	Severe.M3.MAF_1.perc	reference	0	0.9911	-0.2418106	0.379148	0.5236	0	+-----	4339	7	0	556592	1302	0	1309	0.47230690352863325
Severe	ENSG00000197279	ZNF165	6	28080568	Severe.M3.MAF_1.perc	reference	0	0.9007	0.3270044	0.5127072	0.5236	0	?+----	4250	11	0	565743	349	0	360	0.2838542332586491
Severe	ENSG00000188883	KLRG2	7	139452690	Severe.M3.MAF_1.perc	reference	0	0.8212	0.227881	0.3572723	0.5236	0	-++---	3192	10	0	567151	803	0	813	0.7020725366194523
Severe	ENSG00000170322	NFRKB	11	129863636	Severe.M3.MAF_1.perc	reference	0	0.8124	0.1190049	0.1865727	0.5236	0	+++-++	4662	40	0	568600	3762	1	3804	0.4305065641593582
Hospitalized	ENSG00000169291	SHE	1	154469772	Hospitalized.M3.MAF_1.perc	reference	24.5	0.2642	0.1892316	0.2967254	0.5236	0.102229	?-+-?+	11184	55	0	568970	3633	1	3690	0.655642493269572
Susceptibility	ENSG00000204410	MSH5	6	31739677	Susceptibility.M3.MAF_1.perc	reference	39.2	0.1601	0.2440782	0.3826519	0.5236	0.2557541	-?-+-+	26754	61	0	591353	1237	0	1298	0.3884204547522666
Susceptibility	ENSG00000187097	ENTPD5	14	73958010	Susceptibility.M3.MAF_1.perc	reference	0	0.6414	0.0873788	0.1370149	0.5236	0	+?+++-	26909	65	1	590993	1229	0	1296	0.2886510512211111
Susceptibility	ENSG00000205629	LCMT1	16	25111731	Susceptibility.M3.MAF_1.perc	reference	0	0.886	-0.0645338	0.1011873	0.5236	0	+?----	26424	100	0	580257	2651	3	2757	0.6666659457977694
Severe	ENSG00000169255	B3GALNT1	3	161083883	Severe.M4.MAF_0.1.perc	reference	0	0.9689	-0.2580266	0.4045142	0.5236	0	--+-+-	4460	7	0	567060	990	0	997	0.8496595476274698
Severe	ENSG00000169836	TACR3	4	103586031	Severe.M4.MAF_0.1.perc	reference	0	0.9782	-0.1649341	0.2586131	0.5236	0	------	4759	24	1	569981	2652	1	2680	0.7785590174043442
Hospitalized	ENSG00000218305	CDC14C	7	48919765	Hospitalized.M4.MAF_0.1.perc	reference	38.3	0.203	-0.457656	0.7175249	0.5236	0.4838448	?-?+??	2901	24	0	2480	21	0	45	0.8480455394044898
Hospitalized	ENSG00000149292	TTC12	11	113314579	Hospitalized.M4.MAF_0.1.perc	reference	0	0.7785	0.0852917	0.1337153	0.5236	0	?+-++-	12077	82	0	583123	4826	2	4912	0.867581521656138
Hospitalized	ENSG00000095139	ARCN1	11	118572390	Hospitalized.M4.MAF_0.1.perc	reference	0	0.6596	-0.1160979	0.1820424	0.5236	0	?-+---	11434	38	0	579130	2718	0	2756	0.4689763343971854
Hospitalized	ENSG00000125870	SNRPB2	20	16729961	Hospitalized.M4.MAF_0.1.perc	reference	0	0.5457	0.1825195	0.2861566	0.5236	0	?+----	10088	22	0	578974	974	0	996	0.6996810791547943
Susceptibility	ENSG00000088727	KIF9	3	47228395	Susceptibility.M4.MAF_0.1.perc	reference	60.8	0.03702	0.1462946	0.2293717	0.5236	0.1277668	+?+-++	27126	271	0	591861	5837	1	6110	0.5670043901195093
Susceptibility	ENSG00000204052	LRRC73	6	43506969	Susceptibility.M4.MAF_0.1.perc	reference	0	0.9726	-0.0837662	0.1313273	0.5236	0	-?--++	26925	55	0	589207	1296	0	1351	0.3791663893992491
Susceptibility	ENSG00000185246	PRPF39	14	45084107	Susceptibility.M4.MAF_0.1.perc	reference	0	0.81	-0.0786684	0.1233407	0.5236	0	-?-+--	26377	69	0	587317	1699	0	1768	0.5606406220970506
Susceptibility	ENSG00000103490	PYCARD	16	31201486	Susceptibility.M4.MAF_0.1.perc	reference	78.1	0.001092	0.480401	0.7532176	0.5236	1.9037415	+?--+-	24489	21	0	584604	656	0	677	0.9995201513968652
Severe	ENSG00000215712	TMEM242	6	157289025	Severe.M4.MAF_1.perc	reference	0	0.7957	0.178355	0.2796679	0.5236	0	?+++--	4132	22	0	564858	1724	1	1748	0.2852056829092733
Hospitalized	ENSG00000163462	TRIM46	1	155173787	Hospitalized.M4.MAF_1.perc	reference	39.3	0.1594	0.1974608	0.3095824	0.5236	0.1789295	?-++++	12077	110	0	583123	6105	5	6225	0.5446871539806035
Hospitalized	ENSG00000177673	TEX44	2	231592864	Hospitalized.M4.MAF_1.perc	reference	69.5	0.005828	0.2962047	0.4644662	0.5236	0.6549143	--++++	11923	51	0	573598	2339	1	2392	0.04118528727086929
Hospitalized	ENSG00000091137	SLC26A4	7	107660828	Hospitalized.M4.MAF_1.perc	reference	7.9	0.3658	-0.0574121	0.0900098	0.5236	0.0060154	+---+-	12184	319	0	588228	17874	23	18239	0.36710593703797695
Hospitalized	ENSG00000167755	KLK6	19	50958631	Hospitalized.M4.MAF_1.perc	reference	0	0.4157	-0.1046579	0.1641003	0.5236	0	?+----	11795	45	0	582745	3280	2	3329	0.9346727638649677
Susceptibility	ENSG00000204348	DXO	6	31969810	Susceptibility.M4.MAF_1.perc	reference	0	0.6856	-0.0564291	0.0884699	0.5236	0	------	27679	154	0	595665	3124	2	3282	0.7155255832016044
Severe	ENSG00000158292	GPR153	1	6247353	Severe.M1.MAF_0.1.perc	reference	27.8	0.236	-0.4757239	0.7460584	0.5237	0.7542254	?-+---	3924	1	0	563416	325	0	326	0.14840133441335632
Severe	ENSG00000127831	VIL1	2	218419121	Severe.M1.MAF_0.1.perc	reference	0	0.7639	0.2716978	0.4260658	0.5237	0	+--++-	4024	7	0	565545	573	0	580	0.1905137746935279
Severe	ENSG00000124784	RIOK1	6	7389793	Severe.M1.MAF_0.1.perc	reference	0	0.9943	-0.3655955	0.5733522	0.5237	0	?--?--	3858	3	0	566079	492	0	495	0.5309622511310229
Severe	ENSG00000188050	RNF133	7	122697735	Severe.M1.MAF_0.1.perc	reference	0	0.6576	0.355648	0.5577468	0.5237	0	?++-+-	3950	5	0	565134	618	0	623	0.8135368750110596
Severe	ENSG00000149742	SLC22A9	11	63369785	Severe.M1.MAF_0.1.perc	reference	0	0.8793	-0.2360377	0.3701401	0.5237	0	?-+-+-	4541	11	0	569532	1125	1	1138	0.926329230103591
Severe	ENSG00000105173	CCNE1	19	29811991	Severe.M1.MAF_0.1.perc	reference	61.1	0.07651	2.0223376	3.1719067	0.5237	15.5160142	?-+??-	2239	0	0	553172	57	0	57	0.8023769341889067
Hospitalized	ENSG00000172667	ZMAT3	3	178960121	Hospitalized.M1.MAF_0.1.perc	reference	0	0.6363	0.8922572	1.3993704	0.5237	0	?+--??	5922	1	0	551823	54	0	55	0.5827402579184007
Hospitalized	ENSG00000197705	KLHL14	18	32672673	Hospitalized.M1.MAF_0.1.perc	reference	0	0.9971	-1.0218738	1.6026636	0.5237	0	?--???	5430	0	0	538216	44	0	44	0.10036168546252872
Susceptibility	ENSG00000168758	SEMA4C	2	96859718	Susceptibility.M1.MAF_0.1.perc	reference	0	0.4941	0.2299475	0.360628	0.5237	0	-?+++-	24340	14	0	572154	175	0	189	0.5771006084331043
Severe	ENSG00000124784	RIOK1	6	7389793	Severe.M1.MAF_1.perc	reference	0	0.9943	-0.3655682	0.5733308	0.5237	0	?--?--	3858	3	0	566079	492	0	495	0.5309622511310229
Severe	ENSG00000188050	RNF133	7	122697735	Severe.M1.MAF_1.perc	reference	0	0.6576	0.355648	0.5577468	0.5237	0	?++-+-	3950	5	0	565134	618	0	623	0.8135368750110596
Severe	ENSG00000105173	CCNE1	19	29811991	Severe.M1.MAF_1.perc	reference	61.1	0.07651	2.0223376	3.1719067	0.5237	15.5160142	?-+??-	2239	0	0	553172	57	0	57	0.8023769341889067
Hospitalized	ENSG00000197705	KLHL14	18	32672673	Hospitalized.M1.MAF_1.perc	reference	0	0.9971	-1.0218738	1.6026636	0.5237	0	?--???	5430	0	0	538216	44	0	44	0.10036168546252872
Severe	ENSG00000139220	PPFIA2	12	81257975	Severe.M3.MAF_0.1.perc	reference	27.8	0.2361	0.441129	0.6917358	0.5237	0.7401177	?-+++-	4559	9	0	567595	2221	0	2230	0.8265906956795449
Severe	ENSG00000175643	RMI2	16	11249619	Severe.M3.MAF_0.1.perc	reference	42	0.1782	0.647097	1.0147137	0.5237	1.2947368	?--??+	1749	2	0	558569	336	1	340	0.7723771569143679
Severe	ENSG00000177200	CHD9	16	53055033	Severe.M3.MAF_0.1.perc	reference	0	0.9052	-0.130014	0.2038866	0.5237	0	+-+---	4560	33	0	569429	4399	1	4434	0.8090551128809863
Susceptibility	ENSG00000142534	RPS11	19	49496365	Susceptibility.M3.MAF_0.1.perc	reference	0	0.7322	0.2760212	0.4329209	0.5237	0	-?+-??	21487	5	0	527364	104	0	109	0.34508676350308504
Hospitalized	ENSG00000184209	SNRNP35	12	123458088	Hospitalized.M3.MAF_1.perc	reference	0	0.6534	-0.1518736	0.2382033	0.5237	0	?-+--+	11141	24	0	568198	1366	0	1390	0.5610545536277228
Susceptibility	ENSG00000277058	HNRNPCL3	1	13060769	Susceptibility.M3.MAF_1.perc	reference	0	0.6989	-0.497004	0.7793445	0.5237	0	??-+?+	1239	5	0	1414	8	0	13	0.5293529790744377
Susceptibility	ENSG00000107165	TYRP1	9	12685439	Susceptibility.M3.MAF_1.perc	reference	0	0.5606	0.0530096	0.0831354	0.5237	0	-?++++	27027	175	0	591480	3474	3	3655	0.6791627024154104
Susceptibility	ENSG00000167447	SMG8	17	59209400	Susceptibility.M3.MAF_1.perc	reference	0	0.5611	0.0716163	0.1123056	0.5237	0	-?+---	26095	95	0	588353	2027	0	2122	0.2801698543281703
Susceptibility	ENSG00000142534	RPS11	19	49496365	Susceptibility.M3.MAF_1.perc	reference	0	0.7322	0.2760212	0.4329209	0.5237	0	-?+-??	21487	5	0	527364	104	0	109	0.34508676350308504
Severe	ENSG00000179456	ZBTB18	1	244048939	Severe.M4.MAF_0.1.perc	reference	31.7	0.2104	0.3626709	0.5688038	0.5237	0.5141085	?-+--+	4210	14	0	564258	1584	1	1600	0.685187180451938
Severe	ENSG00000164037	SLC9B1	4	102885048	Severe.M4.MAF_0.1.perc	reference	0	0.9135	-0.1669185	0.2617744	0.5237	0	?---?-	3855	16	0	563032	2663	0	2679	0.705173354899936
Hospitalized	ENSG00000174473	GALNTL6	4	171812254	Hospitalized.M4.MAF_0.1.perc	reference	0	0.7254	-0.1062588	0.1666516	0.5237	0	?-+-+-	11495	45	0	569615	3379	2	3428	0.6049168940129501
Hospitalized	ENSG00000283654	LMLN2	14	23099062	Hospitalized.M4.MAF_0.1.perc	reference	0	0.6523	0.2298726	0.3604729	0.5237	0	?+-++?	4107	45	0	16503	127	0	172	0.747585084390877
Hospitalized	ENSG00000141480	ARRB2	17	4710596	Hospitalized.M4.MAF_0.1.perc	reference	7.2	0.3655	-0.179737	0.281844	0.5237	0.0533872	?--++-	9698	29	0	579721	1916	0	1945	0.40147034233686324
Hospitalized	ENSG00000101327	PDYN	20	1978757	Hospitalized.M4.MAF_0.1.perc	reference	0	0.6516	-0.1436964	0.2253374	0.5237	0	?--++-	11054	33	0	580803	1625	1	1660	0.7307746616245332
Susceptibility	ENSG00000255154	HTD2	3	58306262	Susceptibility.M4.MAF_0.1.perc	reference	0	0.6732	-0.3569104	0.5596693	0.5237	0	??-?+-	22256	8	0	520351	46	0	54	0.8728879563970803
Susceptibility	ENSG00000121314	TAS2R8	12	10806051	Susceptibility.M4.MAF_0.1.perc	reference	0	0.9118	0.0929968	0.1458383	0.5237	0	+?+-+-	25160	57	0	575870	1253	0	1310	0.43623794328772053
Severe	ENSG00000164796	CSMD3	8	112222928	Severe.M4.MAF_1.perc	reference	0	0.5378	0.052244	0.0819264	0.5237	0	-++-++	4883	268	1	570490	34502	51	34874	0.27291612434311935
Severe	ENSG00000106771	TMEM245	9	109015135	Severe.M4.MAF_1.perc	reference	0	0.7384	-0.1146456	0.1797721	0.5237	0	?-+-+-	4675	48	0	570238	6911	5	6969	0.9714618066982001
Severe	ENSG00000173153	ESRRA	11	64305497	Severe.M4.MAF_1.perc	reference	0	0.8641	-0.120054	0.1882915	0.5237	0	+-+---	4206	35	0	562835	7126	15	7191	0.6666952916558131
Hospitalized	ENSG00000196236	XPNPEP3	22	40857077	Hospitalized.M4.MAF_1.perc	reference	0	0.926	0.0721506	0.1131506	0.5237	0	?++---	12077	129	0	583123	6651	4	6788	0.4459136909668934
Susceptibility	ENSG00000277058	HNRNPCL3	1	13060769	Susceptibility.M4.MAF_1.perc	reference	0	0.6989	-0.497004	0.7793445	0.5237	0	??-+?+	1239	5	0	1414	8	0	13	0.5293529790744377
Susceptibility	ENSG00000087884	AAMDC	11	77821109	Susceptibility.M4.MAF_1.perc	reference	32.5	0.2049	0.1500708	0.2353342	0.5237	0.0852566	-?-+-+	25975	77	0	578741	1600	2	1681	0.9278084435545477
Hospitalized	ENSG00000188042	ARL4C	2	234493041	Hospitalized.M1.MAF_0.1.perc	reference	0	0.997	-1.0044483	1.5755239	0.5238	0	?--???	5909	0	0	541347	36	0	36	0.9710841340979095
Hospitalized	ENSG00000114739	ACVR2B	3	38453890	Hospitalized.M1.MAF_0.1.perc	reference	0	1	-0.9898209	1.5525139	0.5238	0	?--??-	5688	0	0	547487	52	0	52	0.8193746585947481
Susceptibility	ENSG00000130299	GTPBP3	19	17334920	Susceptibility.M1.MAF_0.1.perc	reference	0	0.4867	0.2067067	0.3242342	0.5238	0	-?++?+	24526	13	0	585615	231	0	244	0.8070094412491152
Severe	ENSG00000116221	MRPL37	1	54184041	Severe.M1.MAF_1.perc	reference	21.7	0.2803	-0.6307137	0.9893865	0.5238	0.9967687	?-+?--	2684	0	0	566988	358	0	358	0.7578622336674032
Hospitalized	ENSG00000188042	ARL4C	2	234493041	Hospitalized.M1.MAF_1.perc	reference	0	0.997	-1.0044483	1.5755239	0.5238	0	?--???	5909	0	0	541347	36	0	36	0.9710841340979095
Hospitalized	ENSG00000114739	ACVR2B	3	38453890	Hospitalized.M1.MAF_1.perc	reference	0	1	-0.9898209	1.5525139	0.5238	0	?--??-	5688	0	0	547487	52	0	52	0.8193746585947481
Hospitalized	ENSG00000186187	ZNRF1	16	74999024	Hospitalized.M1.MAF_1.perc	reference	0	0.8107	-0.3673968	0.5763561	0.5238	0	?-+-?-	6237	2	0	563660	207	0	209	0.17842955021842113
Susceptibility	ENSG00000253649	PRSS51	8	10482878	Susceptibility.M1.MAF_1.perc	reference	0	0.963	-1.0467597	1.6419096	0.5238	0	??-?-?	965	1	0	11719	7	0	8	0.4620413526593539
Severe	ENSG00000197887	OR1S2	11	58203202	Severe.M3.MAF_0.1.perc	reference	0	0.8035	0.2821003	0.4425526	0.5238	0	?++-?-	3839	9	0	563860	859	0	868	0.4382554184816775
Hospitalized	ENSG00000134072	CAMK1	3	9757347	Hospitalized.M3.MAF_0.1.perc	reference	0	0.8906	-0.1946712	0.3053712	0.5238	0	?--++-	9499	15	0	577928	804	1	821	0.39663325759217255
Hospitalized	ENSG00000168676	KCTD19	16	67289428	Hospitalized.M3.MAF_0.1.perc	reference	0	0.8229	0.1074872	0.1686076	0.5238	0	?+-+--	11666	58	0	582214	3091	4	3157	0.606425260950995
Susceptibility	ENSG00000178732	GP5	3	194394821	Susceptibility.M3.MAF_0.1.perc	reference	0	0.6361	-0.1115829	0.175031	0.5238	0	-?-+-+	24013	35	0	578644	905	0	940	0.585128266528982
Severe	ENSG00000134222	PSRC1	1	109279556	Severe.M3.MAF_1.perc	reference	38	0.1678	0.3666376	0.5750966	0.5238	0.5649423	?-+-+-	3950	12	0	564444	874	0	886	0.5452787383254865
Hospitalized	ENSG00000170382	LRRN2	1	204617170	Hospitalized.M3.MAF_1.perc	reference	0	0.9482	0.1923233	0.3016602	0.5238	0	?++---	9977	25	0	566235	1089	0	1114	0.5751471380548845
Hospitalized	ENSG00000004468	CD38	4	15778275	Hospitalized.M3.MAF_1.perc	reference	0	0.7603	0.1465476	0.2299035	0.5238	0	?+--+-	8994	26	0	568457	961	0	987	0.6516634147235585
Hospitalized	ENSG00000122203	KIAA1191	5	176346062	Hospitalized.M3.MAF_1.perc	reference	0	0.7162	-0.1760914	0.2762164	0.5238	0	?-++--	11489	35	0	568081	2875	0	2910	0.5519961823868625
Hospitalized	ENSG00000158406	H4C8	6	26277609	Hospitalized.M3.MAF_1.perc	reference	0	0.86240000000000006	-0.2305472	0.361681	0.5238	0	?----+	11394	16	0	569746	531	1	549	0.965786774792416
Hospitalized	ENSG00000146674	IGFBP3	7	45912245	Hospitalized.M3.MAF_1.perc	reference	0	0.867	0.2173909	0.3410367	0.5238	0	?+----	10032	13	0	568264	804	0	817	0.34059070363007
Hospitalized	ENSG00000120875	DUSP4	8	29333064	Hospitalized.M3.MAF_1.perc	reference	5.2	0.3769	0.239913	0.3762925	0.5238	0.0601097	?+++--	9330	16	0	556700	749	0	765	0.9139962035713386
Susceptibility	ENSG00000204128	C2orf72	2	231037523	Susceptibility.M3.MAF_1.perc	reference	0	0.7645	-0.1015809	0.1593506	0.5238	0	-?-+--	24059	49	0	576995	1314	5	1373	0.5928505381302033
Susceptibility	ENSG00000178732	GP5	3	194394821	Susceptibility.M3.MAF_1.perc	reference	0	0.6361	-0.1115829	0.175031	0.5238	0	-?-+-+	24013	35	0	578644	905	0	940	0.585128266528982
Susceptibility	ENSG00000131018	SYNE1	6	152121684	Susceptibility.M3.MAF_1.perc	reference	0	0.4961	-0.0165379	0.0259423	0.5238	0	--+---	27945	1797	1	596172	41496	55	43405	0.17316924323078214
Susceptibility	ENSG00000197748	CFAP43	10	104129888	Susceptibility.M3.MAF_1.perc	reference	11.4	0.341	-0.0671858	0.1054013	0.5238	0.0088275	-?-+--	27002	191	0	591365	3992	2	4187	0.158308849767785
Susceptibility	ENSG00000167515	TRAPPC2L	16	88856220	Susceptibility.M3.MAF_1.perc	reference	0	0.8091	-0.0388072	0.0608746	0.5238	0	-?---+	25388	288	0	588680	7124	11	7434	0.4512823937985102
Severe	ENSG00000164023	SGMS2	4	107824563	Severe.M4.MAF_0.1.perc	reference	0	0.9507	-0.206168	0.323375	0.5238	0	?-----	4444	11	0	566976	1654	0	1665	0.728190314565151
Severe	ENSG00000074266	EED	11	86244753	Severe.M4.MAF_0.1.perc	reference	26.1	0.2473	0.4328977	0.6790642	0.5238	0.626126	+-+-?-	4246	8	0	564665	953	0	961	0.307519007222224
Hospitalized	ENSG00000158014	SLC30A2	1	26037252	Hospitalized.M4.MAF_0.1.perc	reference	0	0.9123	-0.1581705	0.2481273	0.5238	0	?---++	10541	25	0	578400	1298	0	1323	0.09132503955104425
Hospitalized	ENSG00000184363	PKP3	11	392614	Hospitalized.M4.MAF_0.1.perc	reference	0	0.72	-0.0630537	0.0989039	0.5238	0	?---+-	12124	151	0	583311	8816	4	8975	0.7177154525062551
Hospitalized	ENSG00000215397	SCRT2	20	661596	Hospitalized.M4.MAF_0.1.perc	reference	0	0.8017	-0.174825	0.2742487	0.5238	0	?-+---	9004	17	0	563486	1153	1	1172	0.8038675392209483
Susceptibility	ENSG00000116661	FBXO2	1	11637018	Susceptibility.M4.MAF_0.1.perc	reference	16.4	0.3098	-0.1337746	0.2098294	0.5238	0.0500454	+?----	25978	78	0	588885	1995	1	2075	0.432796806386606
Susceptibility	ENSG00000169567	HINT1	5	131155383	Susceptibility.M4.MAF_0.1.perc	reference	0	0.9749	0.1189031	0.1865067	0.5238	0	-?+---	26005	35	0	586809	748	0	783	0.4172247111007241
Susceptibility	ENSG00000113575	PPP2CA	5	134194332	Susceptibility.M4.MAF_0.1.perc	reference	0	0.8848	0.2189838	0.3434751	0.5238	0	-?+-+-	23555	12	0	569572	219	0	231	0.567563375509487
Susceptibility	ENSG00000197555	SIPA1L1	14	71320449	Susceptibility.M4.MAF_0.1.perc	reference	0	0.6229	-0.0336697	0.0528118	0.5238	0	---+-+	27323	404	0	594546	9584	4	9996	0.5632679444688259
Susceptibility	ENSG00000007392	LUC7L	16	188969	Susceptibility.M4.MAF_0.1.perc	reference	0	0.5749	-0.059299	0.0930105	0.5238	0	+?-+++	26971	126	1	589395	3095	0	3223	0.3966580434313708
Severe	ENSG00000101542	CDH20	18	61333430	Severe.M4.MAF_1.perc	reference	0	0.6852	-0.1155049	0.1811927	0.5238	0	--+-+-	4630	49	0	566264	8654	6	8715	0.7185411180854556
Hospitalized	ENSG00000239605	STPG4	2	47045538	Hospitalized.M4.MAF_1.perc	reference	24.4	0.2589	-0.1101879	0.1728424	0.5238	0.0376276	?+--++	11956	112	0	569052	6783	14	6923	0.13505514262817986
Hospitalized	ENSG00000085274	MYNN	3	169773396	Hospitalized.M4.MAF_1.perc	reference	22.1	0.2679	0.1364148	0.2139688	0.5238	0.0609295	+++--+	11641	76	0	574728	3003	11	3101	0.42006696758297785
Hospitalized	ENSG00000103653	CSK	15	74782057	Hospitalized.M4.MAF_1.perc	reference	0	0.8028	-0.1399423	0.2195388	0.5238	0	?-----	11355	29	0	581699	1900	0	1929	0.678277515889562
Hospitalized	ENSG00000178904	DPY19L3	19	32405543	Hospitalized.M4.MAF_1.perc	reference	47.9	0.1044	0.1473131	0.2310653	0.5238	0.1060823	?+-+-+	12021	132	0	583207	5703	7	5849	0.5195260491623446
Susceptibility	ENSG00000125245	GPR18	13	99254732	Susceptibility.M4.MAF_1.perc	reference	0	0.5692	0.0350956	0.0550495	0.5238	0	-?++--	25403	383	0	577957	8868	20	9291	0.04575812067150158
Severe	ENSG00000087095	NLK	17	28041737	Severe.M1.MAF_0.1.perc	reference	0	0.9943	-0.9881011	1.5502658	0.5239	0	?-???-	1672	0	0	541757	97	0	97	0.6682793990928498
Susceptibility	ENSG00000187987	ZSCAN23	6	28431930	Susceptibility.M1.MAF_0.1.perc	reference	6.1	0.3625	-0.2745163	0.4307583	0.5239	0.1138332	+?--?+	25342	10	0	579024	311	1	323	0.7178686439124369
Susceptibility	ENSG00000107731	UNC5B	10	71212570	Susceptibility.M1.MAF_0.1.perc	reference	27.1	0.2407	0.3998067	0.6272346	0.5239	0.5939447	+?++--	26373	23	0	583599	262	0	285	0.7195293937491778
Susceptibility	ENSG00000136100	VPS36	13	52412602	Susceptibility.M1.MAF_0.1.perc	reference	0	0.822	0.2813278	0.4414357	0.5239	0	-?+---	24582	7	0	584676	131	0	138	0.826310260168172
Severe	ENSG00000196358	NTNG2	9	132161676	Severe.M1.MAF_1.perc	reference	12.9	0.3172	1.1195166	1.7567166	0.5239	1.4133535	?-++??	1954	2	0	520393	47	0	49	0.721995767610223
Severe	ENSG00000087095	NLK	17	28041737	Severe.M1.MAF_1.perc	reference	0	0.9943	-0.9881011	1.5502658	0.5239	0	?-???-	1672	0	0	541757	97	0	97	0.6682793990928498
Hospitalized	ENSG00000162755	KLHDC9	1	161098361	Hospitalized.M1.MAF_1.perc	reference	0	0.8088	0.1472679	0.2310747	0.5239	0	?+++--	11035	37	0	571160	1139	1	1178	0.8269774689451824
Hospitalized	ENSG00000166986	MARS1	12	57475445	Hospitalized.M1.MAF_1.perc	reference	0	0.7685	-0.1637344	0.2569124	0.5239	0	?-----	10037	14	0	581752	1193	0	1207	0.89802303391846094
Susceptibility	ENSG00000187987	ZSCAN23	6	28431930	Susceptibility.M1.MAF_1.perc	reference	6.1	0.3625	-0.2745163	0.4307583	0.5239	0.1138332	+?--?+	25342	10	0	579024	311	1	323	0.7178686439124369
Susceptibility	ENSG00000104755	ADAM2	8	39743735	Susceptibility.M1.MAF_1.perc	reference	29	0.2282	0.1579439	0.247824	0.5239	0.0923947	-?-++-	26686	59	0	590227	1142	4	1209	0.3512063534578256
Susceptibility	ENSG00000128833	MYO5C	15	52192322	Susceptibility.M1.MAF_1.perc	reference	0	0.8216	-0.095862	0.1504176	0.5239	0	-?-+--	27079	46	0	591673	1104	1	1152	0.015558613675302257
Severe	ENSG00000138061	CYP1B1	2	38066973	Severe.M3.MAF_0.1.perc	reference	0	0.9912	0.212951	0.3340928	0.5239	0	?++-+-	4434	13	0	568834	1286	0	1299	0.7640755382721014
Severe	ENSG00000187288	CIDEC	3	9866711	Severe.M3.MAF_0.1.perc	reference	0	0.7239	0.2844986	0.4463756	0.5239	0	?++?--	3748	5	0	564772	1026	1	1033	0.8771396776406694
Severe	ENSG00000130348	QRSL1	6	106629578	Severe.M3.MAF_0.1.perc	reference	0	0.9621	-0.2037941	0.3197434	0.5239	0	?---+-	4474	8	0	569683	1749	0	1757	0.7871356535967153
Severe	ENSG00000101890	GUCY2F	23	109372906	Severe.M3.MAF_0.1.perc	reference	0	0.9387	-0.2012689	0.3158265	0.5239	0	?--?--	4018	6	4	525609	591	185	975	0.3891781537919142
Hospitalized	ENSG00000111335	OAS2	12	112978395	Hospitalized.M3.MAF_0.1.perc	reference	29.8	0.2228	0.3248691	0.5096897	0.5239	0.3845134	?++-+-	9868	19	0	569109	454	0	473	0.670440601247958
Hospitalized	ENSG00000189403	HMGB1	13	30456704	Hospitalized.M3.MAF_0.1.perc	reference	41.6	0.144	0.9419127	1.4777769	0.5239	4.0613439	?+--+-	9323	9	0	574218	78	0	87	0.6415064881508391
Susceptibility	ENSG00000115839	RAB3GAP1	2	135052292	Susceptibility.M3.MAF_0.1.perc	reference	0	0.5671	0.059761	0.0937692	0.5239	0	-?++--	26867	140	0	590918	2893	2	3037	0.9733385963713229
Susceptibility	ENSG00000104415	CCN4	8	133191039	Susceptibility.M3.MAF_0.1.perc	reference	0	0.6796	0.0696422	0.1092562	0.5239	0	+?++--	25888	98	0	577431	2211	0	2309	0.7226648445075683
Susceptibility	ENSG00000064218	DMRT3	9	976655	Susceptibility.M3.MAF_0.1.perc	reference	0	0.9958	0.0826005	0.1295984	0.5239	0	+?++-+	24605	72	1	576677	1560	0	1634	0.46811644577986705
Severe	ENSG00000152592	DMP1	4	87650280	Severe.M3.MAF_1.perc	reference	35.1	0.2019	0.5796006	0.9094174	0.5239	1.1811778	?-+?--	4311	9	0	567732	1153	0	1162	0.12348182030148795
Severe	ENSG00000103540	CCP110	16	19523811	Severe.M3.MAF_1.perc	reference	4.1	0.3833	-0.0917997	0.1440251	0.5239	0.007821	---?+-	4635	12	0	566994	2636	1	2650	0.7300269910274846
Severe	ENSG00000072071	ADGRL1	19	14147743	Severe.M3.MAF_1.perc	reference	37.9	0.1537	0.3296802	0.517301	0.5239	0.5465568	+++--+	4883	58	0	570490	9552	3	9616	0.24994759396663405
Severe	ENSG00000179593	ALOX15B	17	8039034	Severe.M4.MAF_0.1.perc	reference	28	0.2245	0.238243	0.3737673	0.5239	0.2315632	+-++++	4958	38	0	570549	4859	2	4901	0.40456523689735097
Severe	ENSG00000100324	TAB1	22	39399778	Severe.M4.MAF_0.1.perc	reference	38.3	0.1507	-0.2711477	0.4254284	0.5239	0.3837154	-+--+-	4851	36	0	568154	4651	0	4687	0.4934315243139211
Hospitalized	ENSG00000196482	ESRRG	1	216503246	Hospitalized.M4.MAF_0.1.perc	reference	0	0.8265	0.1345232	0.2110516	0.5239	0	?+--+-	10969	33	0	568312	1816	2	1853	0.3589185019454969
Hospitalized	ENSG00000184903	IMMP2L	7	110662644	Hospitalized.M4.MAF_0.1.perc	reference	0	0.9389	0.161079	0.2527348	0.5239	0	?++--+	11666	29	0	582500	1319	0	1348	0.614813104522386
Hospitalized	ENSG00000171877	FRMD5	15	43870761	Hospitalized.M4.MAF_0.1.perc	reference	0	0.7591	-0.113586	0.1782205	0.5239	0	?--++-	11556	39	0	581233	2891	1	2932	0.8792593867664473
Susceptibility	ENSG00000124613	ZNF391	6	27374615	Susceptibility.M4.MAF_0.1.perc	reference	16.6	0.3088	0.1379964	0.2165114	0.5239	0.0548954	+?++-+	25289	95	0	576376	2121	3	2222	0.5058632159502704
Severe	ENSG00000153896	ZNF599	19	34758073	Severe.M4.MAF_1.perc	reference	0	0.7272	-0.0855466	0.1342169	0.5239	0	+-+--+	4883	79	0	570490	10790	16	10901	0.5498285630556284
Hospitalized	ENSG00000138316	ADAMTS14	10	70672506	Hospitalized.M4.MAF_1.perc	reference	57.3	0.0525	0.1086664	0.1705161	0.5239	0.0703525	?+-+++	12124	465	1	583311	28729	28	29252	0.8630824276729044
Hospitalized	ENSG00000176769	TCERG1L	10	131092391	Hospitalized.M4.MAF_1.perc	reference	0	0.5731	-0.0677758	0.1063292	0.5239	0	?+----	12124	140	0	583311	7103	5	7253	0.7922898233562121
Susceptibility	ENSG00000183780	SLC35F3	1	233904676	Susceptibility.M4.MAF_1.perc	reference	7.8	0.3621	0.0869227	0.136381	0.5239	0.012889	-?+--+	25848	132	0	576367	2585	1	2719	0.9230912126478314
Susceptibility	ENSG00000096654	ZNF184	6	27450743	Susceptibility.M4.MAF_1.perc	reference	0	0.508	-0.0689184	0.1081447	0.5239	0	+?-++-	25272	100	0	573808	2261	1	2363	0.9192881603334698
Severe	ENSG00000058804	NDC1	1	53765478	Severe.M1.MAF_0.1.perc	reference	0	1	-1.0035485	1.5747673	0.524	0	?--???	1621	0	0	538268	114	0	114	0.5915081203459569
Hospitalized	ENSG00000136634	IL10	1	206767602	Hospitalized.M1.MAF_0.1.perc	reference	0	0.9936	-1.0234185	1.6061265	0.524	0	?--???	5340	0	0	507988	32	0	32	0.5016158108009164
Hospitalized	ENSG00000152409	JMY	5	79236131	Hospitalized.M1.MAF_0.1.perc	reference	0	0.7229	0.3865198	0.6066019	0.524	0	?+++?-	8457	4	0	561892	154	0	158	0.44303937651741915
Hospitalized	ENSG00000165156	ZHX1	8	123248451	Hospitalized.M1.MAF_0.1.perc	reference	0	0.9609	-0.9005719	1.413278	0.524	0	?--???	7234	1	0	549675	52	0	53	0.5222943845795079
Hospitalized	ENSG00000131408	NR1H2	19	50329653	Hospitalized.M1.MAF_0.1.perc	reference	0	0.9296	0.8705401	1.3663121	0.524	0	?+--??	6102	1	0	552916	65	0	66	0.15428557669394496
Susceptibility	ENSG00000110395	CBL	11	119206298	Susceptibility.M1.MAF_0.1.perc	reference	0	0.8044	-0.1668629	0.2618809	0.524	0	+?----	22319	13	0	571606	416	0	429	0.8104286133900372
Susceptibility	ENSG00000165914	TTC7B	14	90524564	Susceptibility.M1.MAF_0.1.perc	reference	0	0.8545	-0.3204369	0.502892	0.524	0	-?--??	21086	3	0	521395	91	0	94	0.7312428511748079
Severe	ENSG00000058804	NDC1	1	53765478	Severe.M1.MAF_1.perc	reference	0	1	-1.0035485	1.5747673	0.524	0	?--???	1621	0	0	538268	114	0	114	0.5915081203459569
Hospitalized	ENSG00000136634	IL10	1	206767602	Hospitalized.M1.MAF_1.perc	reference	0	0.9936	-1.0234185	1.6061265	0.524	0	?--???	5340	0	0	507988	32	0	32	0.5016158108009164
Hospitalized	ENSG00000165156	ZHX1	8	123248451	Hospitalized.M1.MAF_1.perc	reference	0	0.9609	-0.9005719	1.413278	0.524	0	?--???	7234	1	0	549675	52	0	53	0.5222943845795079
Susceptibility	ENSG00000110395	CBL	11	119206298	Susceptibility.M1.MAF_1.perc	reference	0	0.8044	-0.1668629	0.2618809	0.524	0	+?----	22319	13	0	571606	416	0	429	0.8104286133900372
Susceptibility	ENSG00000165914	TTC7B	14	90524564	Susceptibility.M1.MAF_1.perc	reference	0	0.8545	-0.3204369	0.502892	0.524	0	-?--??	21086	3	0	521395	91	0	94	0.7312428511748079
Severe	ENSG00000113575	PPP2CA	5	134194332	Severe.M3.MAF_0.1.perc	reference	0	0.9987	-1.0021046	1.5727173	0.524	0	?--??-	1652	0	0	520134	100	0	100	0.7435458411652791
Severe	ENSG00000172458	IL17D	13	20702127	Severe.M3.MAF_0.1.perc	reference	27.8	0.245	0.6004231	0.9423485	0.524	1.0635819	?-+-?-	3729	6	0	562554	320	0	326	0.4037823556662479
Hospitalized	ENSG00000167244	IGF2	11	2129112	Hospitalized.M3.MAF_0.1.perc	reference	31	0.2346	0.9264154	1.4538692	0.524	2.0277601	?+-??-	6272	2	0	560014	62	1	66	0.9111263969342236
Hospitalized	ENSG00000133318	RTN3	11	63681446	Hospitalized.M3.MAF_0.1.perc	reference	9.1	0.3544	-0.2307335	0.3621306	0.524	0.0913692	?+-+--	10031	20	0	569768	1000	2	1024	0.8233447725656502
Hospitalized	ENSG00000061936	SFSWAP	12	131711081	Hospitalized.M3.MAF_0.1.perc	reference	0	0.4688	0.1282151	0.201237	0.524	0	?+--+-	11241	40	0	570172	2189	1	2231	0.41900827316285405
Hospitalized	ENSG00000002586	CD99	23	2691187	Hospitalized.M3.MAF_0.1.perc	reference	0	0.6335	0.7010579	1.1003241	0.524	0	?++?-?	3843	3	0	6876	6	0	9	0.5573202446124064
Hospitalized	ENSG00000101911	PRPS2	23	12791355	Hospitalized.M3.MAF_0.1.perc	reference	0	1	-0.6685567	1.0491929	0.524	0	?--??-	5538	0	0	517166	30	19	68	0.6946630256838244
Susceptibility	ENSG00000134265	NAPG	18	10525905	Susceptibility.M3.MAF_0.1.perc	reference	56.5	0.05639	0.5030285	0.7895048	0.524	1.5292467	+?--+-	23659	14	0	574302	437	0	451	0.1858155212432067
Susceptibility	ENSG00000197360	ZNF98	19	22391019	Susceptibility.M3.MAF_0.1.perc	reference	0	0.8681	0.0838548	0.1316064	0.524	0	-+++--	26315	68	0	593856	1539	0	1607	0.290531417307176
Severe	ENSG00000180228	PRKRA	2	178431292	Severe.M3.MAF_1.perc	reference	0	0.6284	-0.0858234	0.1346929	0.524	0	?--+-+	4376	72	0	568864	11096	2	11172	0.9376061674393776
Severe	ENSG00000113575	PPP2CA	5	134194332	Severe.M3.MAF_1.perc	reference	0	0.9987	-1.0021046	1.5727173	0.524	0	?--??-	1652	0	0	520134	100	0	100	0.7435458411652791
Hospitalized	ENSG00000157429	ZNF19	16	71464555	Hospitalized.M3.MAF_1.perc	reference	0	0.6693	0.1733172	0.2719993	0.524	0	?+-+--	10444	22	0	581567	791	2	817	0.7057005021646985
Hospitalized	ENSG00000002586	CD99	23	2691187	Hospitalized.M3.MAF_1.perc	reference	0	0.6335	0.7010579	1.1003241	0.524	0	?++?-?	3843	3	0	6876	6	0	9	0.5573202446124064
Hospitalized	ENSG00000101911	PRPS2	23	12791355	Hospitalized.M3.MAF_1.perc	reference	0	1	-0.6685567	1.0491929	0.524	0	?--??-	5538	0	0	517166	30	19	68	0.6946630256838244
Susceptibility	ENSG00000161642	ZNF385A	12	54369133	Susceptibility.M3.MAF_1.perc	reference	0	0.7823	-0.0710821	0.1115587	0.524	0	+?--+-	24357	91	0	573959	2183	0	2274	0.2773997301974589
Hospitalized	ENSG00000116791	CRYZ	1	74705482	Hospitalized.M4.MAF_0.1.perc	reference	0	0.5086	0.1170571	0.1837056	0.524	0	?+----	11168	54	0	580703	2436	4	2498	0.9134093035426885
Hospitalized	ENSG00000151743	AMN1	12	31671142	Hospitalized.M4.MAF_0.1.perc	reference	0	0.9308	-0.2149265	0.337263	0.524	0	?-----	8921	9	0	575790	654	1	665	0.760073689142835
Hospitalized	ENSG00000101311	FERMT1	20	6074845	Hospitalized.M4.MAF_0.1.perc	reference	14.7	0.3206	-0.1454275	0.2282234	0.524	0.0562775	?--+--	11671	81	0	581696	5207	1	5290	0.7635405446187887
Susceptibility	ENSG00000013561	RNF14	5	141958328	Susceptibility.M4.MAF_0.1.perc	reference	21.7	0.2705	0.1397335	0.2193215	0.524	0.0670816	+-+---	26006	92	0	580746	1832	2	1928	0.5390028297704474
Susceptibility	ENSG00000074603	DPP8	15	65442463	Susceptibility.M4.MAF_0.1.perc	reference	24.9	0.2558	-0.1019996	0.1600749	0.524	0.0355278	-?+---	26624	204	0	580459	4497	1	4703	0.0017893983884940002
Susceptibility	ENSG00000156313	RPGR	23	38269163	Susceptibility.M4.MAF_0.1.perc	reference	15.5	0.316	-0.0939074	0.1473913	0.524	0.0223324	-?+-+-	23424	69	30	535353	1555	833	3350	0.2153545698293694
Severe	ENSG00000108960	MMD	17	55392622	Severe.M4.MAF_1.perc	reference	0	0.7177	-0.2515837	0.3948202	0.524	0	?--?--	3933	6	0	566450	845	0	851	0.6090539643702755
Hospitalized	ENSG00000178149	DALRD3	3	49015488	Hospitalized.M4.MAF_1.perc	reference	0	0.5157	0.0870151	0.136544	0.524	0	?++-++	12124	87	0	583311	4482	3	4575	0.6109116350913991
Susceptibility	ENSG00000180628	PCGF5	10	91163012	Susceptibility.M4.MAF_1.perc	reference	0	0.9817	0.0990956	0.1555304	0.524	0	+?+++-	25725	54	0	585022	1063	0	1117	0.9891965618809859
Severe	ENSG00000023902	PLEKHO1	1	150149183	Severe.M1.MAF_0.1.perc	reference	0	0.8402	0.689927	1.0829004	0.5241	0	?++??-	2095	1	0	559557	175	0	176	0.9470986335789062
Severe	ENSG00000142515	KLK3	19	50854915	Severe.M1.MAF_0.1.perc	reference	0	0.9791	0.407489	0.639613	0.5241	0	?++-+-	3825	5	0	566435	177	0	182	0.510872540972628
Hospitalized	ENSG00000116016	EPAS1	2	46293667	Hospitalized.M1.MAF_0.1.perc	reference	0	0.8322	0.6009714	0.9433957	0.5241	0	?+--??	6385	2	0	564996	58	0	60	0.43883445135905397
Susceptibility	ENSG00000152527	PLEKHH2	2	43637260	Susceptibility.M1.MAF_0.1.perc	reference	0	0.9267	-0.1152455	0.1809183	0.5241	0	-?-+--	25891	29	0	588299	843	3	878	0.8960746907581464
Susceptibility	ENSG00000108961	RANGRF	17	8288654	Susceptibility.M1.MAF_0.1.perc	reference	0	0.9966	-0.2906595	0.4562976	0.5241	0	-?----	24635	4	0	587064	125	0	129	0.5851868612009791
Severe	ENSG00000178522	AMBN	4	70592256	Severe.M1.MAF_1.perc	reference	0	0.862	-0.2831441	0.4444908	0.5241	0	+--?--	3074	4	0	567767	917	0	921	0.21403827341475076
Severe	ENSG00000142515	KLK3	19	50854915	Severe.M1.MAF_1.perc	reference	0	0.9791	0.407489	0.639613	0.5241	0	?++-+-	3825	5	0	566435	177	0	182	0.510872540972628
Hospitalized	ENSG00000168243	GNG4	1	235547685	Hospitalized.M1.MAF_1.perc	reference	0	1	-1.0358945	1.6262885	0.5241	0	?--?-?	6505	0	0	522498	28	0	28	0.5456106142079071
Severe	ENSG00000165521	EML5	14	88612431	Severe.M3.MAF_0.1.perc	reference	0	0.7073	-0.1533652	0.2407343	0.5241	0	--+-+-	4820	23	0	570308	3028	0	3051	0.7766710366438281
Severe	ENSG00000093010	COMT	22	19941371	Severe.M3.MAF_0.1.perc	reference	0	0.9685	0.200678	0.3150542	0.5241	0	+++-+-	4548	18	0	569404	1644	2	1666	0.8339605174870741
Hospitalized	ENSG00000213923	CSNK1E	22	38290691	Hospitalized.M3.MAF_0.1.perc	reference	0	0.504	0.2298288	0.3607349	0.5241	0	?++?+-	6234	9	0	549069	815	0	824	0.583118504733898
Susceptibility	ENSG00000165338	HECTD2	10	91409280	Susceptibility.M3.MAF_0.1.perc	reference	0	0.6638	0.1259962	0.197778	0.5241	0	-?+-+-	23825	32	0	575083	644	1	678	0.6328858126233929
Susceptibility	ENSG00000010610	CD4	12	6786858	Susceptibility.M3.MAF_0.1.perc	reference	0	0.675	-0.2548448	0.4000029	0.5241	0	-?-++-	25379	7	0	586793	168	0	175	0.40418679088893633
Susceptibility	ENSG00000234438	KBTBD13	15	65076746	Susceptibility.M3.MAF_0.1.perc	reference	0	0.8561	0.1012719	0.1589798	0.5241	0	+?++--	25850	50	0	585516	998	0	1048	0.5844172739786343
Severe	ENSG00000153147	SMARCA5	4	143513702	Severe.M3.MAF_1.perc	reference	0	0.7574	0.2282488	0.3582739	0.5241	0	?+-+--	4052	7	0	566879	1309	1	1318	0.05047719419332918
Severe	ENSG00000243716	NPIPB5	16	22479121	Severe.M3.MAF_1.perc	reference	74.7	0.01934	0.603479	0.947382	0.5241	1.7235714	?-+??-	3455	33	0	560223	733	2	770	0.9765836560073078
Severe	ENSG00000149639	SOGA1	20	36777447	Severe.M3.MAF_1.perc	reference	0	0.9894	-0.1465082	0.229992	0.5241	0	?-+---	4211	19	0	564254	3583	0	3602	0.6415548469146484
Hospitalized	ENSG00000112319	EYA4	6	133240598	Hospitalized.M3.MAF_1.perc	reference	0	0.954	0.1046346	0.1642402	0.5241	0	?+--+-	9814	46	0	578830	3292	4	3346	0.7667217088845144
Susceptibility	ENSG00000136059	VILL	3	37988059	Susceptibility.M3.MAF_1.perc	reference	0	0.9589	0.0441493	0.0692979	0.5241	0	-+++-+	27803	276	1	596159	4908	11	5208	0.5650218251508143
Susceptibility	ENSG00000151475	SLC25A31	4	127730400	Susceptibility.M3.MAF_1.perc	reference	6.4	0.3705	0.0787764	0.1236728	0.5241	0.0096159	-?+--+	24878	132	0	579526	2727	2	2863	0.5136278379665788
Susceptibility	ENSG00000140090	SLC24A4	14	92322581	Susceptibility.M3.MAF_1.perc	reference	0	0.7249	0.0496184	0.0778977	0.5241	0	-?+---	27033	202	0	591484	4264	3	4472	0.5699908730491738
Susceptibility	ENSG00000171773	NXNL1	19	17455425	Susceptibility.M3.MAF_1.perc	reference	0	0.6393	-0.0337756	0.053014	0.5241	0	-?----	24314	380	0	576893	9654	16	10066	0.08219024458654088
Severe	ENSG00000212993	POU5F1B	8	127322183	Severe.M4.MAF_0.1.perc	reference	0	0.4322	-0.1565251	0.2457016	0.5241	0	--+-+-	4712	21	0	569014	3159	1	3182	0.34938915092172396
Severe	ENSG00000136897	MRPL50	9	101387633	Severe.M4.MAF_0.1.perc	reference	0	0.9915	-0.2570485	0.4035104	0.5241	0	?--+?-	3743	5	0	562397	1229	0	1234	0.8393573783293409
Severe	ENSG00000107872	FBXL15	10	102419189	Severe.M4.MAF_0.1.perc	reference	0	0.7482	-0.2173092	0.3411488	0.5241	0	?----+	4247	16	0	565479	1429	1	1447	0.7433529455354527
Severe	ENSG00000176624	MEX3C	18	51174550	Severe.M4.MAF_0.1.perc	reference	0	0.7648	0.1296383	0.2035034	0.5241	0	?+-+?+	4195	35	0	564159	3857	1	3894	0.6403305594100959
Hospitalized	ENSG00000107771	CCSER2	10	84328586	Hospitalized.M4.MAF_0.1.perc	reference	46.3	0.1137	0.2077146	0.3260654	0.5241	0.2113797	?--+++	11603	94	0	581421	5443	2	5541	0.17468724444296707
Hospitalized	ENSG00000182103	FAM181B	11	82729940	Hospitalized.M4.MAF_0.1.perc	reference	3.9	0.3846	-0.136354	0.2140465	0.5241	0.0197284	?-+--+	9686	37	0	566595	2671	0	2708	0.45487931834974005
Hospitalized	ENSG00000067955	CBFB	16	67028984	Hospitalized.M4.MAF_0.1.perc	reference	0	0.88	0.1878683	0.2949027	0.5241	0	?+-+?-	10108	19	0	580204	984	1	1005	0.5526080853462567
Susceptibility	ENSG00000116983	HPCAL4	1	39678648	Susceptibility.M4.MAF_0.1.perc	reference	0	0.6214	-0.0834465	0.1309885	0.5241	0	-?----	25957	61	0	587796	1561	1	1624	0.852274569150878
Susceptibility	ENSG00000158477	CD1A	1	158254424	Susceptibility.M4.MAF_0.1.perc	reference	0	0.4842	-0.0589449	0.0925365	0.5241	0	+?----	26578	126	0	589971	3008	2	3138	0.6193944771299534
Susceptibility	ENSG00000203666	EFCAB2	1	244969705	Susceptibility.M4.MAF_0.1.perc	reference	0	0.9682	-0.0618715	0.0971345	0.5241	0	+?----	26982	107	0	591282	2826	0	2933	0.6967171850260825
Susceptibility	ENSG00000119707	RBM25	14	73058532	Susceptibility.M4.MAF_0.1.perc	reference	57.3	0.05235	0.2321503	0.3644214	0.5241	0.3252539	-?--++	26553	92	0	589874	2333	0	2425	0.9600480572306243
Severe	ENSG00000171564	FGB	4	154563011	Severe.M4.MAF_1.perc	reference	0	0.8869	-0.088511	0.1389324	0.5241	0	---+++	4495	61	0	567115	9521	18	9618	0.4117085333257014
Severe	ENSG00000134569	LRP4	11	46856717	Severe.M4.MAF_1.perc	reference	0	0.5666	-0.0723615	0.1136007	0.5241	0	---+--	4906	123	0	570620	15309	5	15442	0.5790179617287331
Hospitalized	ENSG00000168754	FAM178B	2	96875882	Hospitalized.M4.MAF_1.perc	reference	30.4	0.2188	0.1415851	0.2222481	0.5241	0.0766816	?+---+	12124	126	2	583311	5333	1	5465	0.5932810773748027
Hospitalized	ENSG00000204947	ZNF425	7	149102784	Hospitalized.M4.MAF_1.perc	reference	0	0.6202	-0.0764799	0.1200558	0.5241	0	?-+-++	11957	106	0	571425	5493	5	5609	0.20989380140534322
Hospitalized	ENSG00000180974	OR52E4	11	5880629	Hospitalized.M4.MAF_1.perc	reference	0	0.7117	0.1096052	0.1720689	0.5241	0	?+---+	11952	53	0	569040	2535	2	2592	0.47566755384376513
Hospitalized	ENSG00000110435	PDHX	11	34915829	Hospitalized.M4.MAF_1.perc	reference	0	0.4579	0.0722691	0.1134476	0.5241	0	?+-++-	11150	135	0	579806	6075	5	6220	0.023628914573966132
Susceptibility	ENSG00000164236	ANKRD33B	5	10564070	Susceptibility.M4.MAF_1.perc	reference	32.5	0.1924	-0.1252389	0.1966162	0.5241	0.0704	---+-+	21743	94	0	472995	2020	1	2116	0.2633397697842627
Susceptibility	ENSG00000169548	ZNF280A	22	22513736	Susceptibility.M4.MAF_1.perc	reference	0	0.7553	0.0413782	0.0649602	0.5241	0	-?++--	26157	292	0	580128	6504	3	6802	0.4952931266744372
Severe	ENSG00000168938	PPIC	5	123023250	Severe.M1.MAF_0.1.perc	reference	0	0.9393	0.5360601	0.8416456	0.5242	0	?+-??-	3306	2	0	554138	191	0	193	0.8944054901861034
Hospitalized	ENSG00000105971	CAV2	7	116287380	Hospitalized.M1.MAF_0.1.perc	reference	0	0.999	-0.9882325	1.5514996	0.5242	0	?--???	5789	0	0	563479	43	0	43	0.185691808915048
Hospitalized	ENSG00000181220	ZNF746	7	149472696	Hospitalized.M1.MAF_0.1.perc	reference	0	0.9897	-0.5192662	0.8153798	0.5242	0	?---?-	7748	2	0	553059	130	0	132	0.6330720377702987
Hospitalized	ENSG00000166634	SERPINB12	18	63542369	Hospitalized.M1.MAF_0.1.perc	reference	0	0.864	0.2093723	0.3287771	0.5242	0	?++-+-	10212	13	0	569089	784	0	797	0.8651707642301235
Susceptibility	ENSG00000160883	HK3	5	176880869	Susceptibility.M1.MAF_0.1.perc	reference	30.6	0.2177	0.2189728	0.3438591	0.5242	0.1934814	-?-+++	26866	53	0	590918	1146	2	1203	0.5152907546760636
Susceptibility	ENSG00000172243	CLEC7A	12	10116777	Susceptibility.M1.MAF_0.1.perc	reference	63.4	0.02749	0.5004301	0.7857381	0.5242	1.5217637	+?-+--	23352	9	0	574176	244	0	253	0.6104181388568314
Susceptibility	ENSG00000133958	UNC79	14	93333219	Susceptibility.M1.MAF_0.1.perc	reference	0	0.3787	0.3140997	0.4931987	0.5242	0	??+++?	21743	6	0	559536	103	0	109	0.8779394840612111
Susceptibility	ENSG00000215595	C20orf202	20	1203454	Susceptibility.M1.MAF_0.1.perc	reference	48.9	0.1182	-0.560211	0.8795607	0.5242	1.4230537	??+---	23535	5	0	565324	100	0	105	0.3307696373089355
Severe	ENSG00000203784	LELP1	1	153203430	Severe.M1.MAF_1.perc	reference	0	0.6713	-0.2454547	0.385363	0.5242	0	?-+??-	2726	5	0	565131	1342	1	1349	0.8387247275685575
Severe	ENSG00000168938	PPIC	5	123023250	Severe.M1.MAF_1.perc	reference	0	0.9393	0.5360601	0.8416456	0.5242	0	?+-??-	3306	2	0	554138	191	0	193	0.8944054901861034
Hospitalized	ENSG00000105971	CAV2	7	116287380	Hospitalized.M1.MAF_1.perc	reference	0	0.999	-0.9882325	1.5514996	0.5242	0	?--???	5789	0	0	563479	43	0	43	0.185691808915048
Hospitalized	ENSG00000183379	SYNDIG1L	14	74405894	Hospitalized.M1.MAF_1.perc	reference	0	0.7778	0.9412296	1.4778231	0.5242	0	?+???-	5445	0	0	539239	36	0	36	0.3152527894286129
Susceptibility	ENSG00000133958	UNC79	14	93333219	Susceptibility.M1.MAF_1.perc	reference	0	0.3787	0.3140997	0.4931987	0.5242	0	??+++?	21743	6	0	559536	103	0	109	0.8779394840612111
Severe	ENSG00000100911	PSME2	14	24143362	Severe.M3.MAF_0.1.perc	reference	0	0.7403	-0.3621727	0.5686638	0.5242	0	+--+--	3607	3	0	561938	352	0	355	0.49460485740723364
Severe	ENSG00000196388	INCA1	17	4988130	Severe.M3.MAF_0.1.perc	reference	0	0.9515	-0.4164746	0.6539764	0.5242	0	?--?--	3685	3	0	566551	360	0	363	0.6908043513045956
Hospitalized	ENSG00000185053	SGCZ	8	14084845	Hospitalized.M3.MAF_0.1.perc	reference	0	0.7748	-0.2304311	0.3618255	0.5242	0	?--?--	9149	9	0	563567	729	2	742	0.10441173382854428
Hospitalized	ENSG00000135413	LACRT	12	54630811	Hospitalized.M3.MAF_0.1.perc	reference	0	0.41	0.3634319	0.5706936	0.5242	0	?----+	10327	6	0	565469	118	0	124	0.3549245190052868
Hospitalized	ENSG00000255150	EID3	12	104303739	Hospitalized.M3.MAF_0.1.perc	reference	0	0.9563	-0.2788237	0.4378165	0.5242	0	?-++-?	9837	8	0	553513	349	0	357	0.5302718475801697
Hospitalized	ENSG00000130701	RBBP8NL	20	62410237	Hospitalized.M3.MAF_0.1.perc	reference	56.2	0.05788	0.4417545	0.6936869	0.5242	1.1831632	?++-+-	10814	21	0	582388	769	0	790	0.9934175012386025
Susceptibility	ENSG00000135549	PKIB	6	122471917	Susceptibility.M3.MAF_0.1.perc	reference	0	0.6347	0.1721824	0.2703651	0.5242	0	+?+-?+	24448	20	0	573261	363	0	383	0.9415956319698264
Susceptibility	ENSG00000175445	LPL	8	19901717	Susceptibility.M3.MAF_0.1.perc	reference	44.7	0.124	0.2506334	0.3935644	0.5242	0.3150176	-?--++	25730	53	0	569359	1044	3	1103	0.20543677884871347
Susceptibility	ENSG00000215595	C20orf202	20	1203454	Susceptibility.M3.MAF_0.1.perc	reference	48.9	0.1182	-0.560211	0.8795607	0.5242	1.4230537	??+---	23535	5	0	565324	100	0	105	0.3307696373089355
Severe	ENSG00000065883	CDK13	7	39950121	Severe.M3.MAF_1.perc	reference	0	0.8458	0.1437502	0.2257148	0.5242	0	-+-++-	4822	49	0	562332	540	1	591	0.5363903773680322
Severe	ENSG00000177627	C12orf54	12	48482498	Severe.M3.MAF_1.perc	reference	0	0.7186	0.4739465	0.7441087	0.5242	0	?++?-+	3520	2	0	562779	160	0	162	0.6166941095615385
Hospitalized	ENSG00000177426	TGIF1	18	3411608	Hospitalized.M3.MAF_1.perc	reference	0	0.9621	0.1000977	0.1571601	0.5242	0	?+---+	9814	48	0	555096	3750	10	3818	0.5504321113711148
Susceptibility	ENSG00000135549	PKIB	6	122471917	Susceptibility.M3.MAF_1.perc	reference	0	0.6347	0.1721824	0.2703651	0.5242	0	+?+-?+	24448	20	0	573261	363	0	383	0.9415956319698264
Susceptibility	ENSG00000036448	MYOM2	8	2045046	Susceptibility.M3.MAF_1.perc	reference	0	0.8303	0.0231461	0.0363425	0.5242	0	+-++++	27803	906	3	596161	19957	29	20927	0.2911919283124365
Susceptibility	ENSG00000134780	DAGLA	11	61680391	Susceptibility.M3.MAF_1.perc	reference	0	0.9919	-0.0891305	0.1399644	0.5242	0	+?----	26405	52	0	580140	1334	0	1386	0.37536612162789973
Susceptibility	ENSG00000185418	TARS3	15	101653596	Susceptibility.M3.MAF_1.perc	reference	0	0.777	0.0541311	0.0849975	0.5242	0	-?+--+	26986	168	0	591301	3631	1	3801	0.5254774811860027
Severe	ENSG00000152315	KCNK13	14	90061994	Severe.M4.MAF_0.1.perc	reference	0	0.462	0.1471065	0.2309662	0.5242	0	-++-++	4840	26	0	568137	2988	0	3014	0.9845721411026813
Severe	ENSG00000214518	KRTAP2-2	17	41054498	Severe.M4.MAF_0.1.perc	reference	0	0.4347	0.2353619	0.3695673	0.5242	0	?++??-	3453	10	0	559106	1400	0	1410	0.5101137376069489
Hospitalized	ENSG00000107263	RAPGEF1	9	131576770	Hospitalized.M4.MAF_0.1.perc	reference	24.4	0.259	0.1649735	0.2590301	0.5242	0.0934883	?++++-	11671	110	0	581696	5596	4	5714	0.7747481307710324
Susceptibility	ENSG00000072858	SIDT1	3	113532555	Susceptibility.M4.MAF_0.1.perc	reference	0	0.5745	0.040054	0.0628866	0.5242	0	+?+---	27126	308	0	591861	6552	3	6866	0.2963121346412247
Susceptibility	ENSG00000175535	PNLIP	10	116545931	Susceptibility.M4.MAF_0.1.perc	reference	0	0.9502	-0.0689834	0.1083218	0.5242	0	+?---+	26707	90	0	591165	2180	0	2270	0.3101828679610459
Susceptibility	ENSG00000186714	CCDC73	11	32602246	Susceptibility.M4.MAF_0.1.perc	reference	33.6	0.1975	0.117355	0.1842657	0.5242	0.0557458	-?++-+	27126	187	0	591861	4079	1	4268	0.1562496405624704
Susceptibility	ENSG00000131398	KCNC3	19	50311937	Susceptibility.M4.MAF_0.1.perc	reference	0	0.5957	0.0465747	0.073135	0.5242	0	+?+--+	25827	226	0	576280	5094	2	5324	0.6022590724012409
Susceptibility	ENSG00000156265	MAP3K7CL	21	29077471	Susceptibility.M4.MAF_0.1.perc	reference	23.1	0.2674	0.1357806	0.213209	0.5242	0.0573928	-?++-+	25088	67	0	589508	1358	3	1431	0.3373660547547629
Severe	ENSG00000203685	STUM	1	226548764	Severe.M4.MAF_1.perc	reference	0	0.6099	0.1720217	0.2700715	0.5242	0	?+++?-	4026	13	0	563589	799	0	812	0.2846874014103652
Severe	ENSG00000111540	RAB5B	12	55973913	Severe.M4.MAF_1.perc	reference	0	0.4233	0.1474282	0.2314696	0.5242	0	-++---	4836	43	0	570091	1665	5	1718	0.7239743897462724
Severe	ENSG00000049759	NEDD4L	18	58044226	Severe.M4.MAF_1.perc	reference	0	0.8654	-0.1034044	0.1623453	0.5242	0	----++	4906	48	1	570620	6354	1	6406	0.7585302378747191
Hospitalized	ENSG00000198829	SUCNR1	3	151873643	Hospitalized.M4.MAF_1.perc	reference	0	0.5835	-0.1169064	0.1835394	0.5242	0	?-+--+	11015	43	0	578066	2476	0	2519	0.08179620640619463
Hospitalized	ENSG00000068885	IFT80	3	160256986	Hospitalized.M4.MAF_1.perc	reference	0	0.9577	0.0693605	0.1088972	0.5242	0	-++--+	12184	125	0	588227	6246	12	6395	0.26018422866984964
Hospitalized	ENSG00000184545	DUSP8	11	1554051	Hospitalized.M4.MAF_1.perc	reference	29	0.228	-0.1352819	0.2124328	0.5242	0.0643095	?-+---	10850	134	0	579500	8714	5	8858	0.2722680611736323
Susceptibility	ENSG00000187147	RNF220	1	44405194	Susceptibility.M4.MAF_1.perc	reference	0	0.8052	-0.0551794	0.0866359	0.5242	0	+?--+-	27126	158	0	591861	3541	3	3705	0.9400642611261938
Susceptibility	ENSG00000096384	HSP90AB1	6	44246166	Susceptibility.M4.MAF_1.perc	reference	39.4	0.1584	0.1348663	0.2117799	0.5242	0.0819935	+?+-++	27079	158	0	591673	3539	1	3699	0.7818119875002502
Severe	ENSG00000183955	KMT5A	12	123383773	Severe.M1.MAF_0.1.perc	reference	0	0.4744	0.9267349	1.4554507	0.5243	0	?-+??-	1899	0	0	529904	53	0	53	0.41522184035257476
Severe	ENSG00000108443	RPS6KB1	17	59893046	Severe.M1.MAF_0.1.perc	reference	0	0.9708	0.9021722	1.4170328	0.5243	0	?+-??-	1925	1	0	559360	93	0	94	0.6196773947386092
Severe	ENSG00000175866	BAIAP2	17	81035122	Severe.M1.MAF_0.1.perc	reference	0	0.9995	0.3839442	0.6030622	0.5243	0	?+-+?-	3606	5	0	561120	330	0	335	0.9242392531083292
Hospitalized	ENSG00000172113	NME6	3	48290722	Hospitalized.M1.MAF_0.1.perc	reference	0	0.9722	-0.347874	0.5462926	0.5243	0	?-----	7058	3	0	564634	287	0	290	0.5645889977511098
Hospitalized	ENSG00000142556	ZNF614	19	52012765	Hospitalized.M1.MAF_0.1.perc	reference	0	0.673	0.3274729	0.5143374	0.5243	0	?+-+--	9043	8	0	568309	268	0	276	0.5449674033333642
Susceptibility	ENSG00000163352	LENEP	1	154993586	Susceptibility.M1.MAF_0.1.perc	reference	0	1	-1.0415881	1.6359965	0.5243	0	??---?	20233	0	0	513118	12	0	12	0.33819547106977405
Susceptibility	ENSG00000184863	RBM33	7	155644451	Susceptibility.M1.MAF_0.1.perc	reference	0	0.8036	0.2574657	0.4043986	0.5243	0	-?+?-?	22423	11	0	549337	141	0	152	0.7844904756955151
Severe	ENSG00000155903	RASA2	3	141487027	Severe.M1.MAF_1.perc	reference	50	0.1117	0.755898	1.1871777	0.5243	2.6439484	?-+-?-	3765	3	0	566287	451	0	454	0.5533443876412828
Severe	ENSG00000120029	ARMH3	10	101845599	Severe.M1.MAF_1.perc	reference	0	0.9983	-0.4278563	0.6718819	0.5243	0	?--?--	3314	2	0	552507	418	0	420	0.34714912192507785
Severe	ENSG00000183955	KMT5A	12	123383773	Severe.M1.MAF_1.perc	reference	0	0.4744	0.9267349	1.4554507	0.5243	0	?-+??-	1899	0	0	529904	53	0	53	0.41522184035257476
Severe	ENSG00000108443	RPS6KB1	17	59893046	Severe.M1.MAF_1.perc	reference	0	0.9708	0.9021722	1.4170328	0.5243	0	?+-??-	1925	1	0	559360	93	0	94	0.6196773947386092
Hospitalized	ENSG00000151067	CACNA1C	12	1970786	Hospitalized.M1.MAF_1.perc	reference	0	0.5285	0.2434815	0.382373	0.5243	0	?+++?-	6139	12	0	560987	593	1	607	0.8443764673243683
Hospitalized	ENSG00000142556	ZNF614	19	52012765	Hospitalized.M1.MAF_1.perc	reference	0	0.673	0.3274729	0.5143374	0.5243	0	?+-+--	9043	8	0	568309	268	0	276	0.5449674033333642
Susceptibility	ENSG00000163352	LENEP	1	154993586	Susceptibility.M1.MAF_1.perc	reference	0	1	-1.0415881	1.6359965	0.5243	0	??---?	20233	0	0	513118	12	0	12	0.33819547106977405
Susceptibility	ENSG00000160883	HK3	5	176880869	Susceptibility.M1.MAF_1.perc	reference	30.6	0.2176	0.2189727	0.3439399	0.5243	0.1936485	-?-+++	26866	53	0	590918	1147	2	1204	0.5152907546760636
Severe	ENSG00000078579	FGF20	8	16992181	Severe.M3.MAF_0.1.perc	reference	0	0.8591	0.4127723	0.6482248	0.5243	0	?+-?--	3545	3	0	552138	425	0	428	0.626581621836182
Severe	ENSG00000139194	RBP5	12	7115736	Severe.M3.MAF_0.1.perc	reference	0	0.9972	0.2843688	0.4465777	0.5243	0	?+++--	4368	8	0	568736	678	0	686	0.9676910771100717
Severe	ENSG00000132965	ALOX5AP	13	30713478	Severe.M3.MAF_0.1.perc	reference	0	0.5156	-0.373148	0.5860132	0.5243	0	?--??+	2063	2	0	560335	616	0	618	0.6696531425403247
Severe	ENSG00000173801	JUP	17	41754604	Severe.M3.MAF_0.1.perc	reference	28.1	0.2243	0.3822675	0.6003971	0.5243	0.5650424	+-+---	4591	21	0	568073	3469	1	3492	0.5004667487787223
Severe	ENSG00000240432	KRTAP13-3	21	30425265	Severe.M3.MAF_0.1.perc	reference	0	0.7164	0.9081821	1.4264006	0.5243	0	?+-??-	1804	0	0	561035	70	0	70	0.3453364968270486
Susceptibility	ENSG00000261678	SCRT1	8	144330565	Susceptibility.M3.MAF_0.1.perc	reference	0	0.927	0.5769667	0.906237	0.5243	0	??+---	20808	4	0	541931	30	0	34	0.7010416812650754
Severe	ENSG00000240432	KRTAP13-3	21	30425265	Severe.M3.MAF_1.perc	reference	0	0.7164	0.9081821	1.4264006	0.5243	0	?+-??-	1804	0	0	561035	70	0	70	0.3453364968270486
Susceptibility	ENSG00000177673	TEX44	2	231592864	Susceptibility.M3.MAF_1.perc	reference	46.1	0.1153	0.3883366	0.6098912	0.5243	0.7898822	+?-+--	24839	12	0	574839	206	0	218	0.5567277641478624
Susceptibility	ENSG00000173402	DAG1	3	49468703	Susceptibility.M3.MAF_1.perc	reference	28	0.2352	-0.1620453	0.2544722	0.5243	0.0972478	-?++--	26328	113	0	577982	2546	0	2659	0.9339514102113777
Susceptibility	ENSG00000261678	SCRT1	8	144330565	Susceptibility.M3.MAF_1.perc	reference	0	0.927	0.5769667	0.906237	0.5243	0	??+---	20808	4	0	541931	30	0	34	0.7010416812650754
Susceptibility	ENSG00000103485	QPRT	16	29663279	Susceptibility.M3.MAF_1.perc	reference	0	0.5198	0.1190271	0.1869264	0.5243	0	-?+++-	24387	39	0	576980	758	0	797	0.8081075233804552
Susceptibility	ENSG00000130876	SLC7A10	19	33208664	Susceptibility.M3.MAF_1.perc	reference	22.9	0.2682	-0.1133141	0.1779835	0.5243	0.042949	-?---+	27126	145	0	591861	3459	1	3606	0.3865604794261025
Severe	ENSG00000185668	POU3F1	1	38043829	Severe.M4.MAF_0.1.perc	reference	37.2	0.1731	0.5038876	0.7914303	0.5243	1.102829	?-+--+	4121	10	0	564982	1606	0	1616	0.7313916943871892
Severe	ENSG00000186146	DEFB131A	4	9444534	Severe.M4.MAF_0.1.perc	reference	0	0.986	-0.2601473	0.4085429	0.5243	0	?--+?-	4024	5	0	564711	1112	4	1125	0.35163371590404546
Hospitalized	ENSG00000135824	RGS8	1	182641816	Hospitalized.M4.MAF_0.1.perc	reference	0	0.7247	-0.1714416	0.2692326	0.5243	0	?----+	10483	16	0	578562	1135	1	1153	0.47235774074979364
Hospitalized	ENSG00000047849	MAP4	3	47850690	Hospitalized.M4.MAF_0.1.perc	reference	0	0.8456	-0.048494	0.0761579	0.5243	0	?-++-+	12124	222	0	583311	14884	8	15122	0.3067494939872013
Hospitalized	ENSG00000166855	CLPX	15	65148219	Hospitalized.M4.MAF_0.1.perc	reference	7	0.367	-0.158302	0.248598	0.5243	0.0453226	?+--+-	11940	50	0	583029	2751	1	2803	0.03270372697005837
Susceptibility	ENSG00000083720	OXCT1	5	41730065	Susceptibility.M4.MAF_0.1.perc	reference	0	0.7649	-0.086301	0.1355517	0.5243	0	+?-+--	25922	54	0	588423	1398	1	1454	0.5708218776763374
Severe	ENSG00000116473	RAP1A	1	111542218	Severe.M4.MAF_1.perc	reference	18.9	0.2956	0.4955819	0.7782654	0.5243	0.5548981	?-+-?-	2236	3	0	561474	648	0	651	0.8091937008999955
Hospitalized	ENSG00000164068	RNF123	3	49689538	Hospitalized.M4.MAF_1.perc	reference	0	0.4993	0.0382445	0.0600656	0.5243	0	-++++-	12184	401	3	588228	25012	39	25497	0.43177144814161755
Hospitalized	ENSG00000151468	CCDC3	10	12896625	Hospitalized.M4.MAF_1.perc	reference	0	0.4801	-0.0954089	0.1498451	0.5243	0	?-+---	12094	76	0	571519	3157	3	3239	0.7523610641056495
Susceptibility	ENSG00000184254	ALDH1A3	15	100877714	Susceptibility.M4.MAF_1.perc	reference	0	0.897	-0.0559238	0.0878294	0.5243	0	+?-+--	27126	148	0	591861	3470	1	3620	0.629463396229421
Severe	ENSG00000185737	NRG3	10	81875194	Severe.M1.MAF_0.1.perc	reference	0	0.8991	0.5602828	0.8800578	0.5244	0	?+-??-	2298	2	0	561327	312	0	314	0.3277795215896613
Severe	ENSG00000254834	OR5M10	11	56576736	Severe.M1.MAF_0.1.perc	reference	0	0.9666	-0.5503077	0.8645363	0.5244	0	?--?--	3851	0	0	554436	138	0	138	0.85209956418464206
Severe	ENSG00000149716	LTO1	11	69653076	Severe.M1.MAF_0.1.perc	reference	74.6	0.0195	1.6230434	2.5498427	0.5244	11.3535641	?-+??-	2110	1	0	559711	138	0	139	0.49055605935571167
Severe	ENSG00000101200	AVP	20	3082556	Severe.M1.MAF_0.1.perc	reference	0	1	-1.0027399	1.5752497	0.5244	0	?-????	1923	0	0	531255	103	0	103	0.26601254053603246
Hospitalized	ENSG00000143256	PFDN2	1	161100556	Hospitalized.M1.MAF_0.1.perc	reference	0	1	-1.0230988	1.6072772	0.5244	0	?-????	5157	0	0	499833	40	0	40	0.48256789743488754
Hospitalized	ENSG00000180818	HOXC10	12	53985065	Hospitalized.M1.MAF_0.1.perc	reference	0	0.7111	0.5842727	0.9178925	0.5244	0	?+-???	5430	1	0	538216	96	0	97	0.10191174390375787
Susceptibility	ENSG00000115616	SLC9A2	2	102619553	Susceptibility.M1.MAF_0.1.perc	reference	0	0.8343	-0.2071289	0.3253547	0.5244	0	-?-+--	25408	9	0	588480	265	0	274	0.787102183587654
Susceptibility	ENSG00000164124	TMEM144	4	158201604	Susceptibility.M1.MAF_0.1.perc	reference	58.8	0.04576	0.3865767	0.6072159	0.5244	0.8491719	-?-+--	23909	19	0	583658	421	0	440	0.671346761831922
Susceptibility	ENSG00000186687	LYRM7	5	131170944	Susceptibility.M1.MAF_0.1.perc	reference	0	0.9829	-0.3272537	0.514124	0.5244	0	-?--??	20692	3	0	544587	88	0	91	0.2860806550272869
Susceptibility	ENSG00000164296	TIGD6	5	149993118	Susceptibility.M1.MAF_0.1.perc	reference	0	0.7924	-0.1295702	0.2035241	0.5244	0	-?----	25774	25	0	578689	551	0	576	0.9856633930456831
Susceptibility	ENSG00000188037	CLCN1	7	143316111	Susceptibility.M1.MAF_0.1.perc	reference	0	0.9887	-0.1155918	0.1815726	0.5244	0	-?-+--	26905	33	0	590993	784	0	817	0.6283778317494924
Susceptibility	ENSG00000181135	ZNF707	8	143684452	Susceptibility.M1.MAF_0.1.perc	reference	37.8	0.1695	0.4175637	0.6559146	0.5244	0.7864286	-?-++-	25609	23	0	570398	356	1	381	0.555980528614571
Susceptibility	ENSG00000023839	ABCC2	10	99782640	Susceptibility.M1.MAF_0.1.perc	reference	29	0.2281	-0.161687	0.2539904	0.5244	0.0983526	-?+---	25893	84	0	591443	1814	1	1900	0.9730084466060238
Susceptibility	ENSG00000182053	TRIM49B	11	49027501	Susceptibility.M1.MAF_0.1.perc	reference	0	0.5566	0.201858	0.3171182	0.5244	0	-?++-+	19298	14	0	476330	264	0	278	0.6459112101793194
Susceptibility	ENSG00000169249	ZRSR2	23	15790472	Susceptibility.M1.MAF_0.1.perc	reference	0	1	0.3794459	0.5961066	0.5244	0	??+???	19625	1	1	500585	17	20	60	0.6813308666103504
Severe	ENSG00000101200	AVP	20	3082556	Severe.M1.MAF_1.perc	reference	0	1	-1.0027399	1.5752497	0.5244	0	?-????	1923	0	0	531255	103	0	103	0.26601254053603246
Hospitalized	ENSG00000152763	DNAI4	1	66812885	Hospitalized.M1.MAF_1.perc	reference	0	0.7537	0.1560951	0.2452117	0.5244	0	?+----	10923	23	0	581673	1327	0	1350	0.5266813276104972
Hospitalized	ENSG00000282608	ADORA3	1	111499429	Hospitalized.M1.MAF_1.perc	reference	0	0.9777	0.2242713	0.3523427	0.5244	0	?+--+-	10343	13	1	571969	473	0	488	0.5206160273157686
Hospitalized	ENSG00000143256	PFDN2	1	161100556	Hospitalized.M1.MAF_1.perc	reference	0	1	-1.0230988	1.6072772	0.5244	0	?-????	5157	0	0	499833	40	0	40	0.48256789743488754
Hospitalized	ENSG00000135976	ANKRD36	2	97113153	Hospitalized.M1.MAF_1.perc	reference	0	0.7224	-0.0512477	0.080508	0.5244	0	+-+--+	12023	213	1	588026	9980	19	10233	0.16008153633259564
Hospitalized	ENSG00000204542	C6orf15	6	31111223	Hospitalized.M1.MAF_1.perc	reference	0	0.8709	-0.4066024	0.6387914	0.5244	0	?--??-	8039	2	0	572756	154	1	158	0.5386007764751923
Hospitalized	ENSG00000078246	TULP3	12	2877223	Hospitalized.M1.MAF_1.perc	reference	0	0.5661	0.1710398	0.2686963	0.5244	0	?+--?-	10615	25	0	578918	1112	0	1137	0.10640664430780443
Hospitalized	ENSG00000180818	HOXC10	12	53985065	Hospitalized.M1.MAF_1.perc	reference	0	0.7111	0.5842727	0.9178925	0.5244	0	?+-???	5430	1	0	538216	96	0	97	0.10191174390375787
Hospitalized	ENSG00000140986	RPL3L	16	1943974	Hospitalized.M1.MAF_1.perc	reference	0	0.9545	-0.0976692	0.1534117	0.5244	0	?-----	11367	46	0	569623	3665	7	3725	0.7836434515557693
Susceptibility	ENSG00000186687	LYRM7	5	131170944	Susceptibility.M1.MAF_1.perc	reference	0	0.9829	-0.3272537	0.514124	0.5244	0	-?--??	20692	3	0	544587	88	0	91	0.2860806550272869
Susceptibility	ENSG00000181135	ZNF707	8	143684452	Susceptibility.M1.MAF_1.perc	reference	37.8	0.1695	0.4175637	0.6559146	0.5244	0.7864286	-?-++-	25609	23	0	570398	356	1	381	0.555980528614571
Susceptibility	ENSG00000169249	ZRSR2	23	15790472	Susceptibility.M1.MAF_1.perc	reference	0	1	0.3794459	0.5961066	0.5244	0	??+???	19625	1	1	500585	17	20	60	0.6813308666103504
Severe	ENSG00000184647	PRSS55	8	10525532	Severe.M3.MAF_0.1.perc	reference	0	0.9946	-0.3445396	0.5412816	0.5244	0	?--+--	4544	3	0	569539	540	1	545	0.9873718071474333
Susceptibility	ENSG00000197938	OR5H2	3	98282888	Susceptibility.M3.MAF_0.1.perc	reference	0	0.6093	0.3393566	0.5331271	0.5244	0	+?+---	22191	5	0	568556	84	0	89	0.42887753667446205
Susceptibility	ENSG00000173612	GPRC6A	6	116792085	Susceptibility.M3.MAF_0.1.perc	reference	0	0.9492	-0.0914635	0.1436789	0.5244	0	-?--+-	26335	54	0	579396	1199	0	1253	0.3911556899248417
Susceptibility	ENSG00000196932	TMEM26	10	61406642	Susceptibility.M3.MAF_0.1.perc	reference	0	0.8913	-0.1207028	0.1896172	0.5244	0	+?-+-?	25004	28	0	586333	692	0	720	0.6518391462233404
Hospitalized	ENSG00000108389	MTMR4	17	58489529	Hospitalized.M3.MAF_1.perc	reference	0	0.7122	0.0986951	0.155049	0.5244	0	?+----	10176	63	0	567271	3474	3	3543	0.1753253062045508
Susceptibility	ENSG00000117322	CR2	1	207454230	Susceptibility.M3.MAF_1.perc	reference	3.8	0.3921	-0.0793012	0.1245865	0.5244	0.0080510000000000009	-+--++	27668	112	1	594665	2389	4	2511	0.1830944890177242
Susceptibility	ENSG00000227345	PARG	10	49818279	Susceptibility.M3.MAF_1.perc	reference	26.9	0.2424	0.1870105	0.2938005	0.5244	0.1221754	+?-+++	26542	40	0	590598	658	0	698	0.6043449407865217
Severe	ENSG00000198835	GJC2	1	228149930	Severe.M4.MAF_0.1.perc	reference	20	0.2898	0.3875138	0.6087592	0.5244	0.4218465	?-+-?+	4214	15	0	566345	1911	1	1928	0.7664390615973546
Severe	ENSG00000135763	URB2	1	229626247	Severe.M4.MAF_0.1.perc	reference	0	0.9142	-0.0977259	0.1535309	0.5244	0	?--+--	4675	58	0	570238	7426	1	7486	0.6526567640766727
Severe	ENSG00000181215	C4orf50	4	5897373	Severe.M4.MAF_0.1.perc	reference	47.8	0.1047	0.3163663	0.4969926	0.5244	0.5496172	?-++-+	4698	20	0	570368	2565	0	2585	0.5456569400087186
Severe	ENSG00000172262	ZNF131	5	43065176	Severe.M4.MAF_0.1.perc	reference	0	0.7786	0.1757569	0.2760953	0.5244	0	?+--+-	4256	21	0	565734	2273	0	2294	0.7017655419089293
Severe	ENSG00000161298	ZNF382	19	36604817	Severe.M4.MAF_0.1.perc	reference	0	0.9107	-0.406109	0.63796	0.5244	0	?-++?-	2876	3	0	171307	551	0	554	0.7120090110830064
Hospitalized	ENSG00000146281	PM20D2	6	89146055	Hospitalized.M4.MAF_0.1.perc	reference	0	0.5719	0.1095445	0.1720886	0.5244	0	-+-+++	10835	57	0	584938	2716	0	2773	0.36252997465078235
Susceptibility	ENSG00000186431	FCAR	19	54874235	Susceptibility.M4.MAF_0.1.perc	reference	0	0.7727	-0.0627981	0.098646	0.5244	0	-?--+-	26103	107	0	589054	2727	3	2840	0.6765337700131292
Severe	ENSG00000143107	FNDC7	1	108712908	Severe.M4.MAF_1.perc	reference	0	0.9475	-0.0916851	0.1440427	0.5244	0	?--+--	4742	68	0	570320	7899	2	7971	0.8353318249994056
Hospitalized	ENSG00000279301	OR2T11	1	248623557	Hospitalized.M4.MAF_1.perc	reference	0	0.6906	0.1711611	0.2688591	0.5244	0	?+-++?	5757	27	0	46921	370	55	507	0.0822236040114367
Hospitalized	ENSG00000178913	TAF7	5	141260225	Hospitalized.M4.MAF_1.perc	reference	1.7	0.3835	-0.1029234	0.1616657	0.5244	0.0057515	?-++?-	10551	54	0	566852	4050	3	4110	0.2664050246284625
Hospitalized	ENSG00000136383	ALPK3	15	84817356	Hospitalized.M4.MAF_1.perc	reference	0	0.6027	-0.0389156	0.0611299	0.5244	0	?-----	12124	373	3	583311	23505	23	23930	0.7794624239634995
Susceptibility	ENSG00000108405	P2RX1	17	3896592	Susceptibility.M4.MAF_1.perc	reference	0	0.605	-0.0577911	0.0907911	0.5244	0	+?----	27115	137	1	591858	3089	1	3230	0.5067416421887062
Severe	ENSG00000123689	G0S2	1	209675412	Severe.M1.MAF_0.1.perc	reference	0	0.973	1.5361096	2.4137153	0.5245	0	?+?-??	3047	3	0	531324	15	0	18	0.9758987178689396
Severe	ENSG00000172795	DCP2	5	112976702	Severe.M1.MAF_0.1.perc	reference	0	0.4438	-0.650998	1.0228201	0.5245	0	-+-??-	2681	2	0	565477	77	0	79	0.18562178782732427
Severe	ENSG00000065675	PRKCQ	10	6427143	Severe.M1.MAF_0.1.perc	reference	0	0.9998	-0.9627748	1.5127619	0.5245	0	?--??-	1690	0	0	550414	111	0	111	0.5680243858301546
Severe	ENSG00000062598	ELMO2	20	46366050	Severe.M1.MAF_0.1.perc	reference	0	1	-0.9927498	1.5598888	0.5245	0	?--??-	1676	0	0	547446	131	0	131	0.47473451352490686
Susceptibility	ENSG00000101000	PROCR	20	35172072	Susceptibility.M1.MAF_0.1.perc	reference	0	0.83	-0.2716356	0.4267829	0.5245	0	-?-+--	23614	5	0	584633	141	0	146	0.9326200018725199
Severe	ENSG00000172795	DCP2	5	112976702	Severe.M1.MAF_1.perc	reference	0	0.4438	-0.650998	1.0228201	0.5245	0	-+-??-	2681	2	0	565477	77	0	79	0.18562178782732427
Severe	ENSG00000065675	PRKCQ	10	6427143	Severe.M1.MAF_1.perc	reference	0	0.9998	-0.9627748	1.5127619	0.5245	0	?--??-	1690	0	0	550414	111	0	111	0.5680243858301546
Severe	ENSG00000062598	ELMO2	20	46366050	Severe.M1.MAF_1.perc	reference	0	1	-0.9927498	1.5598888	0.5245	0	?--??-	1676	0	0	547446	131	0	131	0.47473451352490686
Susceptibility	ENSG00000172426	RSPH9	6	43645036	Susceptibility.M1.MAF_1.perc	reference	0	0.5981	-0.1939878	0.3047977	0.5245	0	+?--?-	25518	10	0	582262	256	0	266	0.5994723459900919
Severe	ENSG00000123689	G0S2	1	209675412	Severe.M3.MAF_0.1.perc	reference	0	0.973	1.5361096	2.4137153	0.5245	0	?+?-??	3047	3	0	531324	15	0	18	0.9758987178689396
Severe	ENSG00000169860	P2RY1	3	152835131	Severe.M3.MAF_0.1.perc	reference	0	0.9721	0.5882578	0.9244282	0.5245	0	?+-??-	1962	1	0	549543	224	0	225	0.6829999822954146
Severe	ENSG00000168079	SCARA5	8	27869883	Severe.M3.MAF_0.1.perc	reference	0	0.8966	-0.2720351	0.4274883	0.5245	0	?--?--	3972	8	0	564971	971	0	979	0.290975352631338
Severe	ENSG00000154080	CHST9	18	26906481	Severe.M3.MAF_0.1.perc	reference	0	0.5616	-0.315445	0.4956865	0.5245	0	?-+?--	3829	3	0	564631	633	0	636	0.9296066219038339
Hospitalized	ENSG00000147874	HAUS6	9	19053141	Hospitalized.M3.MAF_0.1.perc	reference	0	0.5547	0.1293187	0.2031857	0.5245	0	?+---+	10065	35	0	581075	1952	0	1987	0.8915761321385482
Hospitalized	ENSG00000081760	AACS	12	125065434	Hospitalized.M3.MAF_0.1.perc	reference	48.4	0.1012	0.2645495	0.4156709	0.5245	0.3881847	?+--++	12124	60	0	583311	3130	1	3192	0.40184671929543203
Hospitalized	ENSG00000075399	VPS9D1	16	89707134	Hospitalized.M3.MAF_0.1.perc	reference	0	0.7395	0.1338851	0.210358	0.5245	0	?+---+	10518	33	0	581950	1832	0	1865	0.6615683739892936
Severe	ENSG00000136925	TSTD2	9	97600080	Severe.M3.MAF_1.perc	reference	0	0.8059	-0.126808	0.1992394	0.5245	0	?---++	4620	41	0	569605	4141	4	4190	0.6601393358445435
Severe	ENSG00000185156	MFSD6L	17	8797110	Severe.M3.MAF_1.perc	reference	0	0.9969	-0.1659835	0.260776	0.5245	0	--+-+-	4878	20	0	570487	2791	3	2817	0.823046024135476
Hospitalized	ENSG00000127483	HP1BP3	1	20740266	Hospitalized.M3.MAF_1.perc	reference	0	0.8051	-0.219936	0.3455485	0.5245	0	----?+	9037	11	0	569992	709	1	722	0.6271014764145113
Hospitalized	ENSG00000239474	KLHL41	2	169509702	Hospitalized.M3.MAF_1.perc	reference	0	0.8211	-0.1507131	0.2368232	0.5245	0	?-----	11734	23	0	582642	1405	1	1430	0.5612108540954899
Hospitalized	ENSG00000089685	BIRC5	17	78214186	Hospitalized.M3.MAF_1.perc	reference	0	0.8926	0.0734324	0.1153965	0.5245	0	?++??+	5819	81	1	558399	6835	25	6968	0.354732419535372
Severe	ENSG00000169064	ZBBX	3	167239843	Severe.M4.MAF_0.1.perc	reference	22.2	0.2667	0.2454634	0.3857089	0.5245	0.2141312	----++	4790	29	0	569308	4683	2	4716	0.3672589238510764
Severe	ENSG00000165120	SSMEM1	7	130206344	Severe.M4.MAF_0.1.perc	reference	0	0.9877	-0.2311633	0.363222	0.5245	0	--+-?-	4214	5	0	566250	1007	0	1012	0.9896671015117602
Severe	ENSG00000198173	FAM47C	23	37008366	Severe.M4.MAF_0.1.perc	reference	7.7	0.3625	0.158775	0.2494865	0.5245	0.034586	--+?++	4559	17	7	525535	817	494	1836	0.9892412603594198
Hospitalized	ENSG00000172824	CES4A	16	66988589	Hospitalized.M4.MAF_0.1.perc	reference	0	0.9636	-0.1066478	0.1675626	0.5245	0	?-----	12064	51	0	583218	3117	0	3168	0.6013380005758409
Susceptibility	ENSG00000069812	HES2	1	6412418	Susceptibility.M4.MAF_0.1.perc	reference	0	0.9419	-0.1093904	0.1718735	0.5245	0	-?----	24243	35	0	586763	858	1	895	0.6591433752628197
Severe	ENSG00000006555	TTC22	1	54779712	Severe.M4.MAF_1.perc	reference	0	0.7535	0.112156	0.1762121	0.5245	0	?-++-+	4750	55	0	570296	4930	9	5003	0.013649353610776939
Severe	ENSG00000136877	FPGS	9	127794597	Severe.M4.MAF_1.perc	reference	40.9	0.1329	0.2359379	0.3707596	0.5245	0.2855456	+-+-+-	4822	57	0	570320	8923	18	9016	0.6234890697122866
Severe	ENSG00000136147	PHF11	13	49495610	Severe.M4.MAF_1.perc	reference	0	0.7354	-0.211785	0.3327524	0.5245	0	?----+	4387	14	0	566341	1516	2	1534	0.7221113857506256
Severe	ENSG00000119614	VSX2	14	74239449	Severe.M4.MAF_1.perc	reference	46.9	0.1102	-0.1911954	0.300429	0.5245	0.1722361	+---?+	4381	29	0	564479	3667	4	3704	0.7904554537923832
Severe	ENSG00000186272	ZNF17	19	57411161	Severe.M4.MAF_1.perc	reference	0	0.6744	-0.1304543	0.2049721	0.5245	0	--+-++	4822	27	0	570320	3767	1	3796	0.6188797970477774
Hospitalized	ENSG00000206503	HLA-A	6	29941260	Hospitalized.M4.MAF_1.perc	reference	0	0.8511	-0.0552347	0.0867852	0.5245	0	?--+--	10174	158	1	581608	11620	20	11820	0.7623228739697784
Hospitalized	ENSG00000165669	FAM204A	10	118297925	Hospitalized.M4.MAF_1.perc	reference	0	0.5296	-0.1898736	0.2983785	0.5245	0	?--+-+	10461	18	0	576337	914	0	932	0.2879032680597996
Susceptibility	ENSG00000259803	SLC22A31	16	89195761	Susceptibility.M4.MAF_1.perc	reference	0	0.9311	-0.0826675	0.1298938	0.5245	0	-?---+	21723	96	0	477477	1582	1	1680	0.28035054160179335
Susceptibility	ENSG00000142197	DOP1B	21	36156782	Susceptibility.M4.MAF_1.perc	reference	0	0.55	-0.0185243	0.0291046	0.5245	0	-?---+	27340	1433	1	591878	32908	38	34419	0.6822749236348774
Susceptibility	ENSG00000212935	KRTAP10-3	21	44557790	Susceptibility.M4.MAF_1.perc	reference	0	0.7829	-0.0309798	0.0486724	0.5245	0	-?---+	25343	479	0	580406	10972	22	11495	0.0352905745114537
Severe	ENSG00000123154	WDR83	19	12666802	Severe.M1.MAF_0.1.perc	reference	0	0.8253	-0.3638062	0.5718388	0.5246	0	?-+?--	4311	3	0	567730	425	0	428	0.3173314272612918
Susceptibility	ENSG00000275714	H3C1	6	26020451	Susceptibility.M1.MAF_0.1.perc	reference	0	0.7479	0.1605575	0.2523308	0.5246	0	-?++-+	26694	20	0	590229	381	0	401	0.3080768987664637
Severe	ENSG00000137571	SLCO5A1	8	69667046	Severe.M1.MAF_1.perc	reference	0	0.9271	-0.4040046	0.6349341	0.5246	0	?-----	4121	2	0	567064	360	0	362	0.24065684814841673
Severe	ENSG00000090054	SPTLC1	9	92000087	Severe.M1.MAF_1.perc	reference	0	0.9622	0.3917973	0.6157573	0.5246	0	?+-?+-	4068	3	0	563651	347	0	350	0.5251518278785046
Severe	ENSG00000175866	BAIAP2	17	81035122	Severe.M1.MAF_1.perc	reference	0	0.9995	0.3836788	0.602982	0.5246	0	?+-+?-	3606	5	0	561120	331	0	336	0.9242392531083292
Severe	ENSG00000123154	WDR83	19	12666802	Severe.M1.MAF_1.perc	reference	0	0.8253	-0.3638062	0.5718388	0.5246	0	?-+?--	4311	3	0	567730	425	0	428	0.3173314272612918
Hospitalized	ENSG00000203972	GLYATL3	6	49499923	Hospitalized.M1.MAF_1.perc	reference	0	0.766	-0.1581206	0.2485045	0.5246	0	-----+	10141	21	0	586050	971	1	994	0.7507458456712305
Susceptibility	ENSG00000124749	COL21A1	6	56056590	Susceptibility.M1.MAF_1.perc	reference	0	0.8595	0.0772223	0.1213635	0.5246	0	-?++-+	26977	90	0	591288	1626	2	1720	0.7952843574920453
Severe	ENSG00000090905	TNRC6A	16	24610209	Severe.M3.MAF_0.1.perc	reference	0	0.5792	0.1475174	0.2318678	0.5246	0	?++?--	4504	35	0	569337	2831	1	2868	0.5062394532577418
Severe	ENSG00000054796	SPO11	20	57329803	Severe.M3.MAF_0.1.perc	reference	0	0.549	-0.2459561	0.3865351	0.5246	0	?-+---	4131	6	0	567287	1143	0	1149	0.36600518563305673
Severe	ENSG00000187268	FAM9C	23	13035617	Severe.M3.MAF_0.1.perc	reference	0	0.9996	-0.6834122	1.0740503	0.5246	0	?--?--	2157	0	0	521975	51	20	91	0.36386499791614507
Hospitalized	ENSG00000134371	CDC73	1	193121983	Hospitalized.M3.MAF_0.1.perc	reference	0	0.9637	0.2457024	0.3861717	0.5246	0	?++-?-	7268	8	0	549928	597	0	605	0.440869355986478
Hospitalized	ENSG00000044524	EPHA3	3	89107621	Hospitalized.M3.MAF_0.1.perc	reference	0	0.4673	-0.1339961	0.2105788	0.5246	0	?--+-+	11452	39	0	569298	2183	1	2224	0.4815375390234633
Hospitalized	ENSG00000113312	TTC1	5	160009113	Hospitalized.M3.MAF_0.1.perc	reference	29.3	0.2259	0.4668672	0.7338391	0.5246	0.8270101	?+--+-	10006	13	0	568473	665	0	678	0.08036944859438394
Hospitalized	ENSG00000106683	LIMK1	7	74082933	Hospitalized.M3.MAF_0.1.perc	reference	0	0.9129	-0.1532795	0.2409014	0.5246	0	?-++--	11653	23	0	570657	1353	0	1376	0.4962852686356054
Susceptibility	ENSG00000275714	H3C1	6	26020451	Susceptibility.M3.MAF_0.1.perc	reference	0	0.7479	0.1605575	0.2523308	0.5246	0	-?++-+	26694	20	0	590229	381	0	401	0.3080768987664637
Susceptibility	ENSG00000260027	HOXB7	17	48607232	Susceptibility.M3.MAF_0.1.perc	reference	0	0.9842	-0.0992338	0.1559704	0.5246	0	-?-+--	24143	42	0	576216	1072	0	1114	0.10739401375021673
Severe	ENSG00000187118	CMC1	3	28241584	Severe.M3.MAF_1.perc	reference	2.8	0.3787	0.36462	0.5730633	0.5246	0.0942482	?-+?+-	3898	6	0	561925	379	0	385	0.5320675577306349
Severe	ENSG00000167705	RILP	17	1646145	Severe.M3.MAF_1.perc	reference	0	0.9673	-0.2818214	0.442915	0.5246	0	+--+-+	4325	7	0	566826	831	0	838	0.44188793514430097
Hospitalized	ENSG00000090104	RGS1	1	192575763	Hospitalized.M3.MAF_1.perc	reference	0	0.8878	0.2790376	0.4385805	0.5246	0	?++---	9764	9	0	567700	351	0	360	0.4339026760847856
Hospitalized	ENSG00000134371	CDC73	1	193121983	Hospitalized.M3.MAF_1.perc	reference	0	0.9637	0.2457024	0.3861717	0.5246	0	?++-?-	7268	8	0	549928	597	0	605	0.440869355986478
Hospitalized	ENSG00000101190	TCFL5	20	62841005	Hospitalized.M3.MAF_1.perc	reference	0	0.4457	0.0784811	0.1233457	0.5246	0	?+-+++	10709	95	1	582351	4997	14	5122	0.9292325742383923
Susceptibility	ENSG00000279263	OR2L8	1	247948858	Susceptibility.M3.MAF_1.perc	reference	3.2	0.356	0.3387813	0.5324341	0.5246	0.0409313	??+-?-	3255	8	0	52017	50	0	58	0.4612559130875439
Susceptibility	ENSG00000196834	POTEI	2	130459455	Susceptibility.M3.MAF_1.perc	reference	0	0.6727	0.0953825	0.1499002	0.5246	0	-?++-+	25012	61	0	589229	997	21	1100	0.9251435076998414
Susceptibility	ENSG00000128581	IFT22	7	101310914	Susceptibility.M3.MAF_1.perc	reference	49	0.09736	0.2788973	0.4383575	0.5246	0.4188241	-?+-++	24444	47	0	575374	1038	3	1091	0.6536549077194376
Susceptibility	ENSG00000158792	SPATA2L	16	89696357	Susceptibility.M3.MAF_1.perc	reference	0	0.5012	0.1381502	0.2171291	0.5246	0	-?++--	23611	25	0	584260	545	0	570	0.5545398127776132
Severe	ENSG00000273983	H3C8	6	26269405	Severe.M4.MAF_0.1.perc	reference	29	0.2283	0.5990492	0.9416131	0.5246	1.3325415	+-+-?-	4179	8	0	562521	1464	1	1474	0.8702696637425931
Severe	ENSG00000168267	PTF1A	10	23192312	Severe.M4.MAF_0.1.perc	reference	0	0.9764	-0.1847816	0.2904034	0.5246	0	--+---	4439	13	0	565846	1931	3	1950	0.6944346616868092
Hospitalized	ENSG00000112667	DNPH1	6	43225629	Hospitalized.M4.MAF_0.1.perc	reference	0	0.6735	-0.1461376	0.2296836	0.5246	0	?--+?+	10636	28	0	576577	1600	0	1628	0.969012898306297
Hospitalized	ENSG00000213928	IRF9	14	24161265	Hospitalized.M4.MAF_0.1.perc	reference	0	0.7589	0.1520697	0.2389808	0.5246	0	?+++-+	11597	24	0	580186	1373	1	1399	0.9374367766248213
Hospitalized	ENSG00000182149	IST1	16	71845996	Hospitalized.M4.MAF_0.1.perc	reference	0	0.5319	-0.0926051	0.1455467	0.5246	0	?---+-	11273	70	0	580596	4065	2	4139	0.48556423520430553
Susceptibility	ENSG00000138615	CILP	15	65194760	Susceptibility.M4.MAF_0.1.perc	reference	0	0.6984	-0.0316963	0.0498172	0.5246	0	+--+--	27803	458	1	596161	10764	3	11230	0.7792675540499059
Susceptibility	ENSG00000105583	WDR83OS	19	12668073	Susceptibility.M4.MAF_0.1.perc	reference	33.3	0.1996	0.3428163	0.5388347	0.5246	0.4972699	+?-+-+	24195	19	0	583433	555	0	574	0.8448608154295155
Severe	ENSG00000274386	TMEM269	1	42785007	Severe.M4.MAF_1.perc	reference	0	0.7198	0.281645	0.4426203	0.5246	0	?-+-?-	4150	9	0	564093	289	0	298	0.9367373984904552
Severe	ENSG00000175868	CALCB	11	14904997	Severe.M4.MAF_1.perc	reference	7.1	0.366	-0.2851627	0.4481298	0.5246	0.1024897	?----+	3935	6	0	566713	1128	0	1134	0.6219515673051428
Severe	ENSG00000198573	SPANXC	23	141241463	Severe.M4.MAF_1.perc	reference	0	0.8079	-0.4373957	0.6874055	0.5246	0	?-+??-	3282	3	1	518877	143	70	288	0.15384875602415407
Hospitalized	ENSG00000198826	ARHGAP11A	15	32615144	Hospitalized.M4.MAF_1.perc	reference	0	0.5506	0.0450394	0.070785	0.5246	0	?+-+--	11927	269	1	583123	18077	66	18480	0.7924183781486994
Hospitalized	ENSG00000142556	ZNF614	19	52012765	Hospitalized.M4.MAF_1.perc	reference	13.9	0.3258	0.134228	0.2109484	0.5246	0.0395087	?++---	11802	80	1	571011	3128	1	3212	0.5449674033333642
Susceptibility	ENSG00000135040	NAA35	9	85941146	Susceptibility.M4.MAF_1.perc	reference	29.6	0.2243	0.117158	0.1841493	0.5246	0.0530563	+?-+-+	27124	241	0	591847	5687	5	5938	0.42965168506276913
Susceptibility	ENSG00000134463	ECHDC3	10	11742366	Susceptibility.M4.MAF_1.perc	reference	0	0.6101	0.0653142	0.1026519	0.5246	0	+?++--	26098	131	0	588356	2228	5	2369	0.38962827257655885
Susceptibility	ENSG00000205329	OR6C3	12	55330043	Susceptibility.M4.MAF_1.perc	reference	18.2	0.2985	-0.0903175	0.1419444	0.5246	0.0256443	+?+--+	26529	311	0	580636	7416	16	7759	0.08236987971427473
Susceptibility	ENSG00000141279	NPEPPS	17	47522942	Susceptibility.M4.MAF_1.perc	reference	6.1	0.3717	-0.0468672	0.0736559	0.5246	0.0034538	+?----	26422	374	0	587036	8929	13	9329	0.6076909335234645
Severe	ENSG00000203747	FCGR3A	1	161541759	Severe.M1.MAF_0.1.perc	reference	0	0.635	0.3945722	0.6203192	0.5247	0	?++??-	4031	4	0	563343	385	2	393	0.39573236069840495
Severe	ENSG00000114030	KPNA1	3	122421902	Severe.M1.MAF_0.1.perc	reference	0	0.8538	0.8901784	1.3992744	0.5247	0	?+?--?	1802	0	0	533251	55	0	55	0.8589859738028512
Severe	ENSG00000164366	CCDC127	5	196868	Severe.M1.MAF_0.1.perc	reference	0	0.9617	-0.3670843	0.5770442	0.5247	0	?--?--	4046	3	0	567694	391	0	394	0.39786310677729303
Severe	ENSG00000225830	ERCC6	10	49454168	Severe.M1.MAF_0.1.perc	reference	0	0.9269	-0.218009	0.3427164	0.5247	0	?-+---	3930	8	0	567864	1791	0	1799	0.7634832632475196
Hospitalized	ENSG00000196787	H2AC11	6	27133042	Hospitalized.M1.MAF_0.1.perc	reference	0	0.9916	-0.4148122	0.6521537	0.5247	0	?---+-	7986	5	0	576323	208	0	213	0.5764038944090059
Susceptibility	ENSG00000105954	NPVF	7	25224570	Susceptibility.M1.MAF_0.1.perc	reference	0	0.9186	-0.2488915	0.3912443	0.5247	0	-?--?-	23959	7	0	574716	185	0	192	0.32768815144023816
Severe	ENSG00000203747	FCGR3A	1	161541759	Severe.M1.MAF_1.perc	reference	0	0.635	0.3945722	0.6203192	0.5247	0	?++??-	4031	4	0	563343	385	2	393	0.39573236069840495
Severe	ENSG00000114030	KPNA1	3	122421902	Severe.M1.MAF_1.perc	reference	0	0.8538	0.8901784	1.3992744	0.5247	0	?+?--?	1802	0	0	533251	55	0	55	0.8589859738028512
Severe	ENSG00000164366	CCDC127	5	196868	Severe.M1.MAF_1.perc	reference	0	0.9617	-0.3670843	0.5770442	0.5247	0	?--?--	4046	3	0	567694	391	0	394	0.39786310677729303
Hospitalized	ENSG00000090376	IRAK3	12	66189195	Hospitalized.M1.MAF_1.perc	reference	0	0.6835	0.1140442	0.179275	0.5247	0	?+--+-	11987	71	0	571236	1678	5	1759	0.4550035458168964
Susceptibility	ENSG00000176299	OR4M1	14	19773504	Susceptibility.M1.MAF_1.perc	reference	0	0.495	-0.1906617	0.2997302	0.5247	0	-?-+--	25071	14	0	579340	301	0	315	0.6751341013180683
Hospitalized	ENSG00000130307	USHBP1	19	17249171	Hospitalized.M3.MAF_0.1.perc	reference	0	0.6197	-0.1409174	0.2215319	0.5247	0	?---+-	11429	30	0	582430	1595	1	1627	0.5191348269461262
Severe	ENSG00000108474	PIGL	17	16217191	Severe.M3.MAF_1.perc	reference	0	0.9653	-0.1908059	0.2999314	0.5247	0	?--?--	4421	17	0	569038	1834	1	1853	0.2838729375043688
Severe	ENSG00000172301	COPRS	17	31851871	Severe.M3.MAF_1.perc	reference	0	0.8968	0.4429174	0.6962751	0.5247	0	?+--?-	2218	3	0	552818	456	0	459	0.3554704762974529
Hospitalized	ENSG00000133048	CHI3L1	1	203178931	Hospitalized.M3.MAF_1.perc	reference	0	0.7171	0.1164473	0.1830397	0.5247	0	?-++++	11785	49	0	582559	2203	2	2256	0.717058670954125
Hospitalized	ENSG00000169605	GKN1	2	68974573	Hospitalized.M3.MAF_1.perc	reference	0	0.5774	-0.3006581	0.4726555	0.5247	0	?-+?--	10250	4	0	575956	308	0	312	0.4679783743543082
Hospitalized	ENSG00000113312	TTC1	5	160009113	Hospitalized.M3.MAF_1.perc	reference	29.3	0.226	0.4650683	0.7311092	0.5247	0.8201596	?+--+-	10006	13	0	568473	666	0	679	0.08036944859438394
Hospitalized	ENSG00000104537	ANXA13	8	123680794	Hospitalized.M3.MAF_1.perc	reference	0	0.5649	-0.1165741	0.1832699	0.5247	0	?-----	11833	47	0	570928	1713	1	1762	0.8736945249778314
Hospitalized	ENSG00000137691	CFAP300	11	102047437	Hospitalized.M3.MAF_1.perc	reference	0	0.7543	0.2096808	0.3296017	0.5247	0	?+--?-	10478	16	0	579044	745	0	761	0.7118290704736141
Susceptibility	ENSG00000096093	EFHC1	6	52362123	Susceptibility.M3.MAF_1.perc	reference	0	0.5815	0.0590268	0.0927883	0.5247	0	+-++--	27544	139	0	595217	2909	0	3048	0.30948189774381646
Severe	ENSG00000185189	NRBP2	8	143833583	Severe.M4.MAF_0.1.perc	reference	0	0.9386	-0.1536694	0.2415995	0.5247	0	--+--+	4898	23	0	570616	2854	1	2879	0.7324208480683295
Severe	ENSG00000185418	TARS3	15	101653596	Severe.M4.MAF_0.1.perc	reference	23	0.2609	0.1849154	0.290709	0.5247	0.1241867	+-+-+-	4883	54	0	570490	5803	1	5859	0.5284629907245365
Hospitalized	ENSG00000163599	CTLA4	2	203867771	Hospitalized.M4.MAF_0.1.perc	reference	0	0.8985	0.2034612	0.3198756	0.5247	0	?+--?-	8359	15	0	575344	884	0	899	0.6399333633241846
Hospitalized	ENSG00000188997	KCTD21	11	78171249	Hospitalized.M4.MAF_0.1.perc	reference	0	0.9457	0.1347512	0.2118097	0.5247	0	?++++-	11336	33	0	567062	1722	0	1755	0.7157130534510985
Hospitalized	ENSG00000135114	OASL	12	121017763	Hospitalized.M4.MAF_0.1.perc	reference	18.4	0.2938	0.1947426	0.3061122	0.5247	0.1261231	--+++-	11566	65	0	575866	3716	4	3789	0.2605795125654199
Susceptibility	ENSG00000184347	SLIT3	5	168661733	Susceptibility.M4.MAF_0.1.perc	reference	0	0.4884	-0.0310913	0.048872	0.5247	0	+?-+-+	27126	485	1	591861	11385	1	11874	0.4446863047158876
Susceptibility	ENSG00000120903	CHRNA2	8	27459756	Susceptibility.M4.MAF_0.1.perc	reference	0	0.6867	0.0555217	0.0872746	0.5247	0	++++-+	27791	167	0	593705	3321	1	3490	0.9042541476565104
Susceptibility	ENSG00000092200	RPGRIP1	14	21280083	Susceptibility.M4.MAF_0.1.perc	reference	56.2	0.05763	-0.1434515	0.2255383	0.5247	0.1158078	-?++--	27125	287	0	591846	6427	2	6718	0.969489094760235
Susceptibility	ENSG00000054690	PLEKHH1	14	67533290	Susceptibility.M4.MAF_0.1.perc	reference	16.4	0.31	0.064927	0.1020637	0.5247	0.0119287	-?++++	27126	414	1	591861	9247	4	9671	0.2977447325465916
Susceptibility	ENSG00000177599	ZNF491	19	11797667	Susceptibility.M4.MAF_0.1.perc	reference	0	0.9636	0.0606604	0.0953543	0.5247	0	+?+-+-	26529	132	0	580636	2869	2	3005	0.5517404618886763
Severe	ENSG00000162736	NCSTN	1	160343316	Severe.M4.MAF_1.perc	reference	0	0.9398	-0.1032725	0.1623331	0.5247	0	?-+---	4432	44	0	566157	7853	14	7925	0.4672713636367757
Severe	ENSG00000241598	KRTAP5-4	11	1620958	Severe.M4.MAF_1.perc	reference	0	0.766	-0.1091234	0.1715461	0.5247	0	--+-?-	4439	45	0	564214	6302	2	6351	0.6405878980181768
Hospitalized	ENSG00000204548	DEFB121	20	31404845	Hospitalized.M4.MAF_1.perc	reference	0	0.7417	0.2324175	0.3653715	0.5247	0	?+--?-	8485	12	0	562818	650	1	664	0.5092435969006013
Susceptibility	ENSG00000013364	MVP	16	29820394	Susceptibility.M4.MAF_1.perc	reference	0	0.5753	0.0290011	0.0455895	0.5247	0	-?+-+-	27340	573	0	591878	12888	14	13489	0.5285196782717653
Severe	ENSG00000243480	AMY2A	1	103616811	Severe.M1.MAF_0.1.perc	reference	0	0.7686	0.2601111	0.408985	0.5248	0	?++??-	2672	7	0	561300	1227	13	1260	0.8684812853416372
Hospitalized	ENSG00000145476	CYP4V2	4	186191567	Hospitalized.M1.MAF_0.1.perc	reference	0	0.8776	-0.3287307	0.5169319	0.5248	0	?-----	9342	4	0	577844	286	0	290	0.8458036426254728
Hospitalized	ENSG00000183474	GTF2H2C	5	69560191	Hospitalized.M1.MAF_0.1.perc	reference	0	0.8788	0.4355023	0.6847729	0.5248	0	?+-??-	8041	4	0	559701	178	0	182	0.4770771601650974
Hospitalized	ENSG00000136828	RALGPS1	9	126914774	Hospitalized.M1.MAF_0.1.perc	reference	58.6	0.06435	0.9452269	1.4863366	0.5248	4.4817153	?-+?--	6439	1	0	560389	101	0	102	0.08634972348743898
Hospitalized	ENSG00000110719	TCIRG1	11	68039025	Hospitalized.M1.MAF_0.1.perc	reference	55.5	0.0614	0.6936729	1.0906958	0.5248	2.492223	?+--+-	10750	17	0	581036	794	0	811	0.7089344739749286
Hospitalized	ENSG00000182545	RNASE10	14	20505537	Hospitalized.M1.MAF_0.1.perc	reference	0	0.9013	-0.5214631	0.8199019	0.5248	0	?---?-	7822	1	0	532320	100	0	101	0.6829247448484832
Susceptibility	ENSG00000112144	CILK1	6	53001279	Susceptibility.M1.MAF_0.1.perc	reference	0	0.907	-0.2027783	0.3188569	0.5248	0	-?----	24004	8	0	570316	260	0	268	0.40404531211427347
Susceptibility	ENSG00000089101	CFAP61	20	20052514	Susceptibility.M1.MAF_0.1.perc	reference	0	0.7981	-0.0953647	0.1499418	0.5248	0	-?--+-	25909	51	0	578461	1197	0	1248	0.497419243715992
Hospitalized	ENSG00000162745	OLFML2B	1	161983192	Hospitalized.M1.MAF_1.perc	reference	2.2	0.4024	-0.2189471	0.3443134	0.5248	0.0276931	---++-	11786	14	0	575557	762	0	776	0.09206088995656307
Hospitalized	ENSG00000136828	RALGPS1	9	126914774	Hospitalized.M1.MAF_1.perc	reference	58.6	0.06435	0.9452269	1.4863366	0.5248	4.4817153	?-+?--	6439	1	0	560389	101	0	102	0.08634972348743898
Hospitalized	ENSG00000182545	RNASE10	14	20505537	Hospitalized.M1.MAF_1.perc	reference	0	0.9013	-0.5214631	0.8199019	0.5248	0	?---?-	7822	1	0	532320	100	0	101	0.6829247448484832
Hospitalized	ENSG00000140950	MEAK7	16	84476355	Hospitalized.M1.MAF_1.perc	reference	18.8	0.295	-0.2286712	0.3595597	0.5248	0.1566604	?--+-+	11704	32	0	582527	2009	1	2043	0.14595421454854182
Hospitalized	ENSG00000240542	KRTAP9-1	17	41189887	Hospitalized.M1.MAF_1.perc	reference	41.8	0.1431	0.2092531	0.3290138	0.5248	0.2124399	?+-+++	9673	100	1	568416	7532	0	7634	0.9466160985674776
Severe	ENSG00000175854	SWI5	9	128275379	Severe.M3.MAF_0.1.perc	reference	0	0.7551	0.3541696	0.5569523	0.5248	0	+++??-	2561	3	0	564045	563	0	566	0.7168456831746144
Hospitalized	ENSG00000188373	C10orf99	10	84173801	Hospitalized.M3.MAF_0.1.perc	reference	0	0.9976	-0.6952527	1.093357	0.5248	0	?--?--	6931	1	0	564370	46	0	47	0.9334224791595531
Hospitalized	ENSG00000183578	TNFAIP8L3	15	51056598	Hospitalized.M3.MAF_0.1.perc	reference	0	0.9428	-0.1683768	0.2647403	0.5248	0	?-----	10562	16	0	566535	1253	0	1269	0.22151175348352803
Susceptibility	ENSG00000142634	EFHD2	1	15409888	Susceptibility.M3.MAF_0.1.perc	reference	0	0.8211	-0.187243	0.2944136	0.5248	0	-?--??	22626	10	0	569834	314	0	324	0.6733870994159546
Susceptibility	ENSG00000099889	ARVCF	22	19969896	Susceptibility.M3.MAF_0.1.perc	reference	0	0.7125	-0.0534486	0.0840395	0.5248	0	+?----	26955	157	0	591177	3598	2	3759	0.5725183880025465
Susceptibility	ENSG00000087842	PIR	23	15384799	Susceptibility.M3.MAF_0.1.perc	reference	0	0.7409	-0.1480053	0.2327405	0.5248	0	-?----	23740	11	2	535914	244	56	371	0.36907137432386
Susceptibility	ENSG00000029993	HMGB3	23	150980509	Susceptibility.M3.MAF_0.1.perc	reference	0	0.5361	-0.2663349	0.4188341	0.5248	0	??-+?-	21748	3	1	520821	38	36	115	0.79462329852861735
Severe	ENSG00000152495	CAMK4	5	111223653	Severe.M3.MAF_1.perc	reference	0	0.9559	-0.2921789	0.45944	0.5248	0	?--?--	4372	6	0	567900	681	0	687	0.9439193275609863
Severe	ENSG00000139880	CDH24	14	23047062	Severe.M3.MAF_1.perc	reference	41.3	0.1299	0.3271874	0.5145293	0.5248	0.5654783	+-++--	4883	46	0	570490	9826	33	9938	0.13208088644854954
Severe	ENSG00000196296	ATP2A1	16	28878405	Severe.M3.MAF_1.perc	reference	0	0.9594	0.1384412	0.2176953	0.5248	0	?++---	4490	27	0	569560	3770	3	3803	0.779965856371782
Hospitalized	ENSG00000171540	OTP	5	77628712	Hospitalized.M3.MAF_1.perc	reference	0	0.9897	-0.4292032	0.6748627	0.5248	0	?---?-	8199	3	0	562315	182	0	185	0.792616598739017
Hospitalized	ENSG00000133561	GIMAP6	7	150625375	Hospitalized.M3.MAF_1.perc	reference	0	0.4782	0.2249775	0.3537594	0.5248	0	?+--+-	7657	11	0	565565	728	0	739	0.9347197862404844
Hospitalized	ENSG00000188373	C10orf99	10	84173801	Hospitalized.M3.MAF_1.perc	reference	0	0.9976	-0.6952527	1.093357	0.5248	0	?--?--	6931	1	0	564370	46	0	47	0.9334224791595531
Susceptibility	ENSG00000081148	IMPG2	3	101222546	Susceptibility.M3.MAF_1.perc	reference	42.1	0.1409	0.1444829	0.2272139	0.5248	0.0946777	+?---+	26867	262	1	590918	6736	7	7014	0.4680701253610173
Susceptibility	ENSG00000166803	PCLAF	15	64364304	Susceptibility.M3.MAF_1.perc	reference	0	0.6314	-0.1973435	0.310304	0.5248	0	-?--+-	23104	9	0	560483	281	1	292	0.6700579608096747
Susceptibility	ENSG00000116761	CTH	1	70411218	Susceptibility.M4.MAF_0.1.perc	reference	0	0.6049	-0.0710013	0.111651	0.5248	0	-?---+	26707	88	0	591165	2046	3	2140	0.9671833064871582
Severe	ENSG00000181458	TMEM45A	3	100492619	Severe.M4.MAF_1.perc	reference	0	0.4751	0.1852924	0.2913765	0.5248	0	+++?--	4718	20	0	569502	1823	2	1847	0.12243385391979798
Severe	ENSG00000151470	C4orf33	4	129093317	Severe.M4.MAF_1.perc	reference	0	0.931	0.1416978	0.2227867	0.5248	0	?++---	4266	32	0	566723	2990	4	3030	0.4821845250889063
Severe	ENSG00000184845	DRD1	5	175440036	Severe.M4.MAF_1.perc	reference	0	0.9142	0.2194924	0.3450949	0.5248	0	+++-?+	4433	14	0	564406	1388	0	1402	0.6197102904942722
Severe	ENSG00000180090	OR3A1	17	3291017	Severe.M4.MAF_1.perc	reference	0	0.6552	0.0920448	0.1447325	0.5248	0	++++-+	4973	77	0	570701	10144	29	10279	0.4361522251928746
Hospitalized	ENSG00000151360	ALLC	2	3658200	Hospitalized.M4.MAF_1.perc	reference	0	0.464	0.0463564	0.0728889	0.5248	0	-+--+-	12184	259	1	588227	16653	24	16962	0.757204321519424
Susceptibility	ENSG00000105953	OGDH	7	44606572	Susceptibility.M4.MAF_1.perc	reference	0	0.9746	-0.0277115	0.0435757	0.5248	0	-?-+--	26720	597	0	589982	14986	13	15609	0.50373232628653
Susceptibility	ENSG00000161798	AQP5	12	49961872	Susceptibility.M4.MAF_1.perc	reference	51.9	0.0804	-0.1766249	0.2777384	0.5248	0.1696064	-?+-+-	27126	194	1	591861	4545	6	4753	0.3198148225363693
Susceptibility	ENSG00000166501	PRKCB	16	23835983	Susceptibility.M4.MAF_1.perc	reference	54.8	0.06487	0.1700096	0.2673423	0.5248	0.1588331	+?+--+	26492	236	0	587780	5488	2	5728	0.7682046581599005
Susceptibility	ENSG00000129353	SLC44A2	19	10602457	Susceptibility.M4.MAF_1.perc	reference	0	0.557	-0.036015900000000003	0.056633	0.5248	0	-?----	27114	349	0	589406	8198	6	8559	0.6197826455962191
Hospitalized	ENSG00000196263	ZNF471	19	56507850	Hospitalized.M1.MAF_1.perc	reference	0	0.4879	0.1649725	0.2594474	0.5249	0	?+---+	10242	27	0	567406	1064	0	1091	0.4552287279402804
Susceptibility	ENSG00000172324	OR5A2	11	59416969	Susceptibility.M1.MAF_1.perc	reference	0	0.419	-0.1849949	0.2909892	0.5249	0	-?+-?-	25028	10	0	573315	274	1	286	0.557128898384449
Severe	ENSG00000183831	ANKRD45	1	173608336	Severe.M3.MAF_0.1.perc	reference	18.3	0.2979	0.6580438	1.0350565	0.5249	1.0275591	?-+---	4080	3	0	566969	180	0	183	0.4527474800661471
Severe	ENSG00000073331	ALPK1	4	112285509	Severe.M3.MAF_0.1.perc	reference	0	0.5332	0.1620834	0.2549392	0.5249	0	-+-+++	4912	31	0	570157	2796	3	2833	0.5687471612548716
Severe	ENSG00000173480	ZNF417	19	57900296	Severe.M3.MAF_0.1.perc	reference	0	0.4024	0.2922305	0.4596118	0.5249	0	?-+?+-	4112	6	0	567178	711	4	725	0.4132502284888099
Hospitalized	ENSG00000115459	ELMOD3	2	85354394	Hospitalized.M3.MAF_0.1.perc	reference	0	0.7273	0.1814795	0.2854616	0.5249	0	?++-+-	10426	19	0	577094	1025	0	1044	0.35113764285759336
Hospitalized	ENSG00000061273	HDAC7	12	47782722	Hospitalized.M3.MAF_0.1.perc	reference	38.8	0.1629	0.4316778	0.6789965	0.5249	0.8551673	?--+++	8735	16	0	569145	1277	0	1293	0.6669806991076133
Hospitalized	ENSG00000108262	GIT1	17	29573475	Hospitalized.M3.MAF_0.1.perc	reference	37.7	0.1698	0.3924972	0.6173485	0.5249	0.6559802	?-+--+	9553	19	0	564285	1334	2	1357	0.7885105666501315
Susceptibility	ENSG00000135624	CCT7	2	73233420	Susceptibility.M3.MAF_0.1.perc	reference	0	0.852	-0.0868215	0.13656	0.5249	0	-?-+--	24921	57	0	587154	1412	1	1471	0.23043029634342582
Susceptibility	ENSG00000173068	BNC2	9	16409503	Susceptibility.M3.MAF_0.1.perc	reference	34.1	0.1941	0.1983694	0.3119655	0.5249	0.1635755	-?-+-+	25780	91	0	576092	1918	0	2009	0.7135845755927004
Severe	ENSG00000159399	HK2	2	74834127	Severe.M3.MAF_1.perc	reference	7.6	0.3678	0.2053491	0.3229714	0.5249	0.0733412	--+--+	4474	23	0	566983	2620	0	2643	0.781406557699034
Severe	ENSG00000139194	RBP5	12	7115736	Severe.M3.MAF_1.perc	reference	0	0.9972	0.2838791	0.4465299	0.5249	0	?+++--	4368	8	0	568736	679	0	687	0.9676910771100717
Hospitalized	ENSG00000079277	MKNK1	1	46557407	Hospitalized.M3.MAF_1.perc	reference	0	0.7975	-0.0877965	0.1380789	0.5249	0	?--+-+	9174	55	0	568604	5089	4	5152	0.9495370122057063
Hospitalized	ENSG00000268104	SLC6A14	23	116436606	Hospitalized.M3.MAF_1.perc	reference	0	0.4818	0.4600995	0.7235928	0.5249	0	?++?-?	9604	4	0	507558	33	14	65	0.6696660851279023
Susceptibility	ENSG00000152056	AP1S3	2	223751686	Susceptibility.M3.MAF_1.perc	reference	51.3	0.08434	0.2769211	0.4355061	0.5249	0.3717868	-?+++-	22443	34	0	572101	647	1	683	0.694855532314059
Susceptibility	ENSG00000160584	SIK3	11	116843402	Susceptibility.M3.MAF_1.perc	reference	0	0.9855	-0.156542	0.2462252	0.5249	0	-?--+-	25422	31	0	584323	340	0	371	0.8793511871841855
Severe	ENSG00000186792	HYAL3	3	50292831	Severe.M4.MAF_0.1.perc	reference	0	0.9607	-0.1837459	0.2890045	0.5249	0	+-----	4906	19	0	570620	3037	1	3058	0.34841107555432305
Severe	ENSG00000124713	GNMT	6	42960754	Severe.M4.MAF_0.1.perc	reference	0	0.3924	0.2003525	0.3151384	0.5249	0	?++?--	4063	17	0	564336	1511	0	1528	0.1892458907793955
Severe	ENSG00000130520	LSM4	19	18306236	Severe.M4.MAF_0.1.perc	reference	0	0.7869	-0.3675702	0.5781521	0.5249	0	?-+-?-	2855	2	0	566682	553	0	555	0.7467397672549072
Hospitalized	ENSG00000156269	NAA11	4	79225694	Hospitalized.M4.MAF_0.1.perc	reference	46.2	0.1145	0.3418819	0.5376658	0.5249	0.5784176	?-+-++	11489	27	0	570425	1887	2	1918	0.9038849243024233
Hospitalized	ENSG00000113391	FAM172A	5	93617725	Hospitalized.M4.MAF_0.1.perc	reference	0	0.4189	0.1094304	0.1720972	0.5249	0	?+---+	12093	58	0	571518	2718	1	2778	0.5559369337094151
Hospitalized	ENSG00000108666	C17orf75	17	32324565	Hospitalized.M4.MAF_0.1.perc	reference	0	0.9182	0.1554493	0.2444791	0.5249	0	?++--+	10532	28	0	578806	1362	2	1394	0.5689411904630401
Susceptibility	ENSG00000119844	AFTPH	2	64524305	Susceptibility.M4.MAF_0.1.perc	reference	25.3	0.2526	-0.108499	0.1706545	0.5249	0.0408271	+?+---	25975	178	0	578726	4299	2	4481	0.6980629636659246
Susceptibility	ENSG00000171643	S100Z	5	76850001	Susceptibility.M4.MAF_0.1.perc	reference	0	0.5379	-0.1551286	0.2439926	0.5249	0	-?---+	24647	18	0	587171	425	0	443	0.6180213636928956
Susceptibility	ENSG00000086570	FAT2	5	151504093	Susceptibility.M4.MAF_0.1.perc	reference	2.2	0.4025	-0.0257728	0.0405352	0.5249	6.105e-4	--+---	28017	1024	0	596178	22695	14	23747	0.8700946527250816
Susceptibility	ENSG00000076043	REXO2	11	114439435	Susceptibility.M4.MAF_0.1.perc	reference	35.6	0.184	-0.2354991	0.3703976	0.5249	0.2303268	-?+---	24127	66	0	584209	1400	2	1470	0.765141908946967
Susceptibility	ENSG00000254521	SIGLEC12	19	51491227	Susceptibility.M4.MAF_0.1.perc	reference	0	0.9623	0.0472868	0.0743654	0.5249	0	+?+-+-	26972	213	0	589395	4684	4	4905	0.22951761090600295
Severe	ENSG00000165879	FRAT1	10	97319271	Severe.M4.MAF_1.perc	reference	0	0.6892	-0.2177639	0.3425262	0.5249	0	+--+-+	4309	13	0	563212	1370	0	1383	0.7664844835091189
Hospitalized	ENSG00000173334	TRIB1	8	125430358	Hospitalized.M4.MAF_1.perc	reference	0	0.4087	-0.0949424	0.1493199	0.5249	0	?--+++	11376	68	1	569442	3631	1	3703	0.6924083116271487
Hospitalized	ENSG00000157654	PALM2AKAP2	9	109498325	Hospitalized.M4.MAF_1.perc	reference	0	0.4874	0.0492063	0.0773998	0.5249	0	?+-++-	11857	261	0	568953	13978	16	14271	0.05842564354435041
Hospitalized	ENSG00000100968	NFATC4	14	24365673	Hospitalized.M4.MAF_1.perc	reference	9	0.3553	-0.0639221	0.1005289	0.5249	0.0078418	?-+---	11150	290	0	579806	17402	17	17726	0.8541904163719659
Hospitalized	ENSG00000103197	TSC2	16	2047967	Hospitalized.M4.MAF_1.perc	reference	19.9	0.2877	0.057673	0.0907039	0.5249	0.0102988	?--+++	12124	685	1	583311	37080	44	37855	0.4807063774356401
Severe	ENSG00000151657	KIN	10	7750962	Severe.M1.MAF_0.1.perc	reference	0	0.9546	-0.4175081	0.6567897	0.525	0	?-----	4121	3	0	567052	379	0	382	0.388221427281125
Susceptibility	ENSG00000114098	ARMC8	3	138187248	Susceptibility.M1.MAF_0.1.perc	reference	0	0.9409	-0.3738158	0.5880696	0.525	0	??--?-	20767	2	0	550150	75	0	77	0.8431507229296384
Susceptibility	ENSG00000113645	WWC1	5	168291645	Susceptibility.M1.MAF_0.1.perc	reference	0	0.7148	0.2390508	0.3760333	0.525	0	-?+-+?	24755	11	0	569066	151	0	162	0.28660105194096197
Susceptibility	ENSG00000181408	UTS2R	17	82371400	Susceptibility.M1.MAF_0.1.perc	reference	54.6	0.06627	0.3853776	0.6062777	0.525	0.8431416	-?-+-+	24203	32	0	572773	768	0	800	0.5956412286762358
Severe	ENSG00000151657	KIN	10	7750962	Severe.M1.MAF_1.perc	reference	0	0.9546	-0.4175081	0.6567897	0.525	0	?-----	4121	3	0	567052	379	0	382	0.388221427281125
Severe	ENSG00000088766	CRLS1	20	6006093	Severe.M1.MAF_1.perc	reference	0	0.8619	0.4748684	0.7469907	0.525	0	?++??-	1925	2	0	559360	270	0	272	0.69588642489012
Hospitalized	ENSG00000162641	AKNAD1	1	108815898	Hospitalized.M1.MAF_1.perc	reference	0	0.7295	-0.2116067	0.3329345	0.525	0	?-+-+-	10288	13	0	580523	458	0	471	0.5543770926193778
Hospitalized	ENSG00000138449	SLC40A1	2	189560590	Hospitalized.M1.MAF_1.perc	reference	0	0.9999	-0.9950058	1.565413	0.525	0	?---??	5939	2	0	551793	43	0	45	0.7507581998808526
Hospitalized	ENSG00000110066	KMT5B	11	68154863	Hospitalized.M1.MAF_1.perc	reference	0	0.8294	-0.3909352	0.6150109	0.525	0	?+----	6780	15	0	567035	177	1	194	0.6607134247171584
Hospitalized	ENSG00000172687	ZNF738	19	21358930	Hospitalized.M1.MAF_1.perc	reference	0	0.8891	-0.4137236	0.6509324	0.525	0	?-?-+?	3411	15	0	14731	32	0	47	0.5992803942183961
Susceptibility	ENSG00000114098	ARMC8	3	138187248	Susceptibility.M1.MAF_1.perc	reference	0	0.9409	-0.3738158	0.5880696	0.525	0	??--?-	20767	2	0	550150	75	0	77	0.8431507229296384
Susceptibility	ENSG00000085514	PILRA	7	100367530	Susceptibility.M1.MAF_1.perc	reference	0	0.8216	-0.0884588	0.1391572	0.525	0	+?-+?-	24667	53	0	583543	1365	0	1418	0.5594007160576888
Severe	ENSG00000084463	WBP11	12	14784582	Severe.M3.MAF_0.1.perc	reference	52.9	0.09513	0.6171565	0.9709654	0.525	1.8713588	?-+?-+	2684	1	0	566989	585	0	586	0.577038048707783
Hospitalized	ENSG00000182827	ACBD3	1	226144679	Hospitalized.M3.MAF_0.1.perc	reference	0	0.9772	0.2202414	0.346479	0.525	0	?++-+-	10956	14	0	566829	620	0	634	0.6536252622986072
Hospitalized	ENSG00000164211	STARD4	5	111496033	Hospitalized.M3.MAF_0.1.perc	reference	0	0.6878	0.2520932	0.3965513	0.525	0	?+----	9586	10	0	581136	490	1	502	0.5710114178757262
Hospitalized	ENSG00000108187	PBLD	10	68282660	Hospitalized.M3.MAF_0.1.perc	reference	0	0.8778	0.1967212	0.3094518	0.525	0	?++-++	10412	20	0	569159	855	0	875	0.7237175171752116
Hospitalized	ENSG00000139746	RBM26	13	79311824	Hospitalized.M3.MAF_0.1.perc	reference	0	0.4321	0.1334141	0.2098733	0.525	0	?+----	9933	30	0	579567	1880	1	1912	0.6393425331714833
Susceptibility	ENSG00000132437	DDC	7	50458436	Susceptibility.M3.MAF_0.1.perc	reference	29	0.2284	0.197923	0.3113332	0.525	0.1500659	+?-+-+	26913	70	0	591106	1637	0	1707	0.583432712915823
Susceptibility	ENSG00000182070	OR52A1	11	5146824	Susceptibility.M3.MAF_0.1.perc	reference	0	0.7085	-0.1779648	0.279998	0.525	0	-?--+?	22881	14	0	573769	351	0	365	0.03109186299399273
Severe	ENSG00000162604	TM2D1	1	61681046	Severe.M3.MAF_1.perc	reference	0	0.9882	-0.311712	0.4904233	0.525	0	?--?--	4421	5	0	569038	551	0	556	0.919967102701433
Severe	ENSG00000173376	NDNF	4	121035613	Severe.M3.MAF_1.perc	reference	0	0.9303	-0.1853171	0.2915546	0.525	0	+--+--	4295	12	0	564010	2863	4	2883	0.9804682247761822
Hospitalized	ENSG00000187514	PTMA	2	231706895	Hospitalized.M3.MAF_1.perc	reference	0	0.9937	-0.3091936	0.4863685	0.525	0	?-----	8854	4	0	579411	189	0	193	0.22865611529623706
Hospitalized	ENSG00000136243	NUP42	7	23181841	Hospitalized.M3.MAF_1.perc	reference	0	0.7267	-0.1680591	0.2644056	0.525	0	?-+-++	11157	23	0	581940	1130	0	1153	0.3086906717700699
Hospitalized	ENSG00000168496	FEN1	11	61792911	Hospitalized.M3.MAF_1.perc	reference	0	0.4697	0.1526572	0.2401301	0.525	0	?+---+	9453	30	0	567498	1648	0	1678	0.5018631359475223
Hospitalized	ENSG00000172687	ZNF738	19	21358930	Hospitalized.M3.MAF_1.perc	reference	0	0.8891	-0.4137236	0.6509324	0.525	0	?-?-+?	3411	15	0	14731	32	0	47	0.5992803942183961
Susceptibility	ENSG00000049247	UTS2	1	7843083	Susceptibility.M3.MAF_1.perc	reference	39.2	0.1769	0.2701313	0.4249884	0.525	0.2787547	+?-+?+	25643	24	0	576424	475	0	499	0.8118905073775649
Susceptibility	ENSG00000165917	RAPSN	11	47437764	Susceptibility.M3.MAF_1.perc	reference	35.4	0.1854	0.1415692	0.2227286	0.525	0.0854625	+?-+--	25951	175	1	587790	4163	2	4344	0.4782257837772088
Severe	ENSG00000053371	AKR7A2	1	19303965	Severe.M4.MAF_0.1.perc	reference	0	0.5281	-0.1522649	0.2395277	0.525	0	?-+-++	4529	22	0	568406	3555	1	3579	0.8449748286812259
Severe	ENSG00000184999	SLC22A10	11	63137867	Severe.M4.MAF_0.1.perc	reference	0	0.4965	-0.1375566	0.2164171	0.525	0	+-+-+-	4972	33	0	570695	4188	0	4221	0.7504143604396527
Severe	ENSG00000120685	PROSER1	13	39009865	Severe.M4.MAF_0.1.perc	reference	0	0.7498	-0.1233767	0.1941107	0.525	0	+-----	4510	34	0	568197	5053	1	5089	0.3783690314080574
Hospitalized	ENSG00000136536	MARCHF7	2	159712457	Hospitalized.M4.MAF_0.1.perc	reference	0	0.6346	-0.0899105	0.1414454	0.525	0	?-+---	11594	73	0	569716	4149	2	4226	0.956500589497306
Hospitalized	ENSG00000075618	FSCN1	7	5592816	Hospitalized.M4.MAF_0.1.perc	reference	37.5	0.1711	0.301511	0.4743332	0.525	0.3940418	?-++-+	10953	43	0	579619	2384	1	2429	0.7589503265286448
Hospitalized	ENSG00000166257	SCN3B	11	123629187	Hospitalized.M4.MAF_0.1.perc	reference	0	0.6721	-0.1275429	0.200638	0.525	0	?-----	10667	27	0	568634	1992	2	2023	0.8498935534830011
Hospitalized	ENSG00000100348	TXN2	22	36467046	Hospitalized.M4.MAF_0.1.perc	reference	67.8	0.01443	0.6388762	1.0049664	0.525	2.3049112	?-+---	9942	18	0	567128	1249	1	1269	0.3595200312419624
Susceptibility	ENSG00000163012	ZSWIM2	2	186827475	Susceptibility.M4.MAF_0.1.perc	reference	0	0.9322	-0.0563491	0.0886494	0.525	0	-?----	27079	135	0	591673	3314	1	3451	0.9037909897121599
Susceptibility	ENSG00000155849	ELMO1	7	36852906	Susceptibility.M4.MAF_0.1.perc	reference	12	0.3373	0.1093515	0.1720201	0.525	0.0298972	+?+-++	26482	131	0	580448	2985	1	3118	0.0792161748193647
Susceptibility	ENSG00000283329	FAM240B	9	38694263	Susceptibility.M4.MAF_0.1.perc	reference	0	1	1.54166	2.4250851	0.525	0	????+?	370	1	0	502	0	0	1	0.8362966859436112
Severe	ENSG00000119421	NDUFA8	9	122144058	Severe.M4.MAF_1.perc	reference	39.3	0.159	0.3406496	0.5358415	0.525	0.4992057	+-+?-+	4226	16	0	563489	2498	3	2520	0.6190312642841338
Severe	ENSG00000104973	MED25	19	49818282	Severe.M4.MAF_1.perc	reference	0	0.8502	-0.0656117	0.1032144	0.525	0	+--+-+	4883	128	1	570490	18336	41	18548	0.9193072105310557
Hospitalized	ENSG00000240563	L1TD1	1	62194849	Hospitalized.M4.MAF_1.perc	reference	0	0.9269	0.0605947	0.0953238	0.525	0	-+++-+	11995	174	0	576243	8135	28	8365	0.42017371530977216
Hospitalized	ENSG00000093167	LRRFIP2	3	37052626	Hospitalized.M4.MAF_1.perc	reference	0	0.5907	0.0612854	0.0964209	0.525	0	?+-+--	12124	183	0	583311	8453	10	8656	0.8686891622629739
Hospitalized	ENSG00000108654	DDX5	17	64498254	Hospitalized.M4.MAF_1.perc	reference	0	0.5394	0.1121141	0.1763699	0.525	0	?-+--+	11901	60	0	582715	2489	1	2551	0.869112921757403
Susceptibility	ENSG00000122674	CCZ1	7	5898725	Susceptibility.M4.MAF_1.perc	reference	0	0.7865	-0.0371103	0.0583804	0.525	0	------	26243	302	9	595412	7290	72	7754	0.7571821184220987
Susceptibility	ENSG00000006530	AGK	7	141551278	Susceptibility.M4.MAF_1.perc	reference	0	0.4642	0.0396547	0.0623768	0.525	0	+?+-+-	27126	308	1	591861	6565	6	6887	0.9789092771102526
Severe	ENSG00000170786	SDR16C5	8	56300005	Severe.M1.MAF_0.1.perc	reference	0	0.6767	0.9230824	1.4525491	0.5251	0	?+-??-	1937	0	0	560184	82	0	82	0.1371478940075961
Severe	ENSG00000104921	FCER2	19	7688758	Severe.M1.MAF_0.1.perc	reference	61	0.03626	0.7138563	1.1233689	0.5251	3.1490556	+-+?+-	4153	4	0	567526	393	0	397	0.5573795947881353
Severe	ENSG00000221878	PSG7	19	42924132	Severe.M1.MAF_0.1.perc	reference	0	0.9345	-0.2671107	0.4203265	0.5251	0	?-+-+-	4077	6	0	565792	856	20	902	0.17107168846221027
Hospitalized	ENSG00000124356	STAMBP	2	73828916	Hospitalized.M1.MAF_0.1.perc	reference	70.3	0.01779	0.8606353	1.3541666	0.5251	4.3998335	?-++?-	6268	4	0	563442	259	0	263	0.8457374107306248
Hospitalized	ENSG00000106803	SEC61B	9	99222064	Hospitalized.M1.MAF_0.1.perc	reference	0	0.9732	-1.068629	1.6816059	0.5251	0	?--???	5387	0	0	508176	22	0	22	0.9189871939175992
Hospitalized	ENSG00000110799	VWF	12	5948877	Hospitalized.M1.MAF_0.1.perc	reference	13.2	0.3298	0.2483835	0.3908708	0.5251	0.144327	?-+++-	11456	26	0	581540	1197	0	1223	0.6453255745217894
Hospitalized	ENSG00000101577	LPIN2	18	2916994	Hospitalized.M1.MAF_0.1.perc	reference	0	0.9193	-0.3009584	0.473568	0.5251	0	?---?-	9213	8	0	576533	363	0	371	0.6742794607319162
Hospitalized	ENSG00000159228	CBR1	21	36069941	Hospitalized.M1.MAF_0.1.perc	reference	0	0.687	0.3115249	0.4902187	0.5251	0	?+-+--	7350	5	0	564150	244	0	249	0.6481037176700905
Hospitalized	ENSG00000008056	SYN1	23	47571901	Hospitalized.M1.MAF_0.1.perc	reference	0	1	-1.0424663	1.6404647	0.5251	0	?-????	5770	0	0	500699	16	15	46	0.13801243905879038
Susceptibility	ENSG00000143217	NECTIN4	1	161070998	Susceptibility.M1.MAF_0.1.perc	reference	22.6	0.2707	0.4556131	0.7169337	0.5251	0.6810533	+?+-+-	24953	12	0	581860	156	0	168	0.34922715784513725
Susceptibility	ENSG00000158402	CDC25C	5	138285269	Susceptibility.M1.MAF_0.1.perc	reference	0	0.7659	0.1507102	0.2371533	0.5251	0	+?++--	24569	26	0	574714	403	0	429	0.9247497887246376
Susceptibility	ENSG00000198894	CIPC	14	77098126	Susceptibility.M1.MAF_0.1.perc	reference	0	0.9893	-0.2345178	0.369003	0.5251	0	??--+?	21794	8	0	556955	194	0	202	0.48702052943583063
Severe	ENSG00000163993	S100P	4	6693878	Severe.M1.MAF_1.perc	reference	30.6	0.2368	0.7990946	1.2573729	0.5251	1.6399072	?+-??-	2037	1	0	548589	91	0	92	0.19065215664127827
Severe	ENSG00000147689	FAM83A	8	123178960	Severe.M1.MAF_1.perc	reference	0	0.5216	-0.0867611	0.1365213	0.5251	0	?-+++-	4563	80	0	568492	9699	26	9831	0.09407866606228782
Hospitalized	ENSG00000124356	STAMBP	2	73828916	Hospitalized.M1.MAF_1.perc	reference	70.3	0.01779	0.8606353	1.3541666	0.5251	4.3998335	?-++?-	6268	4	0	563442	259	0	263	0.8457374107306248
Hospitalized	ENSG00000159228	CBR1	21	36069941	Hospitalized.M1.MAF_1.perc	reference	0	0.687	0.3115249	0.4902187	0.5251	0	?+-+--	7350	5	0	564150	244	0	249	0.6481037176700905
Hospitalized	ENSG00000008056	SYN1	23	47571901	Hospitalized.M1.MAF_1.perc	reference	0	1	-1.0424663	1.6404647	0.5251	0	?-????	5770	0	0	500699	16	15	46	0.13801243905879038
Severe	ENSG00000188487	INSC	11	15112424	Severe.M3.MAF_0.1.perc	reference	0	0.5892	-0.1597845	0.2514401	0.5251	0	--+?--	4395	15	0	568087	2744	5	2769	0.5153102975521354
Severe	ENSG00000130224	LRCH2	23	115110616	Severe.M3.MAF_0.1.perc	reference	0	0.8579	0.266639	0.4195698	0.5251	0	?++?--	3878	2	3	522874	223	78	387	0.16974506826341132
Hospitalized	ENSG00000079805	DNM2	19	10718079	Hospitalized.M3.MAF_0.1.perc	reference	0	0.5327	-0.0795102	0.12509990000000001	0.5251	0	?-++-+	8874	26	0	580686	1754	0	1780	0.6625361931449207
Hospitalized	ENSG00000154723	ATP5PF	21	25716503	Hospitalized.M3.MAF_0.1.perc	reference	0	0.962	-0.4659055	0.7330464	0.5251	0	?+--+-	8187	3	0	565108	171	0	174	0.4944849161611408
Susceptibility	ENSG00000183520	UTP11	1	38009258	Susceptibility.M3.MAF_0.1.perc	reference	0	0.707	0.0859378	0.1352318	0.5251	0	-?++?+	26049	67	0	587098	1411	1	1480	0.9524599650226941
Susceptibility	ENSG00000234284	ZNF879	5	179023804	Susceptibility.M3.MAF_0.1.perc	reference	0	0.852	-0.1691871	0.2662079	0.5251	0	+?-+-+	23570	14	0	571638	368	0	382	0.37386067949108903
Susceptibility	ENSG00000242732	RTL5	23	72127110	Susceptibility.M3.MAF_0.1.perc	reference	0	0.9774	0.2384542	0.3752207	0.5251	0	-?+---	23838	5	3	531491	60	38	147	0.4071089426719152
Susceptibility	ENSG00000125355	TMEM255A	23	120258650	Susceptibility.M3.MAF_0.1.perc	reference	0	0.9483	-0.1523263	0.2397161	0.5251	0	-?----	24851	4	5	534987	133	71	289	0.5406962737494379
Hospitalized	ENSG00000240021	TEX35	1	178513109	Hospitalized.M3.MAF_1.perc	reference	0	0.933	-0.1215361	0.1912557	0.5251	0	--+-+-	10870	35	1	585296	2254	2	2295	0.5605317807483633
Susceptibility	ENSG00000146143	PRIM2	6	57314805	Susceptibility.M3.MAF_1.perc	reference	0	0.8849	-0.1665484	0.2620933	0.5251	0	-+-++-	26708	19	0	579446	306	0	325	0.7269592378435206
Severe	ENSG00000115998	C2orf42	2	70149885	Severe.M4.MAF_0.1.perc	reference	0	0.4293	-0.1366352	0.2150033	0.5251	0	--+--+	4845	25	0	570450	4010	0	4035	0.449986655528514
Severe	ENSG00000175063	UBE2C	20	45812576	Severe.M4.MAF_0.1.perc	reference	0	0.818	-0.2019186	0.3177666	0.5251	0	?-+---	4197	8	0	566211	1239	1	1249	0.9688007145575724
Hospitalized	ENSG00000152409	JMY	5	79236131	Hospitalized.M4.MAF_0.1.perc	reference	0	0.7229	-0.0857269	0.1349019	0.5251	0	?-+--+	11849	79	0	580750	4688	0	4767	0.44303937651741915
Hospitalized	ENSG00000099849	RASSF7	11	560404	Hospitalized.M4.MAF_0.1.perc	reference	0	0.5941	0.085042	0.1338038	0.5251	0	?+----	11529	83	0	582121	4828	3	4917	0.6670569581551119
Hospitalized	ENSG00000172818	OVOL1	11	65787063	Hospitalized.M4.MAF_0.1.perc	reference	0	0.7295	-0.1515483	0.2384503	0.5251	0	------	11173	27	0	585507	1422	0	1449	0.9872714385074538
Hospitalized	ENSG00000174225	ARL13A	23	100969708	Hospitalized.M4.MAF_0.1.perc	reference	0	0.9503	-0.2491833	0.3920692	0.5251	0	?-+-?-	8902	4	2	523145	139	53	253	0.34650446316547534
Severe	ENSG00000117360	PRPF3	1	150321479	Severe.M4.MAF_1.perc	reference	0	0.9862	-0.1840962	0.2896692	0.5251	0	?-+---	4335	14	0	569218	1835	0	1849	0.5295491496673919
Severe	ENSG00000123843	C4BPB	1	207088860	Severe.M4.MAF_1.perc	reference	0	0.7611	-0.2329785	0.3666014	0.5251	0	?-+??-	2419	6	0	561570	1422	3	1434	0.8526278081222167
Hospitalized	ENSG00000240344	PPIL3	2	200870907	Hospitalized.M4.MAF_1.perc	reference	0	0.8903	0.1479759	0.2328454	0.5251	0	?++---	10037	27	0	577774	1580	0	1607	0.5230362435242294
Hospitalized	ENSG00000067248	DHX29	5	55256055	Hospitalized.M4.MAF_1.perc	reference	0	0.9203	0.0581391	0.0914828	0.5251	0	-+----	12184	211	0	588228	9946	8	10173	0.445715678854053
Hospitalized	ENSG00000164933	SLC25A32	8	103398635	Hospitalized.M4.MAF_1.perc	reference	0	0.9206	-0.11761	0.1850729	0.5251	0	--+--+	12080	43	0	588125	2126	2	2173	0.6443526266687266
Hospitalized	ENSG00000129933	MAU2	19	19320829	Hospitalized.M4.MAF_1.perc	reference	0	0.6539	0.1138251	0.1791262	0.5251	0	?+++--	10919	65	0	576968	2219	2	2288	0.016088351258345752
Susceptibility	ENSG00000122863	CHST3	10	71964395	Susceptibility.M4.MAF_1.perc	reference	0	0.9773	0.0586738	0.0923262	0.5251	0	+?++++	25347	158	0	574665	3010	1	3170	0.5241702407510579
Susceptibility	ENSG00000165521	EML5	14	88612431	Susceptibility.M4.MAF_1.perc	reference	9.7	0.3508	-0.0400477	0.0630165	0.5251	0.0034433	-?+--+	27126	727	0	591861	16646	23	17419	0.7023663132273874
Severe	ENSG00000184371	CSF1	1	109910242	Severe.M1.MAF_0.1.perc	reference	0	0.999	-1.2589938	1.9817515	0.5252	0	?-?+--	2017	2	0	544154	34	0	36	0.8980921585692518
Severe	ENSG00000163638	ADAMTS9	3	64515654	Severe.M1.MAF_0.1.perc	reference	0	0.7615	-0.3812867	0.6000522	0.5252	0	?-+---	4005	1	0	566910	301	0	302	0.10372002859917388
Severe	ENSG00000105193	RPS16	19	39433137	Severe.M1.MAF_0.1.perc	reference	45.6	0.1753	0.8418057	1.324843	0.5252	1.9560535	?++???	2130	3	0	550593	509	0	512	0.8943613955154444
Hospitalized	ENSG00000135932	CAB39	2	230712842	Hospitalized.M1.MAF_0.1.perc	reference	0	0.9888	-1.0000085	1.5738615	0.5252	0	?-?+?-	5647	2	0	509512	38	0	40	0.12172316746311429
Susceptibility	ENSG00000153230	OR14K1	1	247738615	Susceptibility.M1.MAF_0.1.perc	reference	0	0.9698	1.3597257	2.1399482	0.5252	0	??+?-?	1936	2	0	8154	1	0	3	0.9339295770689489
Severe	ENSG00000184371	CSF1	1	109910242	Severe.M1.MAF_1.perc	reference	0	0.999	-1.2589938	1.9817515	0.5252	0	?-?+--	2017	2	0	544154	34	0	36	0.8980921585692518
Severe	ENSG00000134256	CD101	1	117001750	Severe.M1.MAF_1.perc	reference	0	0.9716	-0.2593354	0.4081777	0.5252	0	?-+-+-	4300	7	0	568894	942	0	949	0.4401461924284347
Hospitalized	ENSG00000116205	TCEANC2	1	54053584	Hospitalized.M1.MAF_1.perc	reference	0	0.9724	-0.4947838	0.7787167	0.5252	0	?---?-	5877	0	0	572271	135	0	135	0.7677846296120022
Hospitalized	ENSG00000112234	FBXL4	6	98868535	Hospitalized.M1.MAF_1.perc	reference	0	0.6959	-0.1952958	0.307418	0.5252	0	?-+??-	9869	13	0	575134	868	0	881	0.7126299129755322
Susceptibility	ENSG00000022840	RNF10	12	120533480	Susceptibility.M1.MAF_1.perc	reference	24.9	0.2622	0.3440083	0.5415084	0.5252	0.4030183	+?+-?+	24282	67	0	572957	1430	3	1503	0.9718573295067077
Susceptibility	ENSG00000205155	PSENEN	19	35745600	Susceptibility.M1.MAF_1.perc	reference	0	0.7389	-0.3792663	0.5969396	0.5252	0	+?-?-?	20264	2	0	511091	68	0	70	0.48672698276413146
Severe	ENSG00000205307	SAP25	7	100572228	Severe.M3.MAF_0.1.perc	reference	0	0.918	0.4819922	0.7586443	0.5252	0	?++---	2444	1	0	456952	168	0	169	0.25376105388629516
Severe	ENSG00000197774	EME2	16	1772810	Severe.M3.MAF_0.1.perc	reference	0	0.9088	0.1941169	0.3055004	0.5252	0	?+-+--	4693	18	0	569869	967	2	989	0.7217045446360211
Severe	ENSG00000066044	ELAVL1	19	7958573	Severe.M3.MAF_0.1.perc	reference	0	1	-1.0126606	1.5938783	0.5252	0	?-????	1524	0	0	499833	105	0	105	0.581976361463485
Hospitalized	ENSG00000174628	IQCK	16	19716456	Hospitalized.M3.MAF_0.1.perc	reference	0	0.6041	-0.2047706	0.3222932	0.5252	0	?-+---	10911	11	0	569947	736	0	747	0.7496647073012885
Hospitalized	ENSG00000022267	FHL1	23	136146702	Hospitalized.M3.MAF_0.1.perc	reference	0	0.9581	0.2724582	0.428834	0.5252	0	?+--?-	9235	5	2	521180	84	48	189	0.03612022472622334
Susceptibility	ENSG00000153230	OR14K1	1	247738615	Susceptibility.M3.MAF_0.1.perc	reference	0	0.9698	1.3597257	2.1399482	0.5252	0	??+?-?	1936	2	0	8154	1	0	3	0.9339295770689489
Susceptibility	ENSG00000110680	CALCA	11	14966668	Susceptibility.M3.MAF_0.1.perc	reference	67.4	0.0155	0.5217444	0.8212736	0.5252	1.7796462	+?-+--	23964	12	0	572419	315	0	327	0.4866293617178511
Susceptibility	ENSG00000182195	LDOC1	23	141111605	Susceptibility.M3.MAF_0.1.perc	reference	82	0.0185	1.4508955	2.283743	0.5252	8.5734233	??-+??	20621	1	0	511035	5	3	12	0.6186832656936279
Severe	ENSG00000175756	AURKAIP1	1	1373730	Severe.M3.MAF_1.perc	reference	3.9	0.3843	-0.1148782	0.1808114	0.5252	0.0223983	?-+---	4438	4	0	569277	517	0	521	0.1435746012549086
Severe	ENSG00000205307	SAP25	7	100572228	Severe.M3.MAF_1.perc	reference	0	0.918	0.4819922	0.7586443	0.5252	0	?++---	2444	1	0	456952	168	0	169	0.25376105388629516
Severe	ENSG00000066044	ELAVL1	19	7958573	Severe.M3.MAF_1.perc	reference	0	1	-1.0126606	1.5938783	0.5252	0	?-????	1524	0	0	499833	105	0	105	0.581976361463485
Hospitalized	ENSG00000164211	STARD4	5	111496033	Hospitalized.M3.MAF_1.perc	reference	0	0.6534	-0.1658889	0.2611147	0.5252	0	+-----	11482	21	0	587103	1195	2	1220	0.5710114178757262
Susceptibility	ENSG00000275379	H3C11	6	27871845	Susceptibility.M3.MAF_1.perc	reference	0	0.9396	-0.3731196	0.5872804	0.5252	0	-?----	23422	5	0	558250	58	0	63	0.4561893958415082
Susceptibility	ENSG00000107263	RAPGEF1	9	131576770	Susceptibility.M3.MAF_1.perc	reference	0	0.5183	0.0749501	0.1179806	0.5252	0	+?++-+	26475	93	0	589562	1814	0	1907	0.7434840571859955
Susceptibility	ENSG00000236287	ZBED5	11	10812074	Susceptibility.M3.MAF_1.perc	reference	0	0.8123	0.1899921	0.2990034	0.5252	0	-?+++-	24584	22	0	573076	279	0	301	0.6955023023768004
Susceptibility	ENSG00000182195	LDOC1	23	141111605	Susceptibility.M3.MAF_1.perc	reference	82	0.0185	1.4508955	2.283743	0.5252	8.5734233	??-+??	20621	1	0	511035	5	3	12	0.6186832656936279
Severe	ENSG00000109743	BST1	4	15703065	Severe.M4.MAF_0.1.perc	reference	70.1	0.0182	0.625199	0.9841358	0.5252	2.4837734	?+-?+-	4482	24	0	569208	2474	1	2500	0.6588932717712395
Hospitalized	ENSG00000198839	ZNF277	7	112206695	Hospitalized.M4.MAF_0.1.perc	reference	0	0.6428	0.1330934	0.2094644	0.5252	0	?++++-	11309	38	0	580658	1911	0	1949	0.682984038885903
Hospitalized	ENSG00000183251	OR51B4	11	5301014	Hospitalized.M4.MAF_0.1.perc	reference	11.7	0.3388	-0.215397	0.3390008	0.5252	0.1084313	?-+---	10374	28	0	565173	1872	3	1906	0.6381652771947375
Hospitalized	ENSG00000184361	SPATA32	17	45254393	Hospitalized.M4.MAF_0.1.perc	reference	0	0.6573	0.1778531	0.2799342	0.5252	0	?+----	9993	18	0	579752	1055	1	1075	0.23812946461900691
Susceptibility	ENSG00000008226	DLEC1	3	38039205	Susceptibility.M4.MAF_0.1.perc	reference	0	0.5594	0.0288548	0.0454152	0.5252	0	+?+++-	27340	577	1	591878	13004	4	13591	0.4368631850444992
Susceptibility	ENSG00000169760	NLGN1	3	173396284	Susceptibility.M4.MAF_0.1.perc	reference	5.8	0.3734	0.0693999	0.1092395	0.5252	0.0082159	-?+--+	26445	196	0	587592	4076	2	4276	0.8199607419525365
Susceptibility	ENSG00000161013	MGAT4B	5	179797597	Susceptibility.M4.MAF_0.1.perc	reference	0	0.6422	0.0508649	0.0800621	0.5252	0	+?+---	27126	186	0	591861	4072	2	4262	0.6068689283420229
Susceptibility	ENSG00000112562	SMOC2	6	168441151	Susceptibility.M4.MAF_0.1.perc	reference	51	0.0697	0.1412719	0.2223623	0.5252	0.1170549	+++-+-	27206	176	1	584936	3714	0	3892	0.404073281522861
Susceptibility	ENSG00000108187	PBLD	10	68282660	Susceptibility.M4.MAF_0.1.perc	reference	23.3	0.2662	0.14731349999999999	0.2318779	0.5252	0.0729416	+?+--+	27126	92	0	591861	1676	0	1768	0.8525039970426245
Susceptibility	ENSG00000205155	PSENEN	19	35745600	Susceptibility.M4.MAF_0.1.perc	reference	36.3	0.179	0.3727376	0.5866816	0.5252	0.6063085	+?-++-	25968	11	0	587563	284	1	297	0.48672698276413146
Susceptibility	ENSG00000161640	SIGLEC11	19	49948985	Susceptibility.M4.MAF_0.1.perc	reference	0	0.4402	-0.0362925	0.0571243	0.5252	0	+?-+--	27123	332	1	591852	8339	21	8715	0.392812624627121
Susceptibility	ENSG00000154642	C21orf91	21	17788974	Susceptibility.M4.MAF_0.1.perc	reference	0	0.629	0.0677966	0.1067196	0.5252	0	+?++--	25676	107	0	577619	2302	2	2413	0.21247048152916623
Severe	ENSG00000158008	EXTL1	1	26019884	Severe.M4.MAF_1.perc	reference	0	0.9764	-0.078513	0.1235639	0.5252	0	?-+-+-	4698	84	0	570366	12063	15	12177	0.5315178031403797
Severe	ENSG00000163072	NOSTRIN	2	168786539	Severe.M4.MAF_1.perc	reference	0	0.8127	-0.1190545	0.1873733	0.5252	0	+-----	4822	43	0	570320	3617	6	3672	0.42074131320661123
Severe	ENSG00000114026	OGG1	3	9749944	Severe.M4.MAF_1.perc	reference	0	0.8031	-0.0761242	0.1198038	0.5252	0	--+-+-	4883	116	1	570490	18132	31	18312	0.27498948851158234
Severe	ENSG00000073067	CYP2W1	7	983181	Severe.M4.MAF_1.perc	reference	0	0.9078	0.0667537	0.1050553	0.5252	0	++++--	4906	129	1	570620	25083	70	25354	0.4600948859678408
Severe	ENSG00000173258	ZNF483	9	111525159	Severe.M4.MAF_1.perc	reference	0	0.5974	-0.1898686	0.2988723	0.5252	0	--+-+-	4561	12	0	568221	1966	3	1984	0.8253133307142495
Hospitalized	ENSG00000086570	FAT2	5	151504093	Hospitalized.M4.MAF_1.perc	reference	0	0.5354	-0.0248017	0.0390354	0.5252	0	---++-	12184	1014	0	588228	62599	125	63863	0.679117162832707
Hospitalized	ENSG00000175305	CCNE2	8	94879770	Hospitalized.M4.MAF_1.perc	reference	0	0.5868	-0.1359707	0.2140193	0.5252	0	?--+--	11054	33	0	580689	1685	2	1722	0.2383091898312714
Hospitalized	ENSG00000150593	PDCD4	10	110871795	Hospitalized.M4.MAF_1.perc	reference	0	0.7843	0.0782778	0.1231914	0.5252	0	?+++--	11624	104	0	581507	5647	8	5767	0.6882673610071766
Susceptibility	ENSG00000169282	KCNAB1	3	156037701	Susceptibility.M4.MAF_1.perc	reference	0	0.713	0.0474336	0.0746623	0.5252	0	+?+++-	26578	212	2	589971	4728	2	4948	0.9854725051889005
Susceptibility	ENSG00000083642	PDS5B	13	32586452	Susceptibility.M4.MAF_1.perc	reference	35.8	0.1825	-0.1089271	0.1714371	0.5252	0.0512041	-?++--	27126	318	0	591861	6665	2	6987	0.7671021760308672
Severe	ENSG00000013375	PGM3	6	83161150	Severe.M1.MAF_0.1.perc	reference	0	0.3907	0.3665733	0.5771684	0.5253	0	?-+??-	3674	3	0	562232	389	0	392	0.8172876668987551
Severe	ENSG00000175643	RMI2	16	11249619	Severe.M1.MAF_0.1.perc	reference	0	1	-1.0160233	1.5993913	0.5253	0	?--??-	1738	0	0	556219	79	0	79	0.7723771569143679
Severe	ENSG00000187268	FAM9C	23	13035617	Severe.M1.MAF_0.1.perc	reference	0	0.9996	-0.6835546	1.0762046	0.5253	0	?--?--	2157	0	0	521975	50	20	90	0.36386499791614507
Hospitalized	ENSG00000188211	NCR3LG1	11	17351800	Hospitalized.M1.MAF_0.1.perc	reference	0	0.4703	-0.2294635	0.3612045	0.5253	0	?-+++-	11087	15	0	472983	455	0	470	0.680319028185822
Hospitalized	ENSG00000139323	POC1B	12	89419718	Hospitalized.M1.MAF_0.1.perc	reference	0	0.9484	-0.2009178	0.3163404	0.5253	0	?-----	10455	10	0	579327	722	0	732	0.4445278682083339
Hospitalized	ENSG00000150977	RILPL2	12	123415039	Hospitalized.M1.MAF_0.1.perc	reference	0	0.5399	0.4606752	0.725318	0.5253	0	?+--?-	7445	3	0	561925	116	0	119	0.6225108013774536
Susceptibility	ENSG00000112697	TMEM30A	6	75252924	Susceptibility.M1.MAF_0.1.perc	reference	0	0.9131	0.2414815	0.3801537	0.5253	0	-?+--?	22427	9	0	570171	175	0	184	0.6949989842285577
Susceptibility	ENSG00000176956	LY6H	8	143157914	Susceptibility.M1.MAF_0.1.perc	reference	0	0.6632	-0.1995346	0.3141678	0.5253	0	??-++-	22926	10	0	564108	287	0	297	0.29673013781396684
Susceptibility	ENSG00000140299	BNIP2	15	59659146	Susceptibility.M1.MAF_0.1.perc	reference	0	0.7764	-0.2447833	0.3853429	0.5253	0	-?--?+	23244	5	0	575989	162	0	167	0.0704358050168532
Severe	ENSG00000175643	RMI2	16	11249619	Severe.M1.MAF_1.perc	reference	0	1	-1.0160233	1.5993913	0.5253	0	?--??-	1738	0	0	556219	79	0	79	0.7723771569143679
Hospitalized	ENSG00000111254	AKAP3	12	4615508	Hospitalized.M1.MAF_1.perc	reference	0	0.9795	-0.2721285	0.4284622	0.5253	0	?--+--	9796	15	0	563663	492	0	507	0.2833399779422714
Susceptibility	ENSG00000176956	LY6H	8	143157914	Susceptibility.M1.MAF_1.perc	reference	0	0.6632	-0.1995346	0.3141678	0.5253	0	??-++-	22926	10	0	564108	287	0	297	0.29673013781396684
Susceptibility	ENSG00000148429	USP6NL	10	11453946	Susceptibility.M1.MAF_1.perc	reference	0	0.8933	-0.1533549	0.2414471	0.5253	0	-?---+	24781	20	0	575574	428	0	448	0.6929527684384204
Severe	ENSG00000205186	FABP9	8	81458253	Severe.M3.MAF_0.1.perc	reference	0	0.9886	-0.3713902	0.5846422	0.5253	0	?--?--	2201	1	0	563716	648	1	651	0.5146607344009178
Hospitalized	ENSG00000065809	FAM107B	10	14518557	Hospitalized.M3.MAF_0.1.perc	reference	33.8	0.1963	0.4218667	0.6640861	0.5253	0.7696151	?--+-+	10927	14	0	567868	951	0	965	0.6382864321032706
Hospitalized	ENSG00000196436	NPIPB15	16	74377878	Hospitalized.M3.MAF_0.1.perc	reference	0	0.7367	-0.1654244	0.2604166	0.5253	0	?---+-	8370	19	0	574669	1102	0	1121	0.6221648189364454
Hospitalized	ENSG00000087495	PHACTR3	20	59577509	Hospitalized.M3.MAF_0.1.perc	reference	18.4	0.2974	0.3670477	0.5778423	0.5253	0.4014467	?++---	10281	20	0	567823	902	0	922	0.6414746724580869
Susceptibility	ENSG00000164251	F2RL1	5	76818933	Susceptibility.M3.MAF_0.1.perc	reference	0	0.9154	0.1133455	0.1784318	0.5253	0	-?++--	25157	35	0	587067	720	1	757	0.8107443931989609
Susceptibility	ENSG00000120075	HOXB5	17	48591257	Susceptibility.M3.MAF_0.1.perc	reference	0	0.9565	-0.1253982	0.1974258	0.5253	0	-?-+--	22459	25	0	542028	674	0	699	0.33089713365152534
Severe	ENSG00000115365	LANCL1	2	210431249	Severe.M3.MAF_1.perc	reference	44.9	0.1225	0.3172279	0.499427	0.5253	0.5198141	?+--++	4675	31	0	570235	3710	4	3749	0.37644092441228966
Severe	ENSG00000145908	ZNF300	5	150894392	Severe.M3.MAF_1.perc	reference	0	0.9966	-0.3264217	0.5138932	0.5253	0	?--?--	3991	5	0	565228	434	0	439	0.5006606588854965
Hospitalized	ENSG00000178033	CALHM5	6	116511639	Hospitalized.M3.MAF_1.perc	reference	32.9	0.2019	0.4500592	0.7085504	0.5253	0.8359582	?---++	10666	17	0	566628	794	2	815	0.8530910520685764
Hospitalized	ENSG00000123119	NECAB1	8	90791741	Hospitalized.M3.MAF_1.perc	reference	0	0.934	-0.2138518	0.3367035	0.5253	0	?---+-	10112	14	0	564440	509	0	523	0.7003398175748289
Hospitalized	ENSG00000139610	CELA1	12	51328442	Hospitalized.M3.MAF_1.perc	reference	0	0.6339	0.0863612	0.1359624	0.5253	0	?++-?-	10844	132	0	568274	1670	3	1808	0.04817684439748718
Hospitalized	ENSG00000100813	ACIN1	14	23058564	Hospitalized.M3.MAF_1.perc	reference	0	0.4258	0.0996537	0.156892	0.5253	0	?+-++-	11841	59	0	582622	3385	1	3446	0.5634652647895749
Susceptibility	ENSG00000154007	ASB17	1	75918873	Susceptibility.M3.MAF_1.perc	reference	0	0.941	0.126366	0.198922	0.5253	0	+?++-?	25625	34	0	576364	593	1	629	0.26328085692573533
Susceptibility	ENSG00000112787	FBRSL1	12	132489551	Susceptibility.M3.MAF_1.perc	reference	0	0.4586	-0.0579595	0.0912442	0.5253	0	+?----	27126	132	1	591860	3127	1	3263	0.6386557587082713
Hospitalized	ENSG00000160791	CCR5	3	46370854	Hospitalized.M4.MAF_0.1.perc	reference	0	0.4258	0.1061494	0.1670939	0.5253	0	?+-++-	11797	65	0	568859	2951	5	3026	0.6691359484328983
Susceptibility	ENSG00000205413	SAMD9	7	93099513	Susceptibility.M4.MAF_0.1.perc	reference	0	0.543	0.0395361	0.0622485	0.5253	0	+?++++	26529	314	0	580636	6840	1	7156	0.05810120106993654
Susceptibility	ENSG00000196700	ZNF512B	20	63956704	Susceptibility.M4.MAF_0.1.perc	reference	0	0.4259	-0.0439358	0.0691722	0.5253	0	----++	27945	237	0	596170	5537	3	5780	0.44487661928683486
Severe	ENSG00000126460	PRRG2	19	49580646	Severe.M4.MAF_1.perc	reference	0	0.6944	-0.1452186	0.2286334	0.5253	0	+-+--+	5036	30	0	570750	2402	0	2432	0.895516714887147
Hospitalized	ENSG00000165905	LARGE2	11	45921621	Hospitalized.M4.MAF_1.perc	reference	26.2	0.2471	-0.0912098	0.1435938	0.5253	0.0293302	?+----	12124	277	0	583311	14737	12	15038	0.8480145344996961
Susceptibility	ENSG00000165125	TRPV6	7	142871208	Susceptibility.M4.MAF_1.perc	reference	0	0.4798	-0.0998988	0.1572741	0.5253	0	?-+-+-	6713	57	0	72556	981	3	1044	0.5845826122091993
Severe	ENSG00000148926	ADM	11	10305073	Severe.M1.MAF_0.1.perc	reference	0	1	-1.0091664	1.5890429	0.5254	0	?--??-	1676	0	0	547368	133	0	133	0.7725121486689935
Susceptibility	ENSG00000139974	SLC38A6	14	60981114	Susceptibility.M1.MAF_0.1.perc	reference	0	0.7935	-0.1004581	0.1582035	0.5254	0	-?-+--	25516	40	0	589073	1005	2	1049	0.9448274349233656
Severe	ENSG00000159079	CFAP298	21	32592079	Severe.M1.MAF_1.perc	reference	0	0.9526	-0.3595081	0.5660485	0.5254	0	?-+?--	2775	2	0	566119	566	0	568	0.3642198391868495
Severe	ENSG00000141013	GAS8	16	90019629	Severe.M3.MAF_0.1.perc	reference	0	0.8064	-0.2237555	0.3523175	0.5254	0	?-+?+-	4433	12	0	566654	2329	2	2345	0.8879549284819771
Severe	ENSG00000149634	SPATA25	20	45886489	Severe.M3.MAF_0.1.perc	reference	0	0.4149	0.2612553	0.4113494	0.5254	0	-+++?-	4031	7	0	565465	670	2	681	0.8481040208844363
Hospitalized	ENSG00000232258	TMEM114	16	8537605	Hospitalized.M3.MAF_0.1.perc	reference	0	0.9524	0.4606988	0.7255031	0.5254	0	?+--?-	9273	7	0	566323	154	0	161	0.7044041690599472
Hospitalized	ENSG00000147168	IL2RG	23	71107404	Hospitalized.M3.MAF_0.1.perc	reference	0	1	-0.823983	1.2974269	0.5254	0	?--?--	6059	0	0	519050	32	10	52	0.7813812772109471
Severe	ENSG00000171819	ANGPTL7	1	11189355	Severe.M3.MAF_1.perc	reference	0	0.9315	0.1110796	0.1749051	0.5254	0	?+++?-	4466	48	0	568225	8436	35	8554	0.8355803820910106
Hospitalized	ENSG00000158716	DUSP23	1	159780932	Hospitalized.M3.MAF_1.perc	reference	0	0.7929	-0.1272494	0.200375	0.5254	0	?-----	9620	30	0	564892	2116	0	2146	0.5556977545496635
Hospitalized	ENSG00000140479	PCSK6	15	101289784	Hospitalized.M3.MAF_1.perc	reference	0	0.7917	-0.1103301	0.1737349	0.5254	0	?-----	11541	51	0	570248	2119	1	2172	0.46470496793641636
Hospitalized	ENSG00000147168	IL2RG	23	71107404	Hospitalized.M3.MAF_1.perc	reference	0	1	-0.823983	1.2974269	0.5254	0	?--?--	6059	0	0	519050	32	10	52	0.7813812772109471
Susceptibility	ENSG00000083535	PIBF1	13	72782133	Susceptibility.M3.MAF_1.perc	reference	31.8	0.2092	-0.1172566	0.1846229	0.5254	0.0567801	-?-+--	26743	311	0	580653	7983	13	8320	0.5981342475964706
Susceptibility	ENSG00000159212	CLIC6	21	34668994	Susceptibility.M3.MAF_1.perc	reference	43.7	0.1307	0.1811036	0.2851743	0.5254	0.1565774	+?--+-	27067	97	0	589218	2119	1	2218	0.7519409710270324
Severe	ENSG00000256229	ZNF486	19	20167214	Severe.M4.MAF_0.1.perc	reference	0	0.8873	-0.1427389	0.2247715	0.5254	0	+----+	4814	30	0	569967	3291	5	3331	0.46546156066516287
Hospitalized	ENSG00000143162	CREG1	1	167529117	Hospitalized.M4.MAF_0.1.perc	reference	0	0.6348	0.1310059	0.2063014	0.5254	0	?+--++	11751	42	0	571044	1758	0	1800	0.24821731045312004
Susceptibility	ENSG00000266472	MRPS21	1	150293861	Susceptibility.M4.MAF_0.1.perc	reference	23.1	0.2673	0.2380785	0.3749086	0.5254	0.182466	+?+---	24800	27	0	579214	501	0	528	0.2661927847713074
Susceptibility	ENSG00000132694	ARHGEF11	1	156934840	Susceptibility.M4.MAF_0.1.perc	reference	0	0.6964	0.0379399	0.0597461	0.5254	0	+?+-++	27126	337	2	591861	7121	2	7466	0.5420699687437328
Susceptibility	ENSG00000184363	PKP3	11	392614	Susceptibility.M4.MAF_0.1.perc	reference	0	0.7116	-0.0343983	0.054173	0.5254	0	+?---+	27126	379	0	591861	8958	4	9345	0.3529812918032124
Severe	ENSG00000115593	SMYD1	2	88067825	Severe.M4.MAF_1.perc	reference	32.6	0.1916	-0.2054911	0.3235517	0.5254	0.1973732	----++	4718	75	0	569005	9850	7	9939	0.6007915119134051
Severe	ENSG00000146007	ZMAT2	5	140698680	Severe.M4.MAF_1.perc	reference	0	0.9602	0.4298966	0.6769418	0.5254	0	?+-?--	4007	4	0	564299	372	0	376	0.10467980043196473
Severe	ENSG00000139437	TCHP	12	109900264	Severe.M4.MAF_1.perc	reference	0	0.7404	-0.0945028	0.1488277	0.5254	0	+-+---	4973	63	0	570702	5309	4	5380	0.8168727472229151
Hospitalized	ENSG00000134369	NAV1	1	201622885	Hospitalized.M4.MAF_1.perc	reference	0	0.5789	-0.0454692	0.0715989	0.5254	0	---+--	12184	292	1	588228	16390	12	16708	0.04439463724150391
Hospitalized	ENSG00000107581	EIF3A	10	119033670	Hospitalized.M4.MAF_1.perc	reference	32.6	0.2039	-0.1046437	0.1647676	0.5254	0.0455541	?+-+--	12124	336	2	583311	19370	37	19784	0.4565208694805508
Hospitalized	ENSG00000151364	KCTD14	11	78015715	Hospitalized.M4.MAF_1.perc	reference	15.4	0.3166	0.1414036	0.2226495	0.5254	0.0491687	?-+-++	10686	71	0	565261	3599	2	3674	0.7442784881392381
Susceptibility	ENSG00000082515	MRPL22	5	154941073	Susceptibility.M4.MAF_1.perc	reference	0	0.5214	0.0584276	0.092005	0.5254	0	+?+-+-	27033	144	1	591489	3087	5	3243	0.9477080570381264
Susceptibility	ENSG00000126218	F10	13	113122799	Susceptibility.M4.MAF_1.perc	reference	0	0.7412	0.0387942	0.0610876	0.5254	0	-?++--	26578	309	0	589971	7108	6	7429	0.5702321388679278
Susceptibility	ENSG00000179455	MKRN3	15	23565674	Susceptibility.M4.MAF_1.perc	reference	22.4	0.272	-0.0913708	0.1438716	0.5254	0.0268049	-?+-++	25802	210	0	576183	4668	1	4880	0.8755298854351996
Severe	ENSG00000226124	FTCDNL1	2	199760544	Severe.M1.MAF_0.1.perc	reference	0	1	-1.46318	2.3046967	0.5255	0	?-????	361	0	0	1143	1	0	1	0.7371180607025543
Severe	ENSG00000198010	DLGAP2	8	737628	Severe.M1.MAF_0.1.perc	reference	0	0.4999	0.9349695	1.4727289	0.5255	0	?+??--	1838	0	0	541180	43	0	43	0.6229884997809264
Severe	ENSG00000196793	ZNF239	10	43556344	Severe.M1.MAF_0.1.perc	reference	0	0.9596	0.4112015	0.6476858	0.5255	0	?+----	4113	3	0	565720	353	1	358	0.9624531986297794
Severe	ENSG00000171877	FRMD5	15	43870761	Severe.M1.MAF_0.1.perc	reference	0	0.9987	-0.5672916	0.8935436	0.5255	0	?---?-	3197	1	0	531982	249	0	250	0.1779641800419668
Hospitalized	ENSG00000198355	PIM3	22	49960768	Hospitalized.M1.MAF_0.1.perc	reference	0	0.8202	0.7705217	1.2136904	0.5255	0	?++???	5556	1	0	533211	48	0	49	0.3742189571553697
Susceptibility	ENSG00000021645	NRXN3	14	78170373	Susceptibility.M1.MAF_0.1.perc	reference	0	0.969	-0.2517311	0.3964716	0.5255	0	-?----	22495	6	0	571355	142	0	148	0.7286081047118936
Severe	ENSG00000226124	FTCDNL1	2	199760544	Severe.M1.MAF_1.perc	reference	0	1	-1.46318	2.3046967	0.5255	0	?-????	361	0	0	1143	1	0	1	0.7371180607025543
Severe	ENSG00000198010	DLGAP2	8	737628	Severe.M1.MAF_1.perc	reference	0	0.4999	0.9349695	1.4727289	0.5255	0	?+??--	1838	0	0	541180	43	0	43	0.6229884997809264
Severe	ENSG00000171877	FRMD5	15	43870761	Severe.M1.MAF_1.perc	reference	0	0.9987	-0.5672916	0.8935436	0.5255	0	?---?-	3197	1	0	531982	249	0	250	0.1779641800419668
Severe	ENSG00000101166	PRELID3B	20	59033145	Severe.M1.MAF_1.perc	reference	0	0.8428	0.7480046	1.1781145	0.5255	0	+-+??-	3318	2	0	559523	62	0	64	0.487056121016257
Hospitalized	ENSG00000121653	MAPK8IP1	11	45885651	Hospitalized.M1.MAF_1.perc	reference	0	0.9726	0.2423078	0.3816398	0.5255	0	?+?+??	7172	11	0	533100	1089	0	1100	0.7768276230975341
Hospitalized	ENSG00000198355	PIM3	22	49960768	Hospitalized.M1.MAF_1.perc	reference	0	0.8202	0.7705217	1.2136904	0.5255	0	?++???	5556	1	0	533211	48	0	49	0.3742189571553697
Susceptibility	ENSG00000021645	NRXN3	14	78170373	Susceptibility.M1.MAF_1.perc	reference	0	0.969	-0.2517311	0.3964716	0.5255	0	-?----	22495	6	0	571355	142	0	148	0.7286081047118936
Severe	ENSG00000166197	NOLC1	10	102152176	Severe.M3.MAF_0.1.perc	reference	0	0.7571	0.2157326	0.339798	0.5255	0	?+++--	4565	17	0	569619	1272	0	1289	0.8854042932409448
Severe	ENSG00000157315	TMED6	16	69343250	Severe.M3.MAF_0.1.perc	reference	33.1	0.2139	0.5083214	0.8005743	0.5255	0.8994264	?-+?+-	4135	8	0	566941	858	1	868	0.7955699761893532
Hospitalized	ENSG00000169605	GKN1	2	68974573	Hospitalized.M3.MAF_0.1.perc	reference	0	0.5773	-0.3004702	0.4733111	0.5255	0	?-+?--	10250	4	0	575956	307	0	311	0.4679783743543082
Susceptibility	ENSG00000077458	FAM76B	11	95768953	Susceptibility.M3.MAF_0.1.perc	reference	0	0.6634	0.1812212	0.2854381	0.5255	0	+?+-+?	24296	17	0	571064	327	0	344	0.3654039894217409
Severe	ENSG00000117262	GPR89A	1	145607988	Severe.M3.MAF_1.perc	reference	0	0.806	-0.2632625	0.414682	0.5255	0	?-+---	4129	5	0	564139	648	3	659	0.9364916992873916
Severe	ENSG00000167664	TMIGD2	19	4292232	Severe.M3.MAF_1.perc	reference	0	0.9831	0.4047646	0.6375923	0.5255	0	?++---	2681	1	0	562553	323	1	326	0.7526732790856882
Severe	ENSG00000142444	TIMM29	19	10928811	Severe.M3.MAF_1.perc	reference	0	0.6788	0.330092	0.5198772	0.5255	0	?++-?-	2491	5	0	563356	532	0	537	0.708495196836199
Severe	ENSG00000105370	LIM2	19	51379909	Severe.M3.MAF_1.perc	reference	0	0.9128	0.2049476	0.3228249	0.5255	0	+++--+	4380	12	0	565684	1173	0	1185	0.6713059363908486
Susceptibility	ENSG00000197622	CDC42SE1	1	151050971	Susceptibility.M3.MAF_1.perc	reference	0	0.6467	0.2224403	0.3504004	0.5255	0	-?++--	24072	11	0	569540	205	0	216	0.010712280836685194
Susceptibility	ENSG00000150540	HNMT	2	137964020	Susceptibility.M3.MAF_1.perc	reference	0	0.8275	0.11153	0.1756826	0.5255	0	-?++--	26268	39	0	577788	824	0	863	0.9524336056967868
Susceptibility	ENSG00000135363	LMO2	11	33858576	Susceptibility.M3.MAF_1.perc	reference	0	0.9584	0.1070096	0.1685329	0.5255	0	-?+---	23932	45	0	571780	892	0	937	0.4521905012165831
Susceptibility	ENSG00000124145	SDC4	20	45325288	Susceptibility.M3.MAF_1.perc	reference	0	0.9271	0.1214705	0.1913481	0.5255	0	+?++--	25887	36	0	578371	702	0	738	0.5633175425965907
Severe	ENSG00000171944	OR52A5	11	5128776	Severe.M4.MAF_0.1.perc	reference	0	0.9434	-0.2069539	0.3259709	0.5255	0	?----+	4582	11	0	567731	1654	1	1667	0.9347003948000623
Severe	ENSG00000183389	OR56A4	11	5999445	Severe.M4.MAF_0.1.perc	reference	0	0.9432	-0.1745251	0.2748624	0.5255	0	+---+-	4606	17	0	566131	2269	1	2288	0.5870666380444703
Severe	ENSG00000139410	SDSL	12	113422380	Severe.M4.MAF_0.1.perc	reference	0	0.9747	-0.1600884	0.2521603	0.5255	0	--+---	4719	20	0	569820	2796	0	2816	0.7821398488892495
Severe	ENSG00000167100	SAMD14	17	50110040	Severe.M4.MAF_0.1.perc	reference	0	0.4128	-0.1375836	0.2167048	0.5255	0	?---++	4675	28	0	570238	3636	4	3672	0.9770196573270855
Hospitalized	ENSG00000225830	ERCC6	10	49454168	Hospitalized.M4.MAF_0.1.perc	reference	0	0.7979	0.0508628	0.0801093	0.5255	0	?+-+-+	12064	218	0	583218	13985	1	14205	0.6407125609001784
Susceptibility	ENSG00000105426	PTPRS	19	5158495	Susceptibility.M4.MAF_0.1.perc	reference	0	0.8043	-0.0251939	0.0396812	0.5255	0	-+---+	27802	716	1	596131	17398	10	18136	0.46661900373677406
Severe	ENSG00000164346	NSA2	5	74766991	Severe.M4.MAF_1.perc	reference	0	0.7299	0.1389775	0.2188947	0.5255	0	-+--?-	4003	22	0	564210	2762	3	2790	0.26320464766059204
Severe	ENSG00000215186	GOLGA6B	15	72654738	Severe.M4.MAF_1.perc	reference	0	0.9643	0.0686761	0.1081633	0.5255	0	++-++-	4308	98	0	562827	23248	215	23776	0.508585111521065
Hospitalized	ENSG00000163041	H3-3A	1	226061851	Hospitalized.M4.MAF_1.perc	reference	0	0.9058	0.2069875	0.3259884	0.5255	0	?+--?-	5847	11	0	560479	1341	0	1352	0.9826856194183726
Severe	ENSG00000135451	TROAP	12	49323236	Severe.M1.MAF_0.1.perc	reference	0	0.9318	0.3340981	0.5263516	0.5256	0	?++---	4315	6	0	567138	399	1	407	0.8194975794378302
Hospitalized	ENSG00000138449	SLC40A1	2	189560590	Hospitalized.M1.MAF_0.1.perc	reference	0	1	-0.9940538	1.5659129	0.5256	0	?---??	5649	0	0	551301	43	0	43	0.7507581998808526
Hospitalized	ENSG00000154165	GPR15	3	98531978	Hospitalized.M1.MAF_0.1.perc	reference	53.4	0.09197	0.7928414	1.2491291	0.5256	2.6032172	?-+-?-	6718	4	0	553836	105	0	109	0.5413850619659489
Hospitalized	ENSG00000133640	LRRIQ1	12	85036314	Hospitalized.M1.MAF_0.1.perc	reference	0	0.4782	-0.1368333	0.2155545	0.5256	0	?----+	11906	24	0	582882	1693	0	1717	0.46449187593667723
Hospitalized	ENSG00000089048	ESF1	20	13714322	Hospitalized.M1.MAF_0.1.perc	reference	0	0.9828	-0.2853268	0.4494868	0.5256	0	?---?-	8977	5	0	574179	400	0	405	0.6360003273158144
Susceptibility	ENSG00000106278	PTPRZ1	7	121873089	Susceptibility.M1.MAF_0.1.perc	reference	0	0.7845	0.1945141	0.3064711	0.5256	0	-?++--	25364	15	0	584017	254	0	269	0.7668765124983979
Susceptibility	ENSG00000156110	ADK	10	74151202	Susceptibility.M1.MAF_0.1.perc	reference	0	0.6923	-0.3137451	0.4942709	0.5256	0	??--??	21405	3	0	552413	124	0	127	0.4376147297050418
Susceptibility	ENSG00000139714	MORN3	12	121648742	Susceptibility.M1.MAF_0.1.perc	reference	14.9	0.3197	-0.3042417	0.4792796	0.5256	0.2535249	-?+---	26489	15	0	590297	309	0	324	0.6760599291965392
Severe	ENSG00000116661	FBXO2	1	11637018	Severe.M1.MAF_1.perc	reference	0	0.4746	-0.515782	0.8126866	0.5256	0	?-+-?-	3401	0	0	560567	187	0	187	0.7166296868938343
Severe	ENSG00000125633	CCDC93	2	117915478	Severe.M1.MAF_1.perc	reference	0	0.9936	-0.2459602	0.3874913	0.5256	0	?---?-	3839	6	0	564998	2021	0	2027	0.3472296886594274
Susceptibility	ENSG00000186973	FAM183A	1	43145153	Susceptibility.M1.MAF_1.perc	reference	0	0.6806	-0.0697382	0.1098751	0.5256	0	-?---?	24030	86	0	575574	2129	3	2221	0.17953853567571093
Susceptibility	ENSG00000113303	BTNL8	5	180899077	Susceptibility.M1.MAF_1.perc	reference	0	0.9361	-0.0871974	0.1373844	0.5256	0	-?--++	24913	55	1	577035	1152	7	1223	0.5190363974212936
Severe	ENSG00000164442	CITED2	6	139371807	Severe.M3.MAF_0.1.perc	reference	65.5	0.05504	0.8918964	1.4051261	0.5256	3.4554955	?-+??-	3633	4	0	565394	291	0	295	0.4953096492167336
Severe	ENSG00000104324	CPQ	8	96645242	Severe.M3.MAF_0.1.perc	reference	26.8	0.2508	0.4221551	0.6651246	0.5256	0.5286344	?-++?-	4217	12	0	567387	1493	0	1505	0.6731176593536735
Severe	ENSG00000198870	STKLD1	9	133376366	Severe.M3.MAF_0.1.perc	reference	0	0.9208	0.2227802	0.3509461	0.5256	0	?+-++-	4305	11	0	568800	1085	2	1100	0.5107723165457619
Hospitalized	ENSG00000183072	NKX2-5	5	173232109	Hospitalized.M3.MAF_0.1.perc	reference	0	0.6993	-0.3899353	0.6143242	0.5256	0	?---+-	6824	4	0	574756	212	0	216	0.6200846948668846
Hospitalized	ENSG00000124571	XPO5	6	43522334	Hospitalized.M3.MAF_0.1.perc	reference	0	0.7333	0.1842567	0.2902732	0.5256	0	?+-+?-	9171	17	0	567028	1018	0	1035	0.44434947035443767
Susceptibility	ENSG00000136758	YME1L1	10	27110111	Susceptibility.M3.MAF_0.1.perc	reference	24.9	0.2552	-0.21430950000000001	0.3376725	0.5256	0.1658007	-?+--+	23215	75	0	573912	1931	0	2006	0.551896575964085
Susceptibility	ENSG00000186529	CYP4F3	19	15640897	Susceptibility.M3.MAF_0.1.perc	reference	0	0.9604	-0.1109787	0.1748269	0.5256	0	-?----	26542	37	0	590598	836	1	875	0.7686490362300695
Severe	ENSG00000241973	PI4KA	22	20707691	Severe.M3.MAF_1.perc	reference	0	0.8899	-0.1269373	0.1999928	0.5256	0	--+-+-	4883	49	0	570490	2602	1	2653	0.4666229355327082
Hospitalized	ENSG00000183072	NKX2-5	5	173232109	Hospitalized.M3.MAF_1.perc	reference	0	0.6993	-0.3899353	0.6143242	0.5256	0	?---+-	6824	4	0	574756	212	0	216	0.6200846948668846
Hospitalized	ENSG00000129028	THAP10	15	70881342	Hospitalized.M3.MAF_1.perc	reference	18	0.2998	0.3798258	0.5983476	0.5256	0.3811995	?+-++-	10646	13	0	575069	233	0	246	0.44622160949436485
Susceptibility	ENSG00000196923	PDLIM7	5	177483394	Susceptibility.M3.MAF_1.perc	reference	0	0.8606	0.0494787	0.0779468	0.5256	0	--+---	27708	186	0	595785	3890	13	4102	0.005501312240013242
Susceptibility	ENSG00000138134	STAMBPL1	10	88879734	Susceptibility.M3.MAF_1.perc	reference	0	0.6484	-0.0876664	0.1381145	0.5256	0	-?---+	23954	52	0	588438	1383	0	1435	0.9164807346292765
Severe	ENSG00000025039	RRAGD	6	89364616	Severe.M4.MAF_0.1.perc	reference	0	0.9652	0.2277701	0.3588625	0.5256	0	-+--?-	4344	13	0	566290	1412	0	1425	0.743288891609145
Severe	ENSG00000181927	OR4P4	11	55635113	Severe.M4.MAF_0.1.perc	reference	46.3	0.1333	0.4312595	0.6794255	0.5256	0.7958836	?-+?-+	4033	10	1	534378	790	130	1062	0.8549561401242687
Severe	ENSG00000134815	DHX34	19	47349315	Severe.M4.MAF_0.1.perc	reference	0	0.6244	0.124221	0.195728	0.5256	0	-++---	3702	47	0	178365	3411	2	3462	0.24944784443665755
Hospitalized	ENSG00000158485	CD1B	1	158327951	Hospitalized.M4.MAF_0.1.perc	reference	0	0.6395	-0.1462109	0.2303331	0.5256	0	?---?+	10625	30	0	578826	1529	1	1561	0.5955126167130365
Hospitalized	ENSG00000120899	PTK2B	8	27311482	Hospitalized.M4.MAF_0.1.perc	reference	0	0.6071	0.0622124	0.0980068	0.5256	0	?+++--	12124	153	0	583311	8562	9	8733	0.3200052150855601
Hospitalized	ENSG00000132535	DLG4	17	7187187	Hospitalized.M4.MAF_0.1.perc	reference	34.1	0.1939	0.2567919	0.4045853	0.5256	0.2686284	?-+--+	12025	51	0	583211	2759	3	2816	0.023722581206017314
Severe	ENSG00000162692	VCAM1	1	100719742	Severe.M4.MAF_1.perc	reference	0	0.4738	-0.1356458	0.2136852	0.5256	0	?---++	4674	40	0	570232	6192	7	6246	0.5169910873689315
Severe	ENSG00000149507	OOSP2	11	60040409	Severe.M4.MAF_1.perc	reference	0	0.7978	0.2378455	0.3747263	0.5256	0	?+++?-	4283	8	0	566869	955	0	963	0.009939704515132238
Severe	ENSG00000129226	CD68	17	7579491	Severe.M4.MAF_1.perc	reference	0	0.9915	-0.1667482	0.2627069	0.5256	0	--+---	4802	17	0	569226	1678	0	1695	0.9087868004004238
Severe	ENSG00000180891	CUEDC1	17	57861243	Severe.M4.MAF_1.perc	reference	0	0.9796	-0.1303208	0.2053284	0.5256	0	----+-	4607	44	1	566134	2948	0	2994	0.31749465020068146
Hospitalized	ENSG00000069702	TGFBR3	1	91680343	Hospitalized.M4.MAF_1.perc	reference	0	0.9905	0.05915	0.0931779	0.5256	0	-+++-+	12184	158	0	588228	9611	12	9793	0.30016807653967126
Hospitalized	ENSG00000064652	SNX24	5	122843439	Hospitalized.M4.MAF_1.perc	reference	43.5	0.1316	0.3840258	0.6050542	0.5256	0.7032464	?-++-+	11014	18	0	580626	1187	1	1207	0.11782843606632665
Hospitalized	ENSG00000111321	LTBR	12	6375045	Hospitalized.M4.MAF_1.perc	reference	31.5	0.2115	0.1851754	0.2917607	0.5256	0.1289436	?+-+++	10376	42	0	578772	1942	2	1988	0.007561875177674875
Hospitalized	ENSG00000141200	KIF2B	17	53822927	Hospitalized.M4.MAF_1.perc	reference	0	0.9408	0.0664062	0.1046127	0.5256	0	?+-+-+	12094	141	1	571519	7230	17	7407	0.5860054898826492
Hospitalized	ENSG00000167216	KATNAL2	18	46917492	Hospitalized.M4.MAF_1.perc	reference	0	0.42	0.0686538	0.1081665	0.5256	0	?++-+-	12064	136	0	583218	6896	4	7040	0.0057901803615798865
Susceptibility	ENSG00000135387	CAPRIN1	11	34051731	Susceptibility.M4.MAF_1.perc	reference	0	0.5786	-0.0625042	0.0984616	0.5256	0	+?----	26599	112	0	590058	2706	1	2820	0.6521574147035131
Susceptibility	ENSG00000182718	ANXA2	15	60347134	Susceptibility.M4.MAF_1.perc	reference	0	0.8487	-0.0503879	0.0793902	0.5256	0	-?--++	24925	189	0	585489	4153	2	4346	0.7823434366763764
Severe	ENSG00000116031	CD207	2	70830211	Severe.M1.MAF_0.1.perc	reference	0	0.9516	-0.5125679	0.8076622	0.5257	0	?--++-	4006	2	0	567602	259	0	261	0.9893365754267678
Severe	ENSG00000103067	ESRP2	16	68229033	Severe.M1.MAF_0.1.perc	reference	0	0.9919	-0.5075346	0.7998677	0.5257	0	?--?+-	3508	2	0	561954	277	0	279	0.8606019852665967
Hospitalized	ENSG00000009780	FAM76A	1	27725961	Hospitalized.M1.MAF_0.1.perc	reference	0	0.9833	-0.4198023	0.6615189	0.5257	0	?---?-	8476	4	0	574933	80	1	86	0.6358093664337882
Hospitalized	ENSG00000164080	RAD54L2	3	51541144	Hospitalized.M1.MAF_0.1.perc	reference	0	0.9793	-0.9508307	1.4984901	0.5257	0	?--+??	5730	4	0	541574	55	0	59	0.03468556685924266
Susceptibility	ENSG00000175646	PRM1	16	11280841	Susceptibility.M1.MAF_0.1.perc	reference	0	0.9969	-0.4229606	0.6665795	0.5257	0	??---?	23793	3	0	560299	49	0	52	0.45090377716580093
Severe	ENSG00000103067	ESRP2	16	68229033	Severe.M1.MAF_1.perc	reference	0	0.9919	-0.5075346	0.7998677	0.5257	0	?--?+-	3508	2	0	561954	277	0	279	0.8606019852665967
Hospitalized	ENSG00000009780	FAM76A	1	27725961	Hospitalized.M1.MAF_1.perc	reference	0	0.9833	-0.4198023	0.6615189	0.5257	0	?---?-	8476	4	0	574933	80	1	86	0.6358093664337882
Hospitalized	ENSG00000164080	RAD54L2	3	51541144	Hospitalized.M1.MAF_1.perc	reference	0	0.9793	-0.9508307	1.4984901	0.5257	0	?--+??	5730	4	0	541574	55	0	59	0.03468556685924266
Hospitalized	ENSG00000100150	DEPDC5	22	31753867	Hospitalized.M1.MAF_1.perc	reference	0	0.8449	0.3151226	0.4965943	0.5257	0	?+-+?-	8821	11	0	563943	285	0	296	0.8134069962469627
Hospitalized	ENSG00000101890	GUCY2F	23	109372906	Hospitalized.M1.MAF_1.perc	reference	0	0.9727	-0.2529408	0.3986307	0.5257	0	?-----	8965	4	2	526650	166	60	294	0.5564052404477243
Susceptibility	ENSG00000175646	PRM1	16	11280841	Susceptibility.M1.MAF_1.perc	reference	0	0.9969	-0.4229606	0.6665795	0.5257	0	??---?	23793	3	0	560299	49	0	52	0.45090377716580093
Severe	ENSG00000070718	AP3M2	8	42152946	Severe.M3.MAF_0.1.perc	reference	0	0.913	0.1775721	0.2798324	0.5257	0	++-?--	4025	15	0	564066	2310	1	2327	0.9525422976076912
Severe	ENSG00000185640	KRT79	12	52821408	Severe.M3.MAF_0.1.perc	reference	0	0.6627	-0.2217386	0.3493901	0.5257	0	--+-?-	4064	10	0	566496	1211	0	1221	0.9142038297330477
Severe	ENSG00000139350	NEDD1	12	96907224	Severe.M3.MAF_0.1.perc	reference	0	0.9841	-0.2427573	0.3825814	0.5257	0	?-+?--	2882	4	0	567535	1360	0	1364	0.6671561069224605
Severe	ENSG00000241123	KRTAP10-5	21	44579455	Severe.M3.MAF_0.1.perc	reference	30.9	0.2155	0.5370775	0.8462867	0.5257	1.0949128	+--?-+	4343	7	0	567193	239	0	246	0.6150264798841564
Hospitalized	ENSG00000109472	CPE	4	165361194	Hospitalized.M3.MAF_0.1.perc	reference	7.1	0.3664	0.3068944	0.4835775	0.5257	0.1548682	?++-+-	8150	12	0	551628	643	0	655	0.7189770149430597
Hospitalized	ENSG00000182400	TRAPPC6B	14	39147811	Hospitalized.M3.MAF_0.1.perc	reference	46.9	0.1101	0.5152806	0.8120415	0.5257	1.2873217	?++---	8146	11	0	565446	619	0	630	0.7484499991203379
Susceptibility	ENSG00000155660	PDIA4	7	149003062	Susceptibility.M3.MAF_0.1.perc	reference	0	0.7817	-0.0566098	0.0892099	0.5257	0	-?--++	26529	135	0	580636	3249	1	3386	0.4384081241949769
Susceptibility	ENSG00000092020	PPP2R3C	14	35085467	Susceptibility.M3.MAF_0.1.perc	reference	0	0.5102	0.0894012	0.1408931	0.5257	0	+?+--+	26485	62	0	589599	1342	0	1404	0.1927292460215678
Severe	ENSG00000100034	PPM1F	22	21919425	Severe.M3.MAF_1.perc	reference	0	0.9697	-0.2122561	0.3344607	0.5257	0	?-----	4426	14	0	568453	985	0	999	0.4433946415474726
Hospitalized	ENSG00000182400	TRAPPC6B	14	39147811	Hospitalized.M3.MAF_1.perc	reference	46.9	0.1101	0.5152806	0.8120415	0.5257	1.2873217	?++---	8146	11	0	565446	619	0	630	0.7484499991203379
Hospitalized	ENSG00000108799	EZH1	17	42700275	Hospitalized.M3.MAF_1.perc	reference	0	0.412	0.1029604	0.162255	0.5257	0	?+-+--	7991	44	0	580399	3611	0	3655	0.5611200087799251
Susceptibility	ENSG00000169174	PCSK9	1	55039447	Susceptibility.M3.MAF_1.perc	reference	44	0.1285	0.1007942	0.1588305	0.5257	0.0460472	+?-+-+	27268	194	1	591872	3479	7	3689	0.6561010339954108
Severe	ENSG00000125726	CD70	19	6583183	Severe.M4.MAF_0.1.perc	reference	0	0.8522	-0.232879	0.3669912	0.5257	0	?-+-?-	3797	9	0	562883	1701	1	1712	0.7224574048787292
Hospitalized	ENSG00000166046	TCP11L2	12	106301929	Hospitalized.M4.MAF_0.1.perc	reference	0	0.6846	0.0989327	0.1559007	0.5257	0	?+++--	12124	70	0	583311	3385	3	3461	0.8614114784094621
Hospitalized	ENSG00000197044	ZNF441	19	11767000	Hospitalized.M4.MAF_0.1.perc	reference	0	0.5419	-0.1399356	0.220525	0.5257	0	?-+--+	9927	26	0	566309	1752	1	1780	0.7788635600625338
Susceptibility	ENSG00000203880	PCMTD2	20	64255695	Susceptibility.M4.MAF_0.1.perc	reference	11.5	0.3401	-0.120571	0.189994	0.5257	0.0336551	-?+--+	26041	78	1	588163	1924	0	2004	0.7732251281235032
Severe	ENSG00000127884	ECHS1	10	133362485	Severe.M4.MAF_1.perc	reference	0	0.6081	-0.1415597	0.2230765	0.5257	0	+-----	4831	28	0	567934	3163	4	3199	0.8815353020548176
Severe	ENSG00000100151	PICK1	22	38056311	Severe.M4.MAF_1.perc	reference	0	0.9676	-0.0759119	0.1196143	0.5257	0	--+---	4695	75	0	568874	15928	1	16005	0.7094153858210874
Hospitalized	ENSG00000186188	FFAR4	10	93566665	Hospitalized.M4.MAF_1.perc	reference	29.7	0.2234	0.2077176	0.3273349	0.5257	0.1679997	?+-++-	11092	66	0	566688	3119	3	3191	0.36572287287064104
Susceptibility	ENSG00000108256	NUFIP2	17	29255839	Susceptibility.M4.MAF_1.perc	reference	27.1	0.2409	-0.0857254	0.1351018	0.5257	0.0268216	+?----	26743	357	1	580653	8592	8	8967	0.015485256041385426
Severe	ENSG00000143155	TIPRL	1	168178962	Severe.M1.MAF_0.1.perc	reference	59	0.1184	1.6759593	2.641615	0.5258	8.2317642	?-+???	1694	0	0	549391	47	0	47	0.6618108015919603
Severe	ENSG00000077585	GPR137B	1	236142505	Severe.M1.MAF_0.1.perc	reference	53.9	0.08948	0.725342	1.1432998	0.5258	2.4059042	?-+?+-	4118	5	0	566802	1122	0	1127	0.5899324625324134
Severe	ENSG00000125618	PAX8	2	113215997	Severe.M1.MAF_0.1.perc	reference	0	1	-1.029329	1.6225727	0.5258	0	?--??-	1676	0	0	547446	63	0	63	0.8722862621664904
Severe	ENSG00000152422	XRCC4	5	83077498	Severe.M1.MAF_0.1.perc	reference	71.1	0.03149	0.994377	1.5674598	0.5258	4.5632834	?-+??-	3729	6	0	564693	773	0	779	0.716497486078531
Severe	ENSG00000177192	PUS1	12	131929200	Severe.M1.MAF_0.1.perc	reference	2.2	0.3815	0.570286	0.8989232	0.5258	0.0810251	?++-?-	1996	0	0	562060	137	0	137	0.5433118822122635
Hospitalized	ENSG00000152785	BMP3	4	81030708	Hospitalized.M1.MAF_0.1.perc	reference	0	0.9986	-0.5201912	0.8198604	0.5258	0	?---?-	7073	0	0	575095	112	0	112	0.6595688437293593
Hospitalized	ENSG00000153071	DAB2	5	39371675	Hospitalized.M1.MAF_0.1.perc	reference	0	0.991	0.4515958	0.7118147	0.5258	0	?+--?-	6312	4	0	531066	334	0	338	0.314719578210933
Hospitalized	ENSG00000166148	AVPR1A	12	63142759	Hospitalized.M1.MAF_0.1.perc	reference	0	0.9976	-0.3900166	0.6148033	0.5258	0	?--+--	7241	3	0	563544	208	0	211	0.6112084186387892
Susceptibility	ENSG00000153443	UBALD1	16	4608883	Susceptibility.M1.MAF_0.1.perc	reference	0	0.9902	-0.3827323	0.6032716	0.5258	0	??---?	20701	2	0	540657	60	0	62	0.47367714412302475
Severe	ENSG00000143155	TIPRL	1	168178962	Severe.M1.MAF_1.perc	reference	59	0.1184	1.6759593	2.641615	0.5258	8.2317642	?-+???	1694	0	0	549391	47	0	47	0.6618108015919603
Severe	ENSG00000125618	PAX8	2	113215997	Severe.M1.MAF_1.perc	reference	0	1	-1.029329	1.6225727	0.5258	0	?--??-	1676	0	0	547446	63	0	63	0.8722862621664904
Severe	ENSG00000152422	XRCC4	5	83077498	Severe.M1.MAF_1.perc	reference	71.1	0.03149	0.994377	1.5674598	0.5258	4.5632834	?-+??-	3729	6	0	564693	773	0	779	0.716497486078531
Hospitalized	ENSG00000152785	BMP3	4	81030708	Hospitalized.M1.MAF_1.perc	reference	0	0.9986	-0.5201912	0.8198604	0.5258	0	?---?-	7073	0	0	575095	112	0	112	0.6595688437293593
Hospitalized	ENSG00000153071	DAB2	5	39371675	Hospitalized.M1.MAF_1.perc	reference	0	0.991	0.4515958	0.7118147	0.5258	0	?+--?-	6312	4	0	531066	334	0	338	0.314719578210933
Hospitalized	ENSG00000185813	PCYT2	17	81900958	Hospitalized.M1.MAF_1.perc	reference	0	0.9461	0.2088072	0.3291127	0.5258	0	?-++--	9236	11	0	575122	501	0	512	0.7124164242416193
Susceptibility	ENSG00000173237	C11orf86	11	66975277	Susceptibility.M1.MAF_1.perc	reference	0	0.899	-0.2441328	0.3848469	0.5258	0	??--?-	24502	11	0	564105	118	0	129	0.39101391162377674
Susceptibility	ENSG00000153443	UBALD1	16	4608883	Susceptibility.M1.MAF_1.perc	reference	0	0.9902	-0.3827323	0.6032716	0.5258	0	??---?	20701	2	0	540657	60	0	62	0.47367714412302475
Hospitalized	ENSG00000186132	C2orf76	2	119302225	Hospitalized.M3.MAF_0.1.perc	reference	0	0.443	0.2509551	0.3956041	0.5258	0	?+-+-+	9261	11	0	563379	570	0	581	0.25781859410970503
Hospitalized	ENSG00000148926	ADM	11	10305073	Hospitalized.M3.MAF_0.1.perc	reference	8.4	0.351	0.5328383	0.8398899	0.5258	0.435246	?--+?+	6092	4	0	558921	214	0	218	0.49432806913651206
Hospitalized	ENSG00000169926	KLF13	15	31326835	Hospitalized.M3.MAF_0.1.perc	reference	0	0.9643	0.9338822	1.4720798	0.5258	0	?+-+??	5730	2	0	541574	26	0	28	0.7626315458556359
Severe	ENSG00000114993	RTKN	2	74425835	Severe.M3.MAF_1.perc	reference	35.4	0.171	0.3709337	0.5846613	0.5258	0.6726282	++---+	4883	21	0	570489	2847	1	2870	0.469122149064337
Severe	ENSG00000169026	SLC49A3	4	681829	Severe.M3.MAF_1.perc	reference	0	0.942	0.1476949	0.2328089	0.5258	0	++--++	4956	36	0	570546	3660	1	3698	0.7564870027716621
Severe	ENSG00000148602	LRIT1	10	84231520	Severe.M3.MAF_1.perc	reference	0	0.4398	-0.1515368	0.2388675	0.5258	0	?-+-+-	4475	27	0	569684	2473	1	2502	0.772738009184532
Severe	ENSG00000197428	OR51D1	11	4637477	Severe.M3.MAF_1.perc	reference	40.8	0.1496	0.2903812	0.4577171	0.5258	0.3697809	?----+	2325	6	0	565256	1240	1	1248	0.5692912982907451
Hospitalized	ENSG00000148204	CRB2	9	123356170	Hospitalized.M3.MAF_1.perc	reference	48.3	0.1016	0.1888858	0.2976999	0.5258	0.1981864	?-+++-	12124	136	0	583311	9463	27	9653	0.5205289539940905
Hospitalized	ENSG00000169926	KLF13	15	31326835	Hospitalized.M3.MAF_1.perc	reference	0	0.9643	0.9338822	1.4720798	0.5258	0	?+-+??	5730	2	0	541574	26	0	28	0.7626315458556359
Susceptibility	ENSG00000138760	SCARB2	4	76158737	Susceptibility.M3.MAF_1.perc	reference	0	0.9342	-0.0825277	0.1300923	0.5258	0	+--+--	26938	63	0	593141	1452	0	1515	0.6088886086348508
Severe	ENSG00000205678	TECRL	4	64275257	Severe.M4.MAF_0.1.perc	reference	0	0.6987	-0.1809412	0.2851692	0.5258	0	?-+?--	4294	17	0	567591	1783	0	1800	0.06443692914184052
Severe	ENSG00000107937	GTPBP4	10	988434	Severe.M4.MAF_0.1.perc	reference	0	0.7824	-0.1203533	0.1897135	0.5258	0	------	4442	39	0	564649	4769	6	4820	0.48033647015635395
Severe	ENSG00000185527	PDE6G	17	81650459	Severe.M4.MAF_0.1.perc	reference	0	0.958	0.2912973	0.4591991	0.5258	0	?+--?-	3706	8	0	562231	838	2	850	0.028076039033414376
Hospitalized	ENSG00000118729	CASQ2	1	115700021	Hospitalized.M4.MAF_0.1.perc	reference	28.2	0.2235	0.2063276	0.3252535	0.5258	0.1686597	--+-++	11457	58	0	585957	2875	2	2937	0.5632723619697781
Susceptibility	ENSG00000169122	FAM110B	8	57994509	Susceptibility.M4.MAF_0.1.perc	reference	33	0.2012	-0.1872899	0.295236	0.5258	0.1399267	-?-++-	25135	47	0	573910	1340	0	1387	0.5226306744891844
Susceptibility	ENSG00000148082	SHC3	9	89005771	Susceptibility.M4.MAF_0.1.perc	reference	0	0.4097	-0.0563817	0.0888642	0.5258	0	-?-+--	26369	131	0	589561	3456	1	3589	0.8542278767512151
Severe	ENSG00000138468	SENP7	3	101324205	Severe.M4.MAF_1.perc	reference	0	0.706	-0.1324105	0.2087195	0.5258	0	---+--	4906	38	0	570618	5303	4	5349	0.5532941633682067
Severe	ENSG00000164749	HNF4G	8	75407914	Severe.M4.MAF_1.perc	reference	45	0.1055	-0.312603	0.4927885	0.5258	0.499379	-+---+	4752	37	0	568807	3208	2	3249	0.5476385355542692
Severe	ENSG00000161807	OR7G1	19	9114828	Severe.M4.MAF_1.perc	reference	0	0.9052	0.1197961	0.1888411	0.5258	0	-+++--	4822	42	0	570320	3142	6	3196	0.6242820373200121
Hospitalized	ENSG00000122545	SEPTIN7	7	35800932	Hospitalized.M4.MAF_1.perc	reference	0	0.5073	0.127979	0.2017448	0.5258	0	?++-++	9671	40	0	576273	2114	0	2154	0.5341756308668497
Hospitalized	ENSG00000166926	MS4A6E	11	60334831	Hospitalized.M4.MAF_1.perc	reference	0	0.4532	0.162549	0.2562248	0.5258	0	?+-++-	11102	31	0	569570	979	2	1014	0.6378352436488517
Hospitalized	ENSG00000274933	TBC1D3I	17	36253456	Hospitalized.M4.MAF_1.perc	reference	0	0.6386	0.1537959	0.2424039	0.5258	0	?+--++	7561	12	3	454961	455	91	655	0.9946832620709751
Hospitalized	ENSG00000186980	KRTAP23-1	21	30348399	Hospitalized.M4.MAF_1.perc	reference	0	0.527	0.2471832	0.3895914	0.5258	0	?+--?+	6871	8	0	560065	311	0	319	0.6334719057580325
Susceptibility	ENSG00000132768	DPH2	1	43970000	Susceptibility.M4.MAF_1.perc	reference	0	0.7183	0.0435548	0.0686531	0.5258	0	+-+---	27803	257	1	596161	5327	6	5598	0.3521293699061524
Susceptibility	ENSG00000159166	LAD1	1	201380833	Susceptibility.M4.MAF_1.perc	reference	16.9	0.3043	-0.0502742	0.0792389	0.5258	0.0071627	+---+-	27255	364	1	594271	7852	12	8242	0.9310010960043722
Susceptibility	ENSG00000163959	SLC51A	3	196211487	Susceptibility.M4.MAF_1.perc	reference	0	0.8827	-0.0461671	0.0727621	0.5258	0	----++	27139	202	2	555302	4505	9	4729	0.05515191806887643
Susceptibility	ENSG00000104081	BMF	15	40087890	Susceptibility.M4.MAF_1.perc	reference	0	0.7585	-0.0803017	0.1265732	0.5258	0	-?----	26522	66	0	580622	1568	0	1634	0.590884602478501
Susceptibility	ENSG00000050820	BCAR1	16	75228181	Susceptibility.M4.MAF_1.perc	reference	0	0.7771	-0.0201428	0.0317477	0.5258	0	-?---+	26972	1154	0	589395	28003	43	29243	0.649489339191678
Susceptibility	ENSG00000178691	SUZ12	17	31937007	Susceptibility.M4.MAF_1.perc	reference	14.2	0.3238	0.0646673	0.1019254	0.5258	0.0112283	+?-+-+	25940	375	1	585877	9149	19	9564	0.285654308615286
Severe	ENSG00000152689	RASGRP3	2	33436324	Severe.M1.MAF_0.1.perc	reference	0	0.9926	-0.4221748	0.6656614	0.5259	0	?--?--	3756	4	0	556700	293	0	297	0.8452844768574154
Hospitalized	ENSG00000275591	XKR5	8	6808517	Hospitalized.M1.MAF_0.1.perc	reference	0	0.5816	-0.2758292	0.4348983	0.5259	0	?----+	9492	8	0	562560	506	0	514	0.893709595277498
Hospitalized	ENSG00000188373	C10orf99	10	84173801	Hospitalized.M1.MAF_0.1.perc	reference	0	0.9976	-0.6952609	1.0962502	0.5259	0	?--?--	6931	1	0	564370	45	0	46	0.9334224791595531
Hospitalized	ENSG00000255501	CARD18	11	105137714	Hospitalized.M1.MAF_0.1.perc	reference	0	0.9235	-0.5718127	0.9014884	0.5259	0	?-+---	7066	1	0	562426	76	0	77	0.6404855776488507
Hospitalized	ENSG00000197487	GALP	19	56176008	Hospitalized.M1.MAF_0.1.perc	reference	0	0.9979	-0.5735839	0.904336	0.5259	0	?---?-	8191	2	0	567824	77	0	79	0.24928156813741434
Hospitalized	ENSG00000132669	RIN2	20	19757606	Hospitalized.M1.MAF_0.1.perc	reference	0	0.7436	-0.1953408	0.3079673	0.5259	0	?-++++	9890	12	0	578204	856	0	868	0.5286838447197267
Hospitalized	ENSG00000189326	SPANXN4	23	143025918	Hospitalized.M1.MAF_0.1.perc	reference	0	0.9685	-0.7908886	1.246792	0.5259	0	?--?-?	5861	0	0	509877	21	11	43	0.5715943904662166
Susceptibility	ENSG00000131669	NINJ1	9	93121496	Susceptibility.M1.MAF_0.1.perc	reference	0	0.9875	-0.490578	0.7734364	0.5259	0	-?--??	21113	1	0	549295	39	0	40	0.17614100371644073
Susceptibility	ENSG00000185829	ARL17A	17	46516702	Susceptibility.M1.MAF_0.1.perc	reference	0	0.9974	-1.0504834	1.6563772	0.5259	0	-?-???	15004	0	0	400826	12	0	12	0.986844570142484
Hospitalized	ENSG00000188373	C10orf99	10	84173801	Hospitalized.M1.MAF_1.perc	reference	0	0.9976	-0.6952609	1.0962502	0.5259	0	?--?--	6931	1	0	564370	45	0	46	0.9334224791595531
Hospitalized	ENSG00000189326	SPANXN4	23	143025918	Hospitalized.M1.MAF_1.perc	reference	0	0.9685	-0.7908886	1.246792	0.5259	0	?--?-?	5861	0	0	509877	21	11	43	0.5715943904662166
Susceptibility	ENSG00000187258	NPSR1	7	34658218	Susceptibility.M1.MAF_1.perc	reference	0	0.432	-0.1396715	0.2202263	0.5259	0	-?--++	26825	23	0	588123	550	0	573	0.8109077781416121
Susceptibility	ENSG00000185829	ARL17A	17	46516702	Susceptibility.M1.MAF_1.perc	reference	0	0.9974	-1.0504834	1.6563772	0.5259	0	-?-???	15004	0	0	400826	12	0	12	0.986844570142484
Severe	ENSG00000141096	DPEP3	16	67975663	Severe.M3.MAF_0.1.perc	reference	0	0.9592	-0.2411796	0.3802228	0.5259	0	---?+-	4338	8	0	568246	1349	1	1359	0.3573419582233429
Severe	ENSG00000141542	RAB40B	17	82654973	Severe.M3.MAF_0.1.perc	reference	0	0.7975	-0.4301016	0.6781526	0.5259	0	?--+?+	3756	3	0	564693	407	0	410	0.9420910816149308
Severe	ENSG00000130304	SLC27A1	19	17468769	Severe.M3.MAF_0.1.perc	reference	0	0.9841	0.1882433	0.2968116	0.5259	0	?++---	4545	18	0	569543	2116	1	2136	0.6066700110113721
Hospitalized	ENSG00000172086	KRCC1	2	88027205	Hospitalized.M3.MAF_0.1.perc	reference	0	0.9868	-0.4941608	0.7790157	0.5259	0	?---?-	7793	1	0	561548	144	0	145	0.6593232630786645
Hospitalized	ENSG00000102780	DGKH	13	42040036	Hospitalized.M3.MAF_0.1.perc	reference	63.9	0.02568	0.3892878	0.6137259	0.5259	0.9309596	?+++--	9742	38	0	568699	2661	0	2699	0.8560472499551688
Hospitalized	ENSG00000189326	SPANXN4	23	143025918	Hospitalized.M3.MAF_0.1.perc	reference	0	0.9685	-0.7908886	1.246792	0.5259	0	?--?-?	5861	0	0	509877	21	11	43	0.5715943904662166
Susceptibility	ENSG00000170604	IRF2BP1	19	45883608	Susceptibility.M3.MAF_0.1.perc	reference	37.8	0.1851	0.656172	1.0345324	0.5259	1.7577308	+?--?+	22289	8	0	545300	217	0	225	0.34110427939166166
Hospitalized	ENSG00000172086	KRCC1	2	88027205	Hospitalized.M3.MAF_1.perc	reference	0	0.9868	-0.4941608	0.7790157	0.5259	0	?---?-	7793	1	0	561548	144	0	145	0.6593232630786645
Hospitalized	ENSG00000054796	SPO11	20	57329803	Hospitalized.M3.MAF_1.perc	reference	0	0.4776	0.0969071	0.15278	0.5259	0	?+--+-	11626	58	0	582421	3994	2	4056	0.6959862759030537
Hospitalized	ENSG00000189326	SPANXN4	23	143025918	Hospitalized.M3.MAF_1.perc	reference	0	0.9685	-0.7908886	1.246792	0.5259	0	?--?-?	5861	0	0	509877	21	11	43	0.5715943904662166
Susceptibility	ENSG00000164500	SPATA48	7	50095883	Susceptibility.M3.MAF_1.perc	reference	20.5	0.284	-0.1229023	0.1937556	0.5259	0.0421151	-?+--+	26987	65	0	590355	1107	2	1176	0.8522019364051292
Susceptibility	ENSG00000137802	MAPKBP1	15	41774434	Susceptibility.M3.MAF_1.perc	reference	0	0.8144	-0.0595348	0.0938659	0.5259	0	+?----	26405	124	0	580140	2902	0	3026	0.783403148155814
Susceptibility	ENSG00000169021	UQCRFS1	19	29205320	Susceptibility.M3.MAF_1.perc	reference	61.5	0.0343	0.3793898	0.5981723	0.5259	0.8496912	+?+--+	22319	19	0	571606	417	0	436	0.3183325371290746
Susceptibility	ENSG00000170604	IRF2BP1	19	45883608	Susceptibility.M3.MAF_1.perc	reference	37.8	0.1851	0.656172	1.0345324	0.5259	1.7577308	+?--?+	22289	8	0	545300	217	0	225	0.34110427939166166
Severe	ENSG00000142606	MMEL1	1	2590639	Severe.M4.MAF_0.1.perc	reference	0	0.5205	-0.1023108	0.161297	0.5259	0	?--+-+	4614	55	0	570068	7275	2	7334	0.7270133029138315
Severe	ENSG00000163825	RTP3	3	46497976	Severe.M4.MAF_0.1.perc	reference	21.5	0.2773	0.3673294	0.5791042	0.5259	0.4101075	?-++-+	4345	11	0	568992	1499	1	1512	0.2824949049187898
Severe	ENSG00000183067	IGSF5	21	39745407	Severe.M4.MAF_0.1.perc	reference	0	0.7027	0.1449188	0.2284692	0.5259	0	?++---	4455	31	0	566280	3286	2	3321	0.27286119561917094
Severe	ENSG00000100316	RPL3	22	39312882	Severe.M4.MAF_0.1.perc	reference	0	0.7028	-0.1836629	0.2895505	0.5259	0	+--+-+	4395	16	0	564409	2261	0	2277	0.6780331647741326
Hospitalized	ENSG00000125845	BMP2	20	6767686	Hospitalized.M4.MAF_0.1.perc	reference	0	0.9773	-0.1323593	0.2086825	0.5259	0	?---+-	10343	30	0	564203	1813	1	1845	0.7392220595229919
Susceptibility	ENSG00000153989	NUS1	6	117675469	Susceptibility.M4.MAF_0.1.perc	reference	0	0.8392	-0.074785	0.1178948	0.5259	0	+?---+	24993	74	0	586409	1976	0	2050	0.5871918646574213
Susceptibility	ENSG00000172640	OR10AD1	12	48202083	Susceptibility.M4.MAF_0.1.perc	reference	3.4	0.3756	-0.4468294	0.7044743	0.5259	0.2498774	??--+-	3595	8	0	10202	30	0	38	0.4015800017795685
Severe	ENSG00000092201	SUPT16H	14	21351476	Severe.M4.MAF_1.perc	reference	0	0.9647	0.1073111	0.169201	0.5259	0	?+----	4675	49	1	570238	5609	6	5672	0.5476784471268711
Severe	ENSG00000184916	JAG2	14	105140982	Severe.M4.MAF_1.perc	reference	0	0.915	0.0728134	0.1148046	0.5259	0	+++--+	4883	135	1	570490	14896	21	15075	0.7267689249424505
Hospitalized	ENSG00000164211	STARD4	5	111496033	Hospitalized.M4.MAF_1.perc	reference	0	0.6219	-0.1229126	0.1938018	0.5259	0	+-+---	11774	38	0	587612	2141	5	2189	0.5710114178757262
Hospitalized	ENSG00000197070	ARRDC1	9	137605685	Hospitalized.M4.MAF_1.perc	reference	13.9	0.3253	-0.1142241	0.1801018	0.5259	0.0317339	?+--+-	12124	113	0	583311	5718	2	5835	0.8757725836194324
Susceptibility	ENSG00000172742	OR4D9	11	59511368	Susceptibility.M4.MAF_1.perc	reference	0	0.7209	-0.0465175	0.0733479	0.5259	0	+?----	24280	194	2	574702	4651	3	4855	0.9433046620898983
Susceptibility	ENSG00000165349	SLC7A3	23	70925579	Susceptibility.M4.MAF_1.perc	reference	0	0.954	-0.1103489	0.1739635	0.5259	0	+?----	24532	8	9	533861	245	128	527	0.9637849450253819
Severe	ENSG00000196123	KIAA0895L	16	67175599	Severe.M1.MAF_0.1.perc	reference	0	0.9986	-0.6267789	0.9884619	0.526	0	?--??-	3472	2	0	560417	129	0	131	0.5640483153865721
Hospitalized	ENSG00000165282	PIGO	9	35088688	Hospitalized.M1.MAF_0.1.perc	reference	0	0.9123	-0.1834136	0.2892408	0.526	0	?-+---	11688	16	0	582464	939	0	955	0.9461896313259663
Susceptibility	ENSG00000172888	ZNF621	3	40524878	Susceptibility.M1.MAF_0.1.perc	reference	0	0.554	-0.1991305	0.3140348	0.526	0	+?-+--	23151	7	0	572697	244	0	251	0.832710177300915
Severe	ENSG00000152689	RASGRP3	2	33436324	Severe.M1.MAF_1.perc	reference	0	0.9989	-0.4221044	0.6656372	0.526	0	?--+--	3879	6	0	557198	293	0	299	0.8452844768574154
Severe	ENSG00000206384	COL6A6	3	130560334	Severe.M1.MAF_1.perc	reference	0	0.8159	-0.1073883	0.1693295	0.526	0	-+----	5048	52	1	570761	5686	6	5752	0.4035587986321837
Severe	ENSG00000196123	KIAA0895L	16	67175599	Severe.M1.MAF_1.perc	reference	0	0.9986	-0.6267789	0.9884619	0.526	0	?--??-	3472	2	0	560417	129	0	131	0.5640483153865721
Hospitalized	ENSG00000004468	CD38	4	15778275	Hospitalized.M1.MAF_1.perc	reference	0	0.5938	-0.1660104	0.2617746	0.526	0	?-+-+-	7465	18	0	567819	822	0	840	0.6516634147235585
Severe	ENSG00000180138	CSNK1A1L	13	37103259	Severe.M3.MAF_0.1.perc	reference	0	0.7086	0.2822415	0.4450753	0.526	0	?+-+?-	4166	10	0	564442	798	0	808	0.5533032092555692
Severe	ENSG00000205502	C2CD4B	15	62163535	Severe.M3.MAF_0.1.perc	reference	0	0.9094	-0.3695837	0.5827593	0.526	0	?-+---	3723	3	0	561614	404	1	409	0.6151852136040309
Severe	ENSG00000153563	CD8A	2	86784610	Severe.M3.MAF_1.perc	reference	0	0.9982	-0.464287	0.7322309	0.526	0	?--+--	2177	2	0	563327	368	0	370	0.4609455930238255
Severe	ENSG00000174579	MSL2	3	136148917	Severe.M3.MAF_1.perc	reference	0	0.6274	0.3260436	0.5141301	0.526	0	?++??-	4090	5	0	565842	447	0	452	0.8900583687071357
Hospitalized	ENSG00000151650	VENTX	10	133237855	Hospitalized.M3.MAF_1.perc	reference	20.2	0.2859	0.309921	0.488772	0.526	0.2522652	?+---+	9454	14	0	577513	417	0	431	0.18046864710472912
Hospitalized	ENSG00000148926	ADM	11	10305073	Hospitalized.M3.MAF_1.perc	reference	8.5	0.3508	0.5327556	0.840131	0.526	0.4370188	?--+?+	6092	4	0	558921	216	0	220	0.49432806913651206
Hospitalized	ENSG00000258839	MC1R	16	89912119	Hospitalized.M3.MAF_1.perc	reference	68	0.01405	0.2761404	0.4354197	0.526	0.4172208	?-+-+-	11329	103	0	581815	7395	22	7542	0.6211470710654363
Severe	ENSG00000106351	AGFG2	7	100539203	Severe.M4.MAF_0.1.perc	reference	0	0.8963	-0.1119466	0.1765204	0.526	0	--+---	4905	20	0	570620	2605	1	2627	0.34025012566332236
Hospitalized	ENSG00000243910	TUBA4B	2	219253243	Hospitalized.M4.MAF_0.1.perc	reference	0	0.5971	-0.3366505	0.530954	0.526	0	?----?	8343	10	0	408292	25	0	35	0.7925630979880951
Hospitalized	ENSG00000137501	SYTL2	11	85694224	Hospitalized.M4.MAF_0.1.perc	reference	0	0.7902	0.0756057	0.1192359	0.526	0	-++---	11987	118	0	588041	5605	5	5733	0.739681252229084
Hospitalized	ENSG00000186462	NAP1L2	23	73212299	Hospitalized.M4.MAF_0.1.perc	reference	0	0.987	-0.17412	0.2745612	0.526	0	?-----	10353	4	7	525355	234	125	502	0.5578585501634409
Susceptibility	ENSG00000197653	DNAH10	12	123762188	Susceptibility.M4.MAF_0.1.perc	reference	0	0.7118	0.0192198	0.0303096	0.526	0	--+-++	27803	1335	1	596161	29664	8	31017	0.9723049528356122
Susceptibility	ENSG00000198743	SLC5A3	21	34073578	Susceptibility.M4.MAF_0.1.perc	reference	0	0.9117	0.0649871	0.1024954	0.526	0	+?+--+	25347	115	0	574665	2514	1	2631	0.4606149047137727
Severe	ENSG00000277462	ZNF670	1	247034637	Severe.M4.MAF_1.perc	reference	0	0.9404	0.143861	0.2268628	0.526	0	?+++--	4448	22	0	568336	1743	2	1769	0.7480422391035332
Severe	ENSG00000165105	RASEF	9	82979590	Severe.M4.MAF_1.perc	reference	31.9	0.1964	0.1384015	0.218244	0.526	0.0852181	--+--+	4906	98	1	570620	15176	37	15350	0.5377489312689686
Severe	ENSG00000174903	RAB1B	11	66268590	Severe.M4.MAF_1.perc	reference	0	0.5835	-0.2478086	0.3908238	0.526	0	+-+---	4309	7	0	563208	1059	1	1068	0.23867557007673953
Severe	ENSG00000105696	TMEM59L	19	18607430	Severe.M4.MAF_1.perc	reference	0	0.654	0.1604316	0.252999	0.526	0	+++---	3266	33	0	174727	2419	4	2460	0.48472462573159547
Hospitalized	ENSG00000146530	VWDE	7	12330885	Hospitalized.M4.MAF_1.perc	reference	0	0.8762	-0.0359284	0.0566614	0.526	0	---++-	12184	462	1	588228	25955	43	26505	0.5507221830471235
Hospitalized	ENSG00000111669	TPI1	12	6867119	Hospitalized.M4.MAF_1.perc	reference	10	0.3495	0.1007281	0.1588607	0.526	0.0210628	?+++--	10730	130	0	580298	7445	10	7595	0.13862638024639595
Hospitalized	ENSG00000100721	TCL1A	14	95709947	Hospitalized.M4.MAF_1.perc	reference	0	0.8635	-0.1598328	0.2520804	0.526	0	?--?+-	9597	19	0	576979	1365	0	1384	0.8259202753951131
Susceptibility	ENSG00000156194	PPEF2	4	75859864	Susceptibility.M4.MAF_1.perc	reference	0	0.8514	-0.0249392	0.0393305	0.526	0	-----+	27803	739	7	596161	17429	57	18296	0.7739415304409205
Susceptibility	ENSG00000122678	POLM	7	44072062	Susceptibility.M4.MAF_1.perc	reference	0	0.4267	-0.0373059	0.058824	0.526	0	+?-++-	27126	326	0	591861	7593	7	7933	0.6430647939894479
Susceptibility	ENSG00000183117	CSMD1	8	2935353	Susceptibility.M4.MAF_1.perc	reference	0	0.4461	-0.016827	0.0265327	0.526	0	---+--	28159	1775	3	596189	39820	28	41657	0.6974199080056307
Severe	ENSG00000168152	THAP9	4	82900684	Severe.M1.MAF_0.1.perc	reference	0	0.9814	-0.2573346	0.4059482	0.5261	0	?--+--	4138	8	0	568302	644	0	652	0.34875873424405857
Severe	ENSG00000009844	VTA1	6	142147162	Severe.M1.MAF_0.1.perc	reference	0	1	-1.0151913	1.6014908	0.5261	0	?--??-	1711	0	0	528289	92	0	92	0.24101540007895395
Hospitalized	ENSG00000126259	KIRREL2	19	35855861	Hospitalized.M1.MAF_0.1.perc	reference	0	0.9674	-0.1782591	0.281197	0.5261	0	?-+-+-	9943	16	0	579559	1102	0	1118	0.8569389220297087
Susceptibility	ENSG00000171060	C8orf74	8	10672628	Susceptibility.M1.MAF_0.1.perc	reference	0	0.6865	-0.1199683	0.1892174	0.5261	0	-?-+??	23039	25	0	573243	730	0	755	0.3768520722421429
Susceptibility	ENSG00000110713	NUP98	11	3671083	Susceptibility.M1.MAF_0.1.perc	reference	0	0.5939	-0.3429918	0.5410592	0.5261	0	+?--+?	21423	5	0	555504	84	0	89	0.5669387346575192
Susceptibility	ENSG00000170190	SLC16A5	17	75087727	Susceptibility.M1.MAF_0.1.perc	reference	0	0.8679	0.1992741	0.3143007	0.5261	0	+?++--	22046	11	0	563303	250	0	261	0.5523878624245382
Severe	ENSG00000151005	TKTL2	4	163471095	Severe.M1.MAF_1.perc	reference	3.5	0.387	0.1442036	0.2274413	0.5261	0.0247678	--+?++	4855	48	0	569731	5359	13	5433	0.37639099446634383
Severe	ENSG00000145555	MYO10	5	16661907	Severe.M1.MAF_1.perc	reference	47.3	0.108	0.2696856	0.425425	0.5261	0.3494077	?-++-+	3698	40	0	565731	10579	0	10619	0.9363745989305158
Severe	ENSG00000009844	VTA1	6	142147162	Severe.M1.MAF_1.perc	reference	0	1	-1.0151913	1.6014908	0.5261	0	?--??-	1711	0	0	528289	92	0	92	0.24101540007895395
Severe	ENSG00000089639	GMIP	19	19629476	Severe.M1.MAF_1.perc	reference	0	0.8947	-0.4100177	0.646678	0.5261	0	?-+---	4077	4	0	568134	320	0	324	0.654641728675425
Hospitalized	ENSG00000145428	RNF175	4	153710160	Hospitalized.M1.MAF_1.perc	reference	0	0.6937	-0.2095343	0.3305312	0.5261	0	?--++-	10368	13	0	569896	700	0	713	0.9035884256956908
Hospitalized	ENSG00000131196	NFATC1	18	79395856	Hospitalized.M1.MAF_1.perc	reference	0	0.9808	0.2532497	0.3994444	0.5261	0	?+--?-	8081	10	0	575469	571	0	581	0.9422536153163731
Susceptibility	ENSG00000170190	SLC16A5	17	75087727	Susceptibility.M1.MAF_1.perc	reference	0	0.8679	0.1992741	0.3143007	0.5261	0	+?++--	22046	11	0	563303	250	0	261	0.5523878624245382
Severe	ENSG00000177675	CD163L1	12	7346685	Severe.M3.MAF_0.1.perc	reference	0	0.7385	-0.1752569	0.2764764	0.5261	0	?-++--	4319	13	0	569002	2212	1	2227	0.48832415342285285
Severe	ENSG00000172175	MALT1	18	58671465	Severe.M3.MAF_0.1.perc	reference	0	0.9736	-0.1999154	0.3153247	0.5261	0	?--?--	3950	9	0	566587	1904	2	1917	0.539479097712931
Severe	ENSG00000179262	RAD23A	19	12945855	Severe.M3.MAF_0.1.perc	reference	0	0.9996	-0.4888757	0.7711447	0.5261	0	?--?--	2096	1	0	549889	338	1	341	0.35179275144777755
Severe	ENSG00000105472	CLEC11A	19	50723364	Severe.M3.MAF_0.1.perc	reference	0	0.8778	-0.2754218	0.4344509	0.5261	0	?-+?--	4256	7	0	565266	716	0	723	0.3863114753916125
Hospitalized	ENSG00000149564	ESAM	11	124752583	Hospitalized.M3.MAF_0.1.perc	reference	37.2	0.1733	0.5739946	0.9054183	0.5261	1.3957064	?-+-+-	8766	8	0	556778	544	0	552	0.29876420252504676
Severe	ENSG00000163734	CXCL3	4	74036589	Severe.M3.MAF_1.perc	reference	0	0.9167	0.6827352	1.0769048	0.5261	0	?+-?--	3332	1	0	561164	107	0	108	0.3208165675749805
Severe	ENSG00000103876	FAH	15	80152490	Severe.M3.MAF_1.perc	reference	42.1	0.1242	0.3677385	0.5800841	0.5261	0.7705412	---+++	4826	25	0	570063	2917	1	2944	0.48462143808612607
Severe	ENSG00000179262	RAD23A	19	12945855	Severe.M3.MAF_1.perc	reference	0	0.9996	-0.4888757	0.7711447	0.5261	0	?--?--	2096	1	0	549889	338	1	341	0.35179275144777755
Hospitalized	ENSG00000085840	ORC1	1	52372829	Hospitalized.M3.MAF_1.perc	reference	0	0.5516	-0.1060477	0.1672929	0.5261	0	?-++-+	11987	54	0	583216	2966	2	3024	0.557171236403002
Severe	ENSG00000080511	RDH8	19	10013249	Severe.M4.MAF_0.1.perc	reference	25.3	0.2448	0.2682024	0.4230453	0.5261	0.26668	--+++-	4883	21	0	570490	1668	0	1689	0.6119486865340509
Hospitalized	ENSG00000145888	GLRA1	5	151822513	Hospitalized.M4.MAF_0.1.perc	reference	0	0.8803	0.112538	0.1775297	0.5261	0	?++-+-	11572	57	0	570613	2682	0	2739	0.291198454406246
Hospitalized	ENSG00000167791	CABP2	11	67518912	Hospitalized.M4.MAF_0.1.perc	reference	0	0.9468	0.1274368	0.2010283	0.5261	0	?+++?-	11186	38	0	578300	2048	1	2088	0.7474757680254425
Susceptibility	ENSG00000171505	OR1N1	9	122526358	Susceptibility.M4.MAF_0.1.perc	reference	0	0.8129	-0.0765486	0.1207423	0.5261	0	+?-+--	25346	75	0	574665	1750	1	1827	0.8360647941201045
Susceptibility	ENSG00000205643	CDPF1	22	46244011	Susceptibility.M4.MAF_0.1.perc	reference	0	0.8056	0.1134037	0.1788868	0.5261	0	+?+--+	25700	38	0	589723	825	0	863	0.3641808451531979
Severe	ENSG00000183733	FIGLA	2	70777310	Severe.M4.MAF_1.perc	reference	9.5	0.352	0.3631601	0.5728862	0.5261	0.3174551	?-+-+-	4454	14	0	566284	2329	2	2347	0.599164711116588
Severe	ENSG00000148730	EIF4EBP2	10	70404145	Severe.M4.MAF_1.perc	reference	0	0.9073	-0.1531063	0.2414895	0.5261	0	+---?-	4157	21	0	563791	3200	5	3231	0.4432343274628825
Severe	ENSG00000161921	CXCL16	17	4733533	Severe.M4.MAF_1.perc	reference	30.7	0.2282	0.4131019	0.6515981	0.5261	0.5586276	?++-?-	4199	8	0	566553	804	1	814	0.7808597073116096
Severe	ENSG00000125409	TEKT3	17	15303811	Severe.M4.MAF_1.perc	reference	0	0.7825	-0.0567458	0.0895159	0.5261	0	+--+++	4950	70	0	570572	6677	17	6781	0.9438473392817547
Severe	ENSG00000158901	WFDC8	20	45551153	Severe.M4.MAF_1.perc	reference	0	0.9307	-0.0950761	0.1499593	0.5261	0	+---+-	4883	45	0	570489	6097	3	6148	0.7478576743324661
Hospitalized	ENSG00000100053	CRYBB3	22	25199858	Hospitalized.M4.MAF_1.perc	reference	43.4	0.1322	0.156592	0.2470227	0.5261	0.1144224	?+--+-	11965	98	0	583118	4190	2	4292	0.46356356071739024
Susceptibility	ENSG00000169851	PCDH7	4	30720415	Susceptibility.M4.MAF_1.perc	reference	0	0.7868	0.0332818	0.0524914	0.5261	0	+?+++-	25895	388	1	576555	8826	10	9236	0.8440002544016756
Susceptibility	ENSG00000137409	MTCH1	6	36968141	Susceptibility.M4.MAF_1.perc	reference	7.2	0.3702	-0.0701418	0.1106463	0.5261	0.0076106	-+----	28017	136	1	596178	2781	3	2925	0.2805960523372053
Susceptibility	ENSG00000157542	KCNJ6	21	37607373	Susceptibility.M4.MAF_1.perc	reference	0	0.7405	0.0827745	0.1305713	0.5261	0	+?+-+-	25300	78	1	574477	1509	3	1595	0.4984277826127483
Severe	ENSG00000115486	GGCX	2	85544720	Severe.M1.MAF_0.1.perc	reference	0	0.9184	0.2870146	0.4528465	0.5262	0	?+--?-	3854	6	0	566595	546	0	552	0.44637139359473754
Severe	ENSG00000163499	CRYBA2	2	218990189	Severe.M1.MAF_0.1.perc	reference	0	0.9708	0.2981214	0.4703305	0.5262	0	?+-+?-	3235	5	0	559782	645	0	650	0.6153691922325273
Severe	ENSG00000135424	ITGA7	12	55684568	Severe.M1.MAF_0.1.perc	reference	0	0.7725	-0.2713587	0.4280961	0.5262	0	?-+?--	3562	4	0	564416	877	0	881	0.7115604486141797
Severe	ENSG00000142453	CARM1	19	10871553	Severe.M1.MAF_0.1.perc	reference	9.2	0.2939	1.0763386	1.6981716	0.5262	0.5555193	?-+???	1597	0	0	510956	54	0	54	0.8029588681276556
Severe	ENSG00000130175	PRKCSH	19	11435284	Severe.M1.MAF_0.1.perc	reference	0	0.9483	0.3833375	0.6047923	0.5262	0	?++??-	1937	3	0	560184	584	0	587	0.14565561239297217
Hospitalized	ENSG00000157978	LDLRAP1	1	25543606	Hospitalized.M1.MAF_0.1.perc	reference	0	0.9677	-0.4003075	0.6316551	0.5262	0	?-???-	7674	2	0	540581	139	0	141	0.0663213561617898
Hospitalized	ENSG00000168899	VAMP5	2	85584431	Hospitalized.M1.MAF_0.1.perc	reference	0	0.8015	0.5105782	0.8054903	0.5262	0	?+-???	6679	3	0	549579	141	0	144	0.08333961520443303
Hospitalized	ENSG00000131196	NFATC1	18	79395856	Hospitalized.M1.MAF_0.1.perc	reference	0	0.9808	0.2532778	0.3995954	0.5262	0	?+--?-	8081	10	0	575469	570	0	580	0.9422536153163731
Susceptibility	ENSG00000170006	TMEM154	4	152618628	Susceptibility.M1.MAF_0.1.perc	reference	0	0.5604	0.27328209999999997	0.4311245	0.5262	0	??+---	25411	11	0	577151	124	0	135	0.6053082749113986
Susceptibility	ENSG00000070366	SMG6	17	2059839	Susceptibility.M1.MAF_0.1.perc	reference	0	0.8006	0.2442868	0.3853901	0.5262	0	??+++-	23592	12	0	564781	163	0	175	0.6318260652528207
Severe	ENSG00000115486	GGCX	2	85544720	Severe.M1.MAF_1.perc	reference	0	0.9184	0.2870146	0.4528465	0.5262	0	?+--?-	3854	6	0	566595	546	0	552	0.44637139359473754
Severe	ENSG00000142453	CARM1	19	10871553	Severe.M1.MAF_1.perc	reference	9.2	0.2939	1.0763386	1.6981716	0.5262	0.5555193	?-+???	1597	0	0	510956	54	0	54	0.8029588681276556
Severe	ENSG00000130175	PRKCSH	19	11435284	Severe.M1.MAF_1.perc	reference	0	0.9483	0.3833375	0.6047923	0.5262	0	?++??-	1937	3	0	560184	584	0	587	0.14565561239297217
Susceptibility	ENSG00000110713	NUP98	11	3671083	Susceptibility.M1.MAF_1.perc	reference	0	0.5939	-0.3429316	0.5410483	0.5262	0	+?--+?	21423	9	0	555504	84	0	93	0.5669387346575192
Susceptibility	ENSG00000070366	SMG6	17	2059839	Susceptibility.M1.MAF_1.perc	reference	0	0.8006	0.2442868	0.3853901	0.5262	0	??+++-	23592	12	0	564781	163	0	175	0.6318260652528207
Severe	ENSG00000283039	KLF18	1	44137821	Severe.M3.MAF_0.1.perc	reference	0	0.8253	-0.4622462	0.7292814	0.5262	0	?-+-??	662	3	0	2420	9	1	14	0.5330476861069167
Hospitalized	ENSG00000183230	CTNNA3	10	65912523	Hospitalized.M3.MAF_0.1.perc	reference	0	0.8266	0.0987369	0.1557766	0.5262	0	?+-+++	11499	71	0	581972	3594	1	3667	0.8665205524136066
Hospitalized	ENSG00000105656	ELL	19	18442663	Hospitalized.M3.MAF_0.1.perc	reference	0	0.9219	-0.1472897	0.2323896	0.5262	0	?--+?-	8500	20	0	563274	1651	1	1673	0.49934263732662626
Susceptibility	ENSG00000196800	SPINK14	5	148169733	Susceptibility.M3.MAF_0.1.perc	reference	0	0.9658	-0.9137074	1.4414289	0.5262	0	-?-???	20985	0	0	546245	11	2	15	0.4185943507255042
Susceptibility	ENSG00000065357	DGKA	12	55927319	Susceptibility.M3.MAF_0.1.perc	reference	0	0.6647	-0.1132287	0.1786618	0.5262	0	-?----	23997	32	0	577533	826	0	858	0.4072659536042543
Hospitalized	ENSG00000111181	SLC6A12	12	190077	Hospitalized.M3.MAF_1.perc	reference	0	0.8333	-0.1553474	0.2450961	0.5262	0	?--+-+	11798	29	0	571231	1605	2	1638	0.3357788020862834
Susceptibility	ENSG00000196800	SPINK14	5	148169733	Susceptibility.M3.MAF_1.perc	reference	0	0.9658	-0.9137074	1.4414289	0.5262	0	-?-???	20985	0	0	546245	11	2	15	0.4185943507255042
Susceptibility	ENSG00000065357	DGKA	12	55927319	Susceptibility.M3.MAF_1.perc	reference	0	0.6647	-0.1132287	0.1786618	0.5262	0	-?----	23997	32	0	577533	826	0	858	0.4072659536042543
Susceptibility	ENSG00000182858	ALG12	22	49900229	Susceptibility.M3.MAF_1.perc	reference	0	0.535	0.0798011	0.125915	0.5262	0	-?++++	27079	80	0	591673	1588	0	1668	0.44886184201174817
Severe	ENSG00000283039	KLF18	1	44137821	Severe.M4.MAF_0.1.perc	reference	0	0.8253	-0.4622462	0.7292814	0.5262	0	?-+-??	662	3	0	2420	9	1	14	0.5330476861069167
Severe	ENSG00000110237	ARHGEF17	11	73308276	Severe.M4.MAF_0.1.perc	reference	14.9	0.3187	0.1399707	0.2208359	0.5262	0.0585917	+++-+-	4805	125	0	566680	13057	6	13194	0.6551812630669814
Severe	ENSG00000110921	MVK	12	109573255	Severe.M4.MAF_0.1.perc	reference	0	0.837	0.1509049	0.2381161	0.5262	0	?++---	4672	22	0	570235	2251	1	2275	0.39513568483897843
Hospitalized	ENSG00000112715	VEGFA	6	43770184	Hospitalized.M4.MAF_0.1.perc	reference	0	0.9505	-0.0961265	0.1516765	0.5262	0	?-+---	11119	56	0	578396	3897	3	3959	0.8391147681745909
Hospitalized	ENSG00000070756	PABPC1	8	100685816	Hospitalized.M4.MAF_0.1.perc	reference	49.9	0.09234	0.2335716	0.3685482	0.5262	0.3020956	?-+++-	9420	70	0	577786	3523	1	3595	0.7924377635708562
Hospitalized	ENSG00000135736	CCDC102A	16	57512181	Hospitalized.M4.MAF_0.1.perc	reference	0	0.5808	0.0857553	0.1353	0.5262	0	?+-+--	11671	87	0	581696	4238	2	4329	0.5795171170921306
Susceptibility	ENSG00000143768	LEFTY2	1	225936598	Susceptibility.M4.MAF_0.1.perc	reference	8.5	0.3583	0.0976138	0.1539923	0.5262	0.0193324	-?++++	24758	115	0	585660	2568	0	2683	0.5259967101734345
Susceptibility	ENSG00000144401	METTL21A	2	207580631	Susceptibility.M4.MAF_0.1.perc	reference	38.8	0.1626	-0.1863581	0.2939977	0.5262	0.1585761	-?+---	25295	96	0	580218	2040	1	2138	0.7890886223930184
Susceptibility	ENSG00000182511	FES	15	90883695	Susceptibility.M4.MAF_0.1.perc	reference	0	0.8892	0.0395673	0.0624282	0.5262	0	+?+---	27126	309	0	591861	6742	2	7055	0.9988011960836443
Severe	ENSG00000166573	GALR1	18	77249848	Severe.M4.MAF_1.perc	reference	0	0.6889	-0.140617	0.2218488	0.5262	0	------	4828	27	0	568024	3390	0	3417	0.7542837785376063
Susceptibility	ENSG00000205560	CPT1B	22	50568861	Susceptibility.M4.MAF_1.perc	reference	0	0.9368	-0.0326429	0.0515029	0.5262	0	-?---+	26972	431	0	589395	9833	6	10276	0.5865428050787693
Severe	ENSG00000079432	CIC	19	42268537	Severe.M1.MAF_0.1.perc	reference	2.2	0.3811	0.4594949	0.7252089	0.5263	0.0636175	?-++?-	2222	5	0	552496	491	0	496	0.7424361560268543
Hospitalized	ENSG00000124091	GCNT7	20	56491492	Hospitalized.M1.MAF_0.1.perc	reference	0	0.8733	-0.2480697	0.3914723	0.5263	0	?-----	9152	6	0	566627	524	1	532	0.6635092570943231
Susceptibility	ENSG00000153214	TMEM87B	2	112055269	Susceptibility.M1.MAF_0.1.perc	reference	17.4	0.3039	-0.2578855	0.4069411	0.5263	0.1855131	-?+---	25686	19	0	577382	373	0	392	0.48849917818594096
Susceptibility	ENSG00000003987	MTMR7	8	17296794	Susceptibility.M1.MAF_0.1.perc	reference	0	0.9672	-0.1981662	0.3127294	0.5263	0	-?----	24771	11	0	575512	270	0	281	0.4789655579219809
Susceptibility	ENSG00000167634	NLRP7	19	54923509	Susceptibility.M1.MAF_0.1.perc	reference	0	0.6756	0.1241958	0.1960144	0.5263	0	+?+++-	26986	37	0	591301	667	0	704	0.703320357699272
Severe	ENSG00000189181	OR14I1	1	248681322	Severe.M1.MAF_1.perc	reference	0	1	-1.40488	2.2168643	0.5263	0	?-????	361	0	0	1142	1	0	1	0.5818784449529708
Severe	ENSG00000148926	ADM	11	10305073	Severe.M1.MAF_1.perc	reference	0	1	-1.0012661	1.5801797	0.5263	0	?--??-	1676	0	0	547368	135	0	135	0.7725121486689935
Severe	ENSG00000079432	CIC	19	42268537	Severe.M1.MAF_1.perc	reference	2.2	0.3811	0.4594949	0.7252089	0.5263	0.0636175	?-++?-	2222	5	0	552496	491	0	496	0.7424361560268543
Hospitalized	ENSG00000266074	BAHCC1	17	81395457	Hospitalized.M1.MAF_1.perc	reference	0	0.838	-0.7558951	1.1929063	0.5263	0	?-?-+?	6545	4	0	543434	14	0	18	0.6279937076858982
Susceptibility	ENSG00000003987	MTMR7	8	17296794	Susceptibility.M1.MAF_1.perc	reference	0	0.9672	-0.1981662	0.3127294	0.5263	0	-?----	24771	11	0	575512	270	0	281	0.4789655579219809
Susceptibility	ENSG00000188833	ENTPD8	9	137434364	Susceptibility.M1.MAF_1.perc	reference	0	0.9962	-0.076625	0.1209352	0.5263	0	+?----	25588	72	0	590312	1820	1	1894	0.5282945256622322
Susceptibility	ENSG00000162236	STX5	11	62806860	Susceptibility.M1.MAF_1.perc	reference	0	0.4501	-0.117165	0.1849147	0.5263	0	-?----	25457	30	0	589813	711	1	743	0.8189183138416323
Susceptibility	ENSG00000131165	CHMP1A	16	89640816	Susceptibility.M1.MAF_1.perc	reference	0	0.7603	0.4501815	0.7104139	0.5263	0	??+---	21900	4	0	549807	75	0	79	0.6783204234835996
Severe	ENSG00000135298	ADGRB3	6	68635282	Severe.M3.MAF_0.1.perc	reference	0	0.4954	-0.1818694	0.2870349	0.5263	0	--+++-	4331	12	0	567403	2117	1	2131	0.7890624217773048
Severe	ENSG00000071537	SEL1L	14	81471547	Severe.M3.MAF_0.1.perc	reference	0	0.9073	0.2596343	0.409724	0.5263	0	?+--?-	3882	7	0	565500	884	1	893	0.49062873339860474
Severe	ENSG00000283632	EXOC3L2	19	45212370	Severe.M3.MAF_0.1.perc	reference	0	0.7088	-1.0367379	1.6362341	0.5263	0	+-????	893	1	0	33772	10	0	11	0.5935518645082468
Severe	ENSG00000100092	SH3BP1	22	37634654	Severe.M3.MAF_0.1.perc	reference	0	0.9626	-0.2496941	0.3940196	0.5263	0	+--+--	4599	10	0	567396	1040	0	1050	0.49624147914519706
Hospitalized	ENSG00000163935	SFMBT1	3	52903572	Hospitalized.M3.MAF_0.1.perc	reference	0	0.8939	0.1929216	0.3044403	0.5263	0	?+--++	9517	21	0	565715	928	0	949	0.5670828624432901
Hospitalized	ENSG00000122375	OPN4	10	86654547	Hospitalized.M3.MAF_0.1.perc	reference	39.9	0.155	0.3070474	0.4845849	0.5263	0.4341648	?+--++	11872	41	0	582746	2114	1	2157	0.3648570835540907
Susceptibility	ENSG00000286219	NOTCH2NLC	1	149390614	Susceptibility.M3.MAF_0.1.perc	reference	0	1	-0.5801316	0.9155445	0.5263	0	??-???	1695	2	0	12403	9	0	11	0.7606311144829548
Susceptibility	ENSG00000174137	FAM53A	4	1617915	Susceptibility.M3.MAF_0.1.perc	reference	0	0.7526	-0.1040557	0.164226	0.5263	0	-?--?-	24592	38	0	574792	957	0	995	0.4217413206503395
Susceptibility	ENSG00000156735	BAG4	8	38176533	Susceptibility.M3.MAF_0.1.perc	reference	0	0.9954	0.0836896	0.1320767	0.5263	0	-?++-+	24108	29	0	576844	519	0	548	0.7876193800672332
Severe	ENSG00000189181	OR14I1	1	248681322	Severe.M3.MAF_1.perc	reference	0	1	-1.40488	2.2168643	0.5263	0	?-????	361	0	0	1142	1	0	1	0.5818784449529708
Severe	ENSG00000164796	CSMD3	8	112222928	Severe.M3.MAF_1.perc	reference	0	0.6621	-0.0693198	0.1093925	0.5263	0	+----+	4883	127	1	570470	21245	43	21460	0.27291612434311935
Severe	ENSG00000139330	KERA	12	91050491	Severe.M3.MAF_1.perc	reference	38.8	0.1473	0.4457208	0.7033504	0.5263	1.0167604	+-+---	4483	11	0	565601	859	1	872	0.6070665823779804
Severe	ENSG00000109089	CDR2L	17	74987632	Severe.M3.MAF_1.perc	reference	0	0.8776	-0.1733391	0.2735531	0.5263	0	---+?-	4356	22	0	563908	2442	5	2474	0.5218256609668838
Susceptibility	ENSG00000110680	CALCA	11	14966668	Susceptibility.M3.MAF_1.perc	reference	67.5	0.0153	0.5209272	0.8220386	0.5263	1.784599	+?-+--	23964	12	0	572419	319	0	331	0.4866293617178511
Susceptibility	ENSG00000182993	C12orf60	12	14803666	Susceptibility.M3.MAF_1.perc	reference	0	0.5025	0.275328	0.4344991	0.5263	0	-?+--?	23133	9	0	565618	130	0	139	0.34502940985432873
Susceptibility	ENSG00000205784	ARRDC5	19	4890437	Susceptibility.M3.MAF_1.perc	reference	49.4	0.09519	0.3162714	0.4990813	0.5263	0.56266	-?+++-	26517	48	0	578181	728	0	776	0.5337845917207434
Severe	ENSG00000167525	PROCA1	17	28703197	Severe.M4.MAF_0.1.perc	reference	0	0.5512	-0.1697014	0.2677779	0.5263	0	+-+---	4209	18	0	567148	2436	1	2456	0.4035932166212602
Severe	ENSG00000171388	APLN	23	129645259	Severe.M4.MAF_0.1.perc	reference	0	0.9992	-0.6379726	1.0068636	0.5263	0	?--??-	1803	0	0	520937	64	23	110	0.843124348203599
Hospitalized	ENSG00000205111	CDKL4	2	39175646	Hospitalized.M4.MAF_0.1.perc	reference	0	0.9255	-0.1260727	0.1989546	0.5263	0	?-++++	11962	32	0	583106	1950	1	1984	0.6417229261108343
Hospitalized	ENSG00000214688	C10orf105	10	71711701	Hospitalized.M4.MAF_0.1.perc	reference	0	0.7757	-0.175597	0.2771355	0.5263	0	?--+++	11014	20	0	566380	1052	1	1074	0.4956265971816575
Susceptibility	ENSG00000136874	STX17	9	99906654	Susceptibility.M4.MAF_0.1.perc	reference	62	0.03243	-0.2811178	0.4436632	0.5263	0.5158812	-?+-+-	26495	79	0	590410	1934	0	2013	0.778187271609243
Susceptibility	ENSG00000094841	UPRT	23	75156388	Susceptibility.M4.MAF_0.1.perc	reference	71.7	0.006951	0.3714888	0.5862523	0.5263	0.9475864	+?-+--	23192	8	5	533146	130	63	274	0.7137501397245579
Severe	ENSG00000158156	XKR8	1	27959588	Severe.M4.MAF_1.perc	reference	67.5	0.02629	0.3933244	0.6207323	0.5263	0.8965639	?-++?-	4269	29	0	567670	3467	3	3502	0.7928249530177769
Severe	ENSG00000198074	AKR1B10	7	134527567	Severe.M4.MAF_1.perc	reference	0	0.5552	-0.0920411	0.1452528	0.5263	0	---+--	4958	69	0	570548	7230	16	7331	0.5983306824717927
Severe	ENSG00000261739	GOLGA8S	15	23354748	Severe.M4.MAF_1.perc	reference	0	0.8558	-0.1146656	0.1809533	0.5263	0	--?-+?	2761	69	1	9624	145	4	224	0.6437454283431596
Severe	ENSG00000277399	GPR179	17	38324571	Severe.M4.MAF_1.perc	reference	0	0.9663	-0.056852	0.0897149	0.5263	0	+---+-	4964	163	0	570461	29333	65	29626	0.13794446831289467
Severe	ENSG00000154262	ABCA6	17	69078702	Severe.M4.MAF_1.perc	reference	33.1	0.1874	0.1221354	0.1927396	0.5263	0.0664409	+-+--+	4968	130	1	570693	17718	19	17888	0.7093982772089695
Severe	ENSG00000171388	APLN	23	129645259	Severe.M4.MAF_1.perc	reference	0	0.9992	-0.6379726	1.0068636	0.5263	0	?--??-	1803	0	0	520937	64	23	110	0.843124348203599
Hospitalized	ENSG00000111325	OGFOD2	12	122974580	Hospitalized.M4.MAF_1.perc	reference	0	0.8457	0.0671194	0.1059334	0.5263	0	?+++-+	12124	159	0	583311	7180	3	7345	0.9384548889964663
Hospitalized	ENSG00000171223	JUNB	19	12791486	Hospitalized.M4.MAF_1.perc	reference	0	0.4968	0.189724	0.2994084	0.5263	0	?++---	10745	27	0	568230	690	1	719	0.777023118472133
Hospitalized	ENSG00000130283	GDF1	19	18868545	Hospitalized.M4.MAF_1.perc	reference	0	0.648	-0.1041816	0.1643926	0.5263	0	?-+-+-	10376	52	0	578678	2973	0	3025	0.2497245111970766
Susceptibility	ENSG00000146670	CDCA5	11	65066300	Susceptibility.M4.MAF_1.perc	reference	39.6	0.1574	-0.1454948	0.2296151	0.5263	0.0931192	-?++--	26381	95	0	589294	2013	0	2108	0.6449676719767127
Susceptibility	ENSG00000134049	IER3IP1	18	47152834	Susceptibility.M4.MAF_1.perc	reference	0	0.8065	0.1001788	0.1581097	0.5263	0	-?+++-	25245	54	0	574367	930	0	984	0.7138617186942616
Susceptibility	ENSG00000159885	ZNF222	19	44025342	Susceptibility.M4.MAF_1.perc	reference	0	0.9496	0.0509611	0.0804227	0.5263	0	-?++-+	27002	184	0	591365	3858	5	4052	0.5356898628843079
Severe	ENSG00000134452	FBH1	10	5890203	Severe.M1.MAF_0.1.perc	reference	0	0.9995	-0.6388799	1.0083763	0.5264	0	?--+?-	3651	3	0	563391	163	0	166	0.580104166591203
Severe	ENSG00000185905	C16orf54	16	29742463	Severe.M1.MAF_0.1.perc	reference	0	0.819	0.5272878	0.8322983	0.5264	0	?+-??-	3240	4	0	552734	189	0	193	0.2995875291651596
Hospitalized	ENSG00000165312	OTUD1	10	23439075	Hospitalized.M1.MAF_0.1.perc	reference	0	0.6073	0.8727665	1.3775985	0.5264	0	?+-???	6021	1	0	542297	50	0	51	0.3108649854966131
Hospitalized	ENSG00000258659	TRIM34	11	5619764	Hospitalized.M1.MAF_0.1.perc	reference	0	0.9456	0.2563716	0.4046948	0.5264	0	?+---+	8298	8	0	577674	561	0	569	0.042056327009142566
Hospitalized	ENSG00000255151	GLYATL1B	11	59086307	Hospitalized.M1.MAF_0.1.perc	reference	0	0.7962	0.9728756	1.5355508	0.5264	0	?+?-??	696	1	0	13505	6	0	7	0.6016778704631519
Susceptibility	ENSG00000078596	ITM2A	23	79360384	Susceptibility.M1.MAF_0.1.perc	reference	0	0.618	0.5103036	0.8055965	0.5264	0	-?+???	20179	0	2	509011	19	7	37	0.7484647905361091
Severe	ENSG00000185905	C16orf54	16	29742463	Severe.M1.MAF_1.perc	reference	0	0.819	0.5272878	0.8322983	0.5264	0	?+-??-	3240	4	0	552734	189	0	193	0.2995875291651596
Hospitalized	ENSG00000165312	OTUD1	10	23439075	Hospitalized.M1.MAF_1.perc	reference	0	0.6073	0.8727665	1.3775985	0.5264	0	?+-???	6021	1	0	542297	50	0	51	0.3108649854966131
Hospitalized	ENSG00000151948	GLT1D1	12	128853427	Hospitalized.M1.MAF_1.perc	reference	0	0.8708	-0.228333	0.3604018	0.5264	0	?-----	9806	12	0	569401	461	0	473	0.7289608082052985
Susceptibility	ENSG00000078596	ITM2A	23	79360384	Susceptibility.M1.MAF_1.perc	reference	0	0.618	0.5103036	0.8055965	0.5264	0	-?+???	20179	0	2	509011	19	7	37	0.7484647905361091
Severe	ENSG00000185880	TRIM69	15	44728988	Severe.M3.MAF_0.1.perc	reference	53	0.09419	0.6536272	1.0317905	0.5264	1.8283442	?-+?--	3936	11	0	566386	1841	5	1862	0.312178093435566
Severe	ENSG00000185905	C16orf54	16	29742463	Severe.M3.MAF_0.1.perc	reference	0	0.819	0.5272878	0.8322983	0.5264	0	?+-??-	3240	4	0	552734	189	0	193	0.2995875291651596
Severe	ENSG00000133138	TBC1D8B	23	106802673	Severe.M3.MAF_0.1.perc	reference	0	0.5684	-0.1919927	0.3030552	0.5264	0	?-+?--	4301	5	2	527652	522	172	875	0.9303084450337227
Hospitalized	ENSG00000136271	DDX56	7	44565804	Hospitalized.M3.MAF_0.1.perc	reference	0	0.8257	-0.0808094	0.1275658	0.5264	0	?---?-	10465	28	0	579370	2090	0	2118	0.5080380676354419
Hospitalized	ENSG00000101098	RIMS4	20	44751808	Hospitalized.M3.MAF_0.1.perc	reference	0	0.9792	0.4632645	0.7313525	0.5264	0	?+-+?-	6886	4	0	518027	192	0	196	0.33769607914677346
Susceptibility	ENSG00000131873	CHSY1	15	101175727	Susceptibility.M3.MAF_0.1.perc	reference	0	0.9121	0.0969909	0.1531017	0.5264	0	-?++--	25047	54	0	572603	1085	1	1141	0.9314065946457777
Severe	ENSG00000185905	C16orf54	16	29742463	Severe.M3.MAF_1.perc	reference	0	0.819	0.5272878	0.8322983	0.5264	0	?+-??-	3240	4	0	552734	189	0	193	0.2995875291651596
Hospitalized	ENSG00000168398	BDKRB2	14	96204679	Hospitalized.M3.MAF_1.perc	reference	53.7	0.0708	0.3664391	0.57843580000000006	0.5264	0.688831	?-+--+	8744	17	0	563611	1518	1	1537	0.6169530632040484
Susceptibility	ENSG00000175066	GK5	3	142157527	Susceptibility.M3.MAF_1.perc	reference	0	0.8748	0.1152515	0.1819441	0.5264	0	-?++--	25428	38	0	590562	786	0	824	0.7947274913934113
Susceptibility	ENSG00000186431	FCAR	19	54874235	Susceptibility.M3.MAF_1.perc	reference	0	0.9537	-0.1477635	0.2332248	0.5264	0	-?----	26472	23	0	589547	406	1	431	0.6765337700131292
Severe	ENSG00000114999	TTL	2	112482156	Severe.M4.MAF_0.1.perc	reference	33.6	0.2107	0.33967580000000003	0.5361583	0.5264	0.4021911	?-+-?-	4051	12	0	565898	1545	1	1559	0.8626809484383408
Hospitalized	ENSG00000134698	AGO4	1	35808016	Hospitalized.M4.MAF_0.1.perc	reference	0	0.6647	0.0967207	0.1526871	0.5264	0	?+++++	11366	66	0	578853	3722	1	3790	0.4746580547946246
Hospitalized	ENSG00000118242	MREG	2	215942584	Hospitalized.M4.MAF_0.1.perc	reference	0	0.6128	0.1754391	0.276927	0.5264	0	?+---+	11084	23	0	568116	1015	0	1038	0.30034982136250987
Hospitalized	ENSG00000123297	TSFM	12	57782761	Hospitalized.M4.MAF_0.1.perc	reference	0	0.7863	-0.0984549	0.155401	0.5264	0	?--+++	11611	60	0	581603	3473	2	3537	0.5987405098227233
Hospitalized	ENSG00000157429	ZNF19	16	71464555	Hospitalized.M4.MAF_0.1.perc	reference	0	0.8012	-0.1115798	0.1761175	0.5264	0	?-+---	11707	41	0	582426	2895	1	2938	0.7057005021646985
Hospitalized	ENSG00000105497	ZNF175	19	51571283	Hospitalized.M4.MAF_0.1.perc	reference	30.7	0.2172	0.1948913	0.3076708	0.5264	0.1505692	?+-+++	12047	79	0	571331	3912	3	3997	0.4602097809380851
Susceptibility	ENSG00000145012	LPP	3	188153284	Susceptibility.M4.MAF_0.1.perc	reference	39.1	0.1608	0.1179037	0.1861299	0.5264	0.0637877	+?--+-	26098	257	0	588356	5837	3	6100	0.314193038417687
Susceptibility	ENSG00000178287	SPAG11A	8	7847876	Susceptibility.M4.MAF_0.1.perc	reference	0	0.8896	-0.0850904	0.1343289	0.5264	0	-?-+--	21837	53	0	564828	1457	16	1542	0.10925548698489712
Susceptibility	ENSG00000185009	AP3M1	10	74120255	Susceptibility.M4.MAF_0.1.perc	reference	31.7	0.1981	0.156166	0.246529	0.5264	0.1072005	+--+--	27169	104	1	592079	2459	2	2569	0.7279265490623343
Susceptibility	ENSG00000171962	DRC3	17	17972813	Susceptibility.M4.MAF_0.1.perc	reference	0	0.5716	-0.04714	0.0744101	0.5264	0	+?-+--	27109	192	0	591857	4859	3	5057	0.778071389446707
Hospitalized	ENSG00000110844	PRPF40B	12	49568218	Hospitalized.M4.MAF_1.perc	reference	26.6	0.2439	0.0955377	0.1507906	0.5264	0.0316972	?--+++	12064	233	0	583218	13891	11	14146	0.990459825258457
Susceptibility	ENSG00000169116	PARM1	4	74933095	Susceptibility.M4.MAF_1.perc	reference	0	0.7426	0.03153	0.0497643	0.5264	0	+?+++-	26427	506	0	580248	11768	34	12342	0.06593109629276199
Susceptibility	ENSG00000188305	PEAK3	19	2274631	Susceptibility.M4.MAF_1.perc	reference	0	0.8999	-0.043962	0.0693934	0.5264	0	+?---+	24795	242	0	578516	5631	5	5883	0.48066286063186586
Hospitalized	ENSG00000188859	FAM78B	1	166057426	Hospitalized.M1.MAF_0.1.perc	reference	0	0.9686	-0.8214971	1.2970556	0.5265	0	?--?+-	5837	1	0	532398	51	0	52	0.6197097850120125
Hospitalized	ENSG00000235162	C12orf75	12	105235290	Hospitalized.M1.MAF_0.1.perc	reference	65.3	0.05609	1.1082159	1.7498092	0.5265	5.5232145	?--??+	6435	1	0	559287	68	0	69	0.5343250207531953
Hospitalized	ENSG00000231274	SBK3	19	55540656	Hospitalized.M1.MAF_0.1.perc	reference	0	0.9595	-0.4732831	0.747204	0.5265	0	?---?-	7175	2	0	466762	147	0	149	0.5043759417157775
Hospitalized	ENSG00000178935	ZNF552	19	57803841	Hospitalized.M1.MAF_0.1.perc	reference	0	0.755	0.2541191	0.4012467	0.5265	0	?+----	8796	13	0	578814	501	3	520	0.434445537929434
Susceptibility	ENSG00000169564	PCBP1	2	70087477	Susceptibility.M1.MAF_0.1.perc	reference	0	1	-1.0445617	1.6491626	0.5265	0	??-???	19414	0	0	499826	12	0	12	0.5772701816918981
Hospitalized	ENSG00000188859	FAM78B	1	166057426	Hospitalized.M1.MAF_1.perc	reference	0	0.9686	-0.8214971	1.2970556	0.5265	0	?--?+-	5837	1	0	532398	51	0	52	0.6197097850120125
Hospitalized	ENSG00000181220	ZNF746	7	149472696	Hospitalized.M1.MAF_1.perc	reference	0	0.9902	-0.5163395	0.8152468	0.5265	0	?---?-	8029	6	0	553554	130	0	136	0.6330720377702987
Hospitalized	ENSG00000235162	C12orf75	12	105235290	Hospitalized.M1.MAF_1.perc	reference	65.3	0.05609	1.1082159	1.7498092	0.5265	5.5232145	?--??+	6435	1	0	559287	68	0	69	0.5343250207531953
Hospitalized	ENSG00000221882	OR3A2	17	3276942	Hospitalized.M1.MAF_1.perc	reference	0	0.942	0.355895	0.5618981	0.5265	0	?+--?-	7007	5	0	576835	239	0	244	0.6579975170708612
Hospitalized	ENSG00000136488	CSH1	17	63894909	Hospitalized.M1.MAF_1.perc	reference	0	0.6044	0.1656735	0.2616089	0.5265	0	?-+-+-	9726	22	0	568923	1044	8	1082	0.8618645764103694
Hospitalized	ENSG00000231274	SBK3	19	55540656	Hospitalized.M1.MAF_1.perc	reference	0	0.9595	-0.4732831	0.747204	0.5265	0	?---?-	7175	2	0	466762	147	0	149	0.5043759417157775
Hospitalized	ENSG00000101251	SEL1L2	20	13849247	Hospitalized.M1.MAF_1.perc	reference	0	0.8044	0.1768617	0.2792256	0.5265	0	?+++--	11676	24	0	580447	773	0	797	0.2994443874913806
Susceptibility	ENSG00000169564	PCBP1	2	70087477	Susceptibility.M1.MAF_1.perc	reference	0	1	-1.0445617	1.6491626	0.5265	0	??-???	19414	0	0	499826	12	0	12	0.5772701816918981
Susceptibility	ENSG00000130299	GTPBP3	19	17334920	Susceptibility.M1.MAF_1.perc	reference	0	0.5016	0.2052459	0.3240405	0.5265	0	-?++?+	24526	13	0	585615	232	0	245	0.8070094412491152
Severe	ENSG00000173926	MARCHF3	5	126867714	Severe.M3.MAF_0.1.perc	reference	0	0.9619	-0.3093276	0.48834	0.5265	0	?--+--	3851	3	0	535095	633	0	636	0.14713133625058913
Severe	ENSG00000167778	SPRYD3	12	53064316	Severe.M3.MAF_0.1.perc	reference	0	0.6926	-0.3852796	0.6083643	0.5265	0	?-+?--	1970	0	0	560459	490	0	490	0.4209937528849726
Hospitalized	ENSG00000235162	C12orf75	12	105235290	Hospitalized.M3.MAF_0.1.perc	reference	65.3	0.05609	1.1082159	1.7498092	0.5265	5.5232145	?--??+	6435	1	0	559287	68	0	69	0.5343250207531953
Hospitalized	ENSG00000277363	SRCIN1	17	38530031	Hospitalized.M3.MAF_0.1.perc	reference	0	0.9808	-0.3963918	0.6258871	0.5265	0	?-----	8436	10	0	565252	105	0	115	0.9489024791736154
Susceptibility	ENSG00000197498	RPF2	6	110982015	Susceptibility.M3.MAF_0.1.perc	reference	0	0.9213	-0.0991037	0.1564725	0.5265	0	-?---+	25135	43	0	573899	1023	1	1068	0.4336620592386699
Susceptibility	ENSG00000137831	UACA	15	70654554	Susceptibility.M3.MAF_0.1.perc	reference	27.1	0.241	0.1288508	0.2034614	0.5265	0.0611437	+?-+--	27126	141	0	591861	3004	0	3145	0.8599552841197454
Severe	ENSG00000173926	MARCHF3	5	126867714	Severe.M3.MAF_1.perc	reference	0	0.9619	-0.3093276	0.48834	0.5265	0	?--+--	3851	3	0	535095	633	0	636	0.14713133625058913
Severe	ENSG00000243649	CFB	6	31945650	Severe.M3.MAF_1.perc	reference	0	0.9807	-0.2175164	0.3434749	0.5265	0	?--+--	4170	11	0	568197	1943	0	1954	0.7059097842051274
Hospitalized	ENSG00000114757	PEX5L	3	179794958	Hospitalized.M3.MAF_1.perc	reference	0	0.7585	-0.1930051	0.3047092	0.5265	0	--+-+-	10986	14	0	573975	866	0	880	0.4042502852284014
Hospitalized	ENSG00000235162	C12orf75	12	105235290	Hospitalized.M3.MAF_1.perc	reference	65.3	0.05609	1.1082159	1.7498092	0.5265	5.5232145	?--??+	6435	1	0	559287	68	0	69	0.5343250207531953
Susceptibility	ENSG00000145734	BDP1	5	71455651	Susceptibility.M3.MAF_1.perc	reference	0	0.6643	-0.0358866	0.0566672	0.5265	0	+?-+--	27126	343	1	591861	8101	9	8464	0.8766798857530513
Susceptibility	ENSG00000148120	AOPEP	9	94726604	Susceptibility.M3.MAF_1.perc	reference	0	0.7761	-0.0504932	0.0797276	0.5265	0	+?---+	27126	173	0	591861	4070	1	4245	0.7593943140958916
Susceptibility	ENSG00000062282	DGAT2	11	75759512	Susceptibility.M3.MAF_1.perc	reference	32	0.2084	0.1405174	0.2218416	0.5265	0.0811371	-?-+-+	25843	223	2	591259	5265	1	5494	0.6746683022987111
Susceptibility	ENSG00000076928	ARHGEF1	19	41883173	Susceptibility.M3.MAF_1.perc	reference	0	0.8876	0.1003305	0.1584041	0.5265	0	-?+-+-	26862	61	0	590805	868	3	935	0.8195380557990728
Severe	ENSG00000128710	HOXD10	2	176108790	Severe.M4.MAF_0.1.perc	reference	0	0.9302	-0.1608507	0.2539895	0.5265	0	+-----	4759	19	0	567502	2874	2	2897	0.40895149086210364
Hospitalized	ENSG00000160867	FGFR4	5	177086905	Hospitalized.M4.MAF_0.1.perc	reference	0	0.7843	-0.0682403	0.1077414	0.5265	0	?-+---	11887	119	0	580745	7351	3	7476	0.8567848342845131
Hospitalized	ENSG00000167549	CORO6	17	29614756	Hospitalized.M4.MAF_0.1.perc	reference	51.1	0.08539	0.246376	0.3890266	0.5265	0.3345302	?-++++	11397	63	0	581040	4256	2	4323	0.6283658097114562
Susceptibility	ENSG00000145681	HAPLN1	5	83637805	Susceptibility.M4.MAF_0.1.perc	reference	0	0.5071	-0.0702773	0.1109626	0.5265	0	+?-+-+	26003	85	0	577662	2119	1	2206	0.6930594597704992
Susceptibility	ENSG00000012822	CALCOCO1	12	53708517	Susceptibility.M4.MAF_0.1.perc	reference	47.7	0.1052	0.1386747	0.2189309	0.5265	0.1006574	-?-+++	26925	202	0	589207	4795	0	4997	0.7080370882372298
Severe	ENSG00000116497	S100PBP	1	32816767	Severe.M4.MAF_1.perc	reference	54.2	0.06815	0.3315303	0.5234952	0.5265	0.595223	?-+---	4454	20	0	568348	2762	1	2784	0.42582870662179195
Severe	ENSG00000203710	CR1	1	207496147	Severe.M4.MAF_1.perc	reference	38.9	0.1619	0.1499467	0.2367472	0.5265	0.1013527	?-+-++	4675	124	2	570238	20893	118	21257	0.12303640179039126
Severe	ENSG00000267206	LCN6	9	136744017	Severe.M4.MAF_1.perc	reference	0	0.6038	-0.1791955	0.2829618	0.5265	0	?---++	4232	15	0	567155	2195	2	2214	0.4469000824463793
Severe	ENSG00000108924	HLF	17	55264960	Severe.M4.MAF_1.perc	reference	0	0.6655	-0.1995958	0.3151424	0.5265	0	?-++--	4298	12	0	565447	1823	0	1835	0.3987522749524365
Severe	ENSG00000125676	THOC2	23	123600561	Severe.M4.MAF_1.perc	reference	0	0.9673	-0.2354028	0.3716693	0.5265	0	?--??-	3655	5	3	521923	517	211	950	0.5901273717072492
Hospitalized	ENSG00000135999	EPC2	2	148644440	Hospitalized.M4.MAF_1.perc	reference	0	0.4213	0.0642803	0.1014807	0.5265	0	?+++--	11406	144	0	581234	8262	2	8410	0.811331355655559
Susceptibility	ENSG00000140623	SEPTIN12	16	4777606	Susceptibility.M4.MAF_1.perc	reference	38.8	0.1628	0.0861273	0.1360003	0.5265	0.0304469	+?-++-	27126	251	1	591861	5766	6	6031	0.35645873204194084
Susceptibility	ENSG00000189375	TBC1D28	17	18634247	Susceptibility.M4.MAF_1.perc	reference	0	0.7485	0.0436526	0.0689195	0.5265	0	+?++-+	25405	235	1	589820	5546	4	5791	0.525906663203007
Severe	ENSG00000138050	THUMPD2	2	39736060	Severe.M1.MAF_0.1.perc	reference	0	0.9046	0.3703492	0.584922	0.5266	0	?+-?+-	4135	7	0	566941	470	0	477	0.3520575184305291
Severe	ENSG00000120053	GOT1	10	99396870	Severe.M1.MAF_0.1.perc	reference	0	0.703	0.6504692	1.0273857	0.5266	0	?+-???	3240	2	0	546022	144	0	146	0.20132237466435166
Hospitalized	ENSG00000170442	KRT86	12	52249300	Hospitalized.M1.MAF_0.1.perc	reference	0	0.7233	-0.3629617	0.5732442	0.5266	0	?+----	9032	4	0	562821	192	0	196	0.8210828858515691
Hospitalized	ENSG00000105669	COPE	19	18899514	Hospitalized.M1.MAF_0.1.perc	reference	0	0.9959	-0.5049803	0.7974316	0.5266	0	?--??-	6573	1	0	561753	94	0	95	0.4589110988701566
Susceptibility	ENSG00000152766	ANKRD22	10	88819896	Susceptibility.M1.MAF_0.1.perc	reference	44.4	0.1262	0.4253996	0.6718498	0.5266	0.8890457	+?-+-+	24214	8	0	572701	224	0	232	0.5473095560670145
Severe	ENSG00000095794	CREM	10	35126791	Severe.M1.MAF_1.perc	reference	0	0.9637	-0.468298	0.7395954	0.5266	0	?---?-	1942	3	0	559599	355	0	358	0.42203240714952733
Severe	ENSG00000120053	GOT1	10	99396870	Severe.M1.MAF_1.perc	reference	0	0.703	0.6504692	1.0273857	0.5266	0	?+-???	3240	2	0	546022	144	0	146	0.20132237466435166
Hospitalized	ENSG00000027847	B4GALT7	5	177600132	Hospitalized.M1.MAF_1.perc	reference	0	0.9601	-0.1883841	0.297484	0.5266	0	?--+--	10955	16	0	579071	969	0	985	0.8994893196882063
Hospitalized	ENSG00000105669	COPE	19	18899514	Hospitalized.M1.MAF_1.perc	reference	0	0.9959	-0.5049803	0.7974316	0.5266	0	?--??-	6573	1	0	561753	94	0	95	0.4589110988701566
Susceptibility	ENSG00000276180	H4C9	6	27138588	Susceptibility.M1.MAF_1.perc	reference	16.9	0.307	0.4645298	0.7335759	0.5266	0.4857491	??+--+	22382	7	0	563509	87	0	94	0.5791679637249646
Susceptibility	ENSG00000112144	CILK1	6	53001279	Susceptibility.M1.MAF_1.perc	reference	0	0.9088	-0.2018121	0.3187466	0.5266	0	-?----	24356	10	0	570819	260	0	270	0.40404531211427347
Susceptibility	ENSG00000152766	ANKRD22	10	88819896	Susceptibility.M1.MAF_1.perc	reference	44.4	0.1262	0.4253996	0.6718498	0.5266	0.8890457	+?-+-+	24214	8	0	572701	224	0	232	0.5473095560670145
Severe	ENSG00000009790	TRAF3IP3	1	209756032	Severe.M3.MAF_0.1.perc	reference	0	0.5247	-0.3537301	0.5585761	0.5266	0	?-++?-	3960	5	0	565249	554	0	559	0.12976684335514022
Severe	ENSG00000184277	TM2D3	15	101621444	Severe.M3.MAF_0.1.perc	reference	0	0.9825	0.2391359	0.3776303	0.5266	0	++-?--	4011	11	0	563865	1137	1	1150	0.49321256527236185
Hospitalized	ENSG00000095397	WHRN	9	114402080	Hospitalized.M3.MAF_0.1.perc	reference	0	0.9602	-0.0930486	0.1469563	0.5266	0	?-+--+	11590	57	1	570239	3838	1	3899	0.2556732619639578
Susceptibility	ENSG00000152078	TLCD4	1	95117355	Susceptibility.M3.MAF_0.1.perc	reference	0	0.5052	0.3361098	0.5308074	0.5266	0	??+-?+	22865	5	0	523387	44	0	49	0.5783448012841828
Susceptibility	ENSG00000100612	DHRS7	14	60144119	Susceptibility.M3.MAF_0.1.perc	reference	1	0.4005	-0.0959883	0.1516089	0.5266	0.0034909	+?----	24712	54	0	578955	1172	0	1226	0.542660418995002
Severe	ENSG00000223614	ZNF735	7	64207090	Severe.M3.MAF_1.perc	reference	30.8	0.2159	0.3735032	0.5899168	0.5266	0.5538613	+-++?+	4182	20	0	563557	3339	0	3359	0.6438478277181687
Hospitalized	ENSG00000143870	PDIA6	2	10783391	Hospitalized.M3.MAF_1.perc	reference	0	0.9025	-0.1414296	0.2233736	0.5266	0	?---+-	11811	32	0	571137	1447	0	1479	0.6085198368202112
Hospitalized	ENSG00000099364	FBXL19	16	30923055	Hospitalized.M3.MAF_1.perc	reference	0	0.7091	0.3175105	0.5014709	0.5266	0	?+-+--	9221	8	0	580030	346	0	354	0.7533166838860398
Hospitalized	ENSG00000141552	ANAPC11	17	81890790	Hospitalized.M3.MAF_1.perc	reference	0	0.9938	-0.2836405	0.4479361	0.5266	0	?-----	10197	7	0	579199	355	0	362	0.45856216662982796
Susceptibility	ENSG00000152078	TLCD4	1	95117355	Susceptibility.M3.MAF_1.perc	reference	0	0.5052	0.3361098	0.5308074	0.5266	0	??+-?+	22865	5	0	523387	44	0	49	0.5783448012841828
Susceptibility	ENSG00000107317	PTGDS	9	136975092	Susceptibility.M3.MAF_1.perc	reference	0	0.9576	-0.1767333	0.2790816	0.5266	0	+?----	24901	17	0	572247	303	0	320	0.7170752225730914
Severe	ENSG00000135835	KIAA1614	1	180912897	Severe.M4.MAF_0.1.perc	reference	38.8	0.1626	0.1828514	0.2887496	0.5266	0.1486944	?-+-++	4675	58	0	570238	7715	4	7781	0.646287307703813
Severe	ENSG00000160584	SIK3	11	116843402	Severe.M4.MAF_0.1.perc	reference	0	0.9565	-0.0968881	0.1529964	0.5266	0	?----+	4697	58	0	570359	8054	4	8120	0.7349353746000867
Severe	ENSG00000147223	RIPPLY1	23	106900063	Severe.M4.MAF_0.1.perc	reference	0	0.9349	-0.5633958	0.8897484	0.5266	0	+--??-	2494	1	0	520538	79	44	168	0.7495522521151935
Hospitalized	ENSG00000160180	TFF3	21	42311667	Hospitalized.M4.MAF_0.1.perc	reference	0	0.8944	0.2276822	0.3595524	0.5266	0	?+--?-	7331	9	0	562666	551	0	560	0.28823349840083956
Severe	ENSG00000185219	ZNF445	3	44431705	Severe.M4.MAF_1.perc	reference	0	0.9483	-0.1667266	0.2633156	0.5266	0	--+--+	4663	19	0	566532	2166	2	2189	0.37669878373262
Severe	ENSG00000178381	ZFAND2A	7	1152071	Severe.M4.MAF_1.perc	reference	0	0.8516	0.1369951	0.2163311	0.5266	0	++----	4773	29	0	569184	3578	6	3619	0.15524266874743325
Severe	ENSG00000103316	CRYM	16	21238874	Severe.M4.MAF_1.perc	reference	0	0.7734	-0.1531103	0.241796	0.5266	0	---++-	4406	16	0	564595	2380	3	2402	0.4240912281168215
Hospitalized	ENSG00000177556	ATOX1	5	151742316	Hospitalized.M4.MAF_1.perc	reference	24.8	0.2625	0.3930342	0.6207523	0.5266	0.4323242	?+++?-	8155	6	0	563348	406	2	416	0.7217476467004658
Hospitalized	ENSG00000107018	RLN1	9	5334930	Hospitalized.M4.MAF_1.perc	reference	0	0.702	0.1051423	0.1660567	0.5266	0	?+--+-	11916	55	0	582641	3198	12	3277	0.43051995017205585
Susceptibility	ENSG00000164363	SLC6A18	5	1225381	Susceptibility.M4.MAF_1.perc	reference	1.5	0.4069	-0.029625	0.0467855	0.5266	6.085e-4	++-+--	27803	655	0	596160	15254	27	15963	0.7865591885418393
Susceptibility	ENSG00000140465	CYP1A1	15	74719542	Susceptibility.M4.MAF_1.perc	reference	16.3	0.3105	-0.0475675	0.075121	0.5266	0.006653	-?-+--	27268	903	4	591872	21388	64	22427	0.38671827290880223
Severe	ENSG00000066032	CTNNA2	2	79185231	Severe.M1.MAF_0.1.perc	reference	0	1	-0.9954042	1.572238	0.5267	0	?--??-	1676	0	0	547446	170	0	170	0.8173084758560629
Hospitalized	ENSG00000090581	GNPTG	16	1351931	Hospitalized.M1.MAF_0.1.perc	reference	0	0.967	-0.2352502	0.3715973	0.5267	0	?---+-	8472	7	0	575600	603	0	610	0.5336392257035999
Susceptibility	ENSG00000105640	RPL18A	19	17859910	Susceptibility.M1.MAF_0.1.perc	reference	0	1	-1.0315471	1.629648	0.5267	0	??-???	19414	0	0	499833	14	0	14	0.6833066197547053
Severe	ENSG00000066032	CTNNA2	2	79185231	Severe.M1.MAF_1.perc	reference	0	1	-0.9954042	1.572238	0.5267	0	?--??-	1676	0	0	547446	170	0	170	0.8173084758560629
Severe	ENSG00000164107	HAND2	4	173524969	Severe.M1.MAF_1.perc	reference	0	0.8545	0.8926265	1.4100817	0.5267	0	?+-???	1635	0	0	541236	102	0	102	0.354896563154271
Hospitalized	ENSG00000090581	GNPTG	16	1351931	Hospitalized.M1.MAF_1.perc	reference	0	0.967	-0.2352502	0.3715973	0.5267	0	?---+-	8472	7	0	575600	603	0	610	0.5336392257035999
Hospitalized	ENSG00000124217	MOCS3	20	50958818	Hospitalized.M1.MAF_1.perc	reference	0	0.9031	0.3214687	0.5077687	0.5267	0	?+-+--	8684	7	0	576031	303	0	310	0.12796257755617813
Susceptibility	ENSG00000105640	RPL18A	19	17859910	Susceptibility.M1.MAF_1.perc	reference	0	1	-1.0315471	1.629648	0.5267	0	??-???	19414	0	0	499833	14	0	14	0.6833066197547053
Severe	ENSG00000095383	TBC1D2	9	98199011	Severe.M3.MAF_0.1.perc	reference	38.1	0.1833	0.4126992	0.6518846	0.5267	0.676329	?-+?++	4421	8	0	569037	1653	0	1661	0.883493978737453
Severe	ENSG00000086544	ITPKC	19	40717112	Severe.M3.MAF_0.1.perc	reference	0	0.8933	0.2416238	0.3816415	0.5267	0	?+++--	4080	8	0	567281	996	1	1006	0.09489027768820037
Susceptibility	ENSG00000184203	PPP1R2	3	195514428	Susceptibility.M3.MAF_0.1.perc	reference	0	0.7494	0.1926059	0.3042819	0.5267	0	-?+-?-	22782	12	0	571416	277	0	289	0.5227557752233862
Susceptibility	ENSG00000198077	CYP2A7	19	40875439	Susceptibility.M3.MAF_0.1.perc	reference	24.1	0.2609	-0.2131929	0.3367506	0.5267	0.1565607	-?+---	24145	39	0	588990	809	12	872	0.6218935332942379
Severe	ENSG00000206199	ANKUB1	3	149761100	Severe.M3.MAF_1.perc	reference	0	0.9386	0.2270907	0.3587224	0.5267	0	+++-+-	4409	16	0	567726	618	0	634	0.8871166434782927
Severe	ENSG00000046604	DSG2	18	31498177	Severe.M3.MAF_1.perc	reference	0	0.9402	-0.1252939	0.1979312	0.5267	0	+-+---	4822	20	0	570319	3319	3	3345	0.1552412320093785
Hospitalized	ENSG00000126391	FRMD8	11	65386621	Hospitalized.M3.MAF_1.perc	reference	10.2	0.3482	-0.2122194	0.3352412	0.5267	0.08363	?+-+--	11649	23	0	570546	1182	1	1207	0.33914076244542013
Hospitalized	ENSG00000162086	ZNF75A	16	3305406	Hospitalized.M3.MAF_1.perc	reference	0	0.7785	-0.2442568	0.3858495	0.5267	0	?--+--	11425	11	0	580297	460	0	471	0.4346520211776674
Susceptibility	ENSG00000100292	HMOX1	22	35380361	Susceptibility.M3.MAF_1.perc	reference	0	0.4418	-0.0963049	0.1521246	0.5267	0	+?-+--	27126	49	0	591861	1100	0	1149	0.7403296623494366
Severe	ENSG00000153391	INO80C	18	35452230	Severe.M4.MAF_0.1.perc	reference	0	0.9815	0.1793588	0.2833069	0.5267	0	++++--	4442	15	0	564634	1577	0	1592	0.44680623619299337
Hospitalized	ENSG00000182253	SYNM	15	99098217	Hospitalized.M4.MAF_0.1.perc	reference	0	0.973	-0.050877	0.0803726	0.5267	0	?-+-++	12094	198	1	571519	14230	7	14444	0.8888836153777273
Hospitalized	ENSG00000183196	CHST6	16	75472052	Hospitalized.M4.MAF_0.1.perc	reference	0	0.7458	0.0955268	0.1508968	0.5267	0	?+-++-	11345	68	1	580706	3727	2	3801	0.7193453347956057
Susceptibility	ENSG00000162819	BROX	1	222712553	Susceptibility.M4.MAF_0.1.perc	reference	0	0.5374	0.0653997	0.1033193	0.5267	0	+?+--+	26767	110	0	588716	2436	1	2548	0.4914653963627281
Susceptibility	ENSG00000166405	RIC3	11	8106056	Susceptibility.M4.MAF_0.1.perc	reference	0	0.8299	-0.0668896	0.1056748	0.5267	0	+?---+	26521	100	0	580629	2282	0	2382	0.723459778992757
Susceptibility	ENSG00000160282	FTCD	21	46136262	Susceptibility.M4.MAF_0.1.perc	reference	33.5	0.1981	0.0817703	0.1291567	0.5267	0.027283	+?-+++	27340	386	0	591878	9280	3	9672	0.924266899743403
Severe	ENSG00000115523	GNLY	2	85685175	Severe.M4.MAF_1.perc	reference	0	0.8962	-0.0888284	0.1403266	0.5267	0	--+-+-	4912	66	0	570154	9111	22	9221	0.6458486656350104
Susceptibility	ENSG00000231925	TAPBP	6	33299694	Susceptibility.M4.MAF_1.perc	reference	0	0.7228	-0.0438154	0.0692118	0.5267	0	+?-+++	27125	234	0	591861	5262	5	5506	0.4354535680797312
Severe	ENSG00000173281	PPP1R3B	8	9136255	Severe.M1.MAF_0.1.perc	reference	0	0.8714	0.7178479	1.1342871	0.5268	0	?+-???	3056	2	0	550096	88	0	90	0.8274856213633459
Hospitalized	ENSG00000118961	LDAH	2	20684014	Hospitalized.M1.MAF_0.1.perc	reference	0	0.7785	0.3217849	0.5083881	0.5268	0	?++-+-	7687	7	0	563018	261	0	268	0.26071529919839187
Hospitalized	ENSG00000007001	UPP2	2	157876702	Hospitalized.M1.MAF_0.1.perc	reference	0	0.7303	0.2436361	0.3849064	0.5268	0	-++-+-	7236	7	0	572235	446	1	455	0.7041226094027431
Hospitalized	ENSG00000144891	AGTR1	3	148697784	Hospitalized.M1.MAF_0.1.perc	reference	7.1	0.3574	0.532966	0.8421884	0.5268	0.4519475	?+--?+	7460	3	0	560933	201	0	204	0.8897456764652223
Susceptibility	ENSG00000097096	SYDE2	1	85156889	Susceptibility.M1.MAF_0.1.perc	reference	0	0.6381	-0.11941	0.1886888	0.5268	0	+?----	26270	33	0	579693	719	0	752	0.6085833833094407
Susceptibility	ENSG00000135916	ITM2C	2	230864639	Susceptibility.M1.MAF_0.1.perc	reference	0	0.995	-0.370799	0.5858522	0.5268	0	-?---?	22103	2	0	567249	86	0	88	0.5714078526418609
Susceptibility	ENSG00000120708	TGFBI	5	136028988	Susceptibility.M1.MAF_0.1.perc	reference	23	0.268	0.3379868	0.5339901	0.5268	0.3933687	+?---+	25061	20	0	587341	427	0	447	0.7744899366838739
Susceptibility	ENSG00000136997	MYC	8	127735434	Susceptibility.M1.MAF_0.1.perc	reference	0	0.835	0.5195973	0.8209102	0.5268	0	-?+--?	22392	3	0	550587	21	0	24	0.914492820062876
Susceptibility	ENSG00000204851	PNMA8B	19	46486906	Susceptibility.M1.MAF_0.1.perc	reference	0	0.7411	-0.254778	0.4025305	0.5268	0	-?-+--	22097	5	0	563023	167	0	172	0.5127014716863448
Susceptibility	ENSG00000203896	LIME1	20	63736283	Susceptibility.M1.MAF_0.1.perc	reference	54.4	0.08683	0.4603768	0.7274647	0.5268	1.005173	+?+--?	24009	17	0	586761	350	0	367	0.630461261699767
Susceptibility	ENSG00000185721	DRG1	22	31399604	Susceptibility.M1.MAF_0.1.perc	reference	0	0.943	-0.4481508	0.7081217	0.5268	0	-?-???	22171	2	0	546475	56	0	58	0.46960712401875165
Susceptibility	ENSG00000101856	PGRMC1	23	119236245	Susceptibility.M1.MAF_0.1.perc	reference	0	1	-0.9067465	1.4328419	0.5268	0	??-???	19414	0	0	499821	7	7	21	0.45314075979754875
Hospitalized	ENSG00000144891	AGTR1	3	148697784	Hospitalized.M1.MAF_1.perc	reference	7.1	0.3574	0.532966	0.8421884	0.5268	0.4519475	?+--?+	7460	3	0	560933	201	0	204	0.8897456764652223
Hospitalized	ENSG00000188293	IGFL1	19	46229742	Hospitalized.M1.MAF_1.perc	reference	0	0.9777	-0.3819689	0.6035151	0.5268	0	?-+---	10310	5	0	538218	101	0	106	0.5498605849062301
Susceptibility	ENSG00000163873	GRIK3	1	36795527	Susceptibility.M1.MAF_1.perc	reference	0	0.9826	-0.1601306	0.2530098	0.5268	0	-?-?+-	20945	15	0	542991	408	0	423	0.570073079384239
Susceptibility	ENSG00000136997	MYC	8	127735434	Susceptibility.M1.MAF_1.perc	reference	0	0.835	0.5195973	0.8209102	0.5268	0	-?+--?	22392	3	0	550587	21	0	24	0.914492820062876
Susceptibility	ENSG00000135404	CD63	12	55725323	Susceptibility.M1.MAF_1.perc	reference	46.5	0.1324	0.6729537	1.0633756	0.5268	2.0263633	-?-+-?	24366	19	0	580319	349	0	368	0.9262672109014751
Susceptibility	ENSG00000121270	ABCC11	16	48165773	Susceptibility.M1.MAF_1.perc	reference	20	0.2874	0.1002175	0.1583535	0.5268	0.0329092	+?-+-+	27126	260	0	591861	5733	3	5999	0.7371921593793742
Susceptibility	ENSG00000204851	PNMA8B	19	46486906	Susceptibility.M1.MAF_1.perc	reference	0	0.7411	-0.254778	0.4025305	0.5268	0	-?-+--	22097	5	0	563023	167	0	172	0.5127014716863448
Susceptibility	ENSG00000185721	DRG1	22	31399604	Susceptibility.M1.MAF_1.perc	reference	0	0.943	-0.4481508	0.7081217	0.5268	0	-?-???	22171	2	0	546475	56	0	58	0.46960712401875165
Susceptibility	ENSG00000101856	PGRMC1	23	119236245	Susceptibility.M1.MAF_1.perc	reference	0	1	-0.9067465	1.4328419	0.5268	0	??-???	19414	0	0	499821	7	7	21	0.45314075979754875
Severe	ENSG00000188817	SNTN	3	63652675	Severe.M3.MAF_0.1.perc	reference	0	0.4373	0.383853	0.6064271	0.5268	0	?++??-	2275	2	0	563483	545	0	547	0.3630385465747964
Severe	ENSG00000164209	SLC25A46	5	110738136	Severe.M3.MAF_0.1.perc	reference	0	0.9998	-0.2693001	0.4254974	0.5268	0	----?-	4297	8	0	565487	1036	1	1046	0.8260967816664633
Severe	ENSG00000146842	TMEM209	7	130164713	Severe.M3.MAF_0.1.perc	reference	0	0.9245	-0.1903543	0.3007525	0.5268	0	?-+?+-	4482	10	0	569190	1559	1	1571	0.822659697651652
Severe	ENSG00000109971	HSPA8	11	123057489	Severe.M3.MAF_0.1.perc	reference	28.2	0.2426	0.768624	1.214501	0.5268	1.7546749	?-++?-	2057	3	0	560684	419	0	422	0.6177174937487591
Severe	ENSG00000102753	KPNA3	13	49699320	Severe.M3.MAF_0.1.perc	reference	0	0.9909	-0.5363841	0.847576	0.5268	0	+-----	4088	3	0	565722	216	0	219	0.6357075592696306
Hospitalized	ENSG00000131389	SLC6A6	3	14402576	Hospitalized.M3.MAF_0.1.perc	reference	0	0.9612	0.4120189	0.6510087	0.5268	0	?+++-?	6900	4	0	554193	145	0	149	0.20298810968082914
Hospitalized	ENSG00000100348	TXN2	22	36467046	Hospitalized.M3.MAF_0.1.perc	reference	68.1	0.01371	0.7296933	1.1529016	0.5268	3.0290862	?-+---	9942	14	0	567128	1002	1	1018	0.3595200312419624
Susceptibility	ENSG00000114853	ZBTB47	3	42653697	Susceptibility.M3.MAF_0.1.perc	reference	0	0.4811	0.1011927	0.1598714	0.5268	0	-?+---	24961	43	1	576073	851	0	896	0.5507411465060815
Susceptibility	ENSG00000150316	CWC15	11	94962620	Susceptibility.M3.MAF_0.1.perc	reference	0	0.6053	-0.4839645	0.7645885	0.5268	0	??--??	22330	1	0	568831	47	0	48	0.6126982759914918
Susceptibility	ENSG00000101188	NTSR1	20	62708836	Susceptibility.M3.MAF_0.1.perc	reference	0	0.4975	-0.0789091	0.1246676	0.5268	0	-?-+--	25981	69	0	578746	1726	0	1795	0.942925953403331
Severe	ENSG00000196944	OR2T4	1	248361581	Severe.M3.MAF_1.perc	reference	0	0.5016	0.2188639	0.345791	0.5268	0	?-+?--	2158	5	0	562074	725	1	732	0.6282999181081493
Hospitalized	ENSG00000179431	FJX1	11	35618460	Hospitalized.M3.MAF_1.perc	reference	0	0.9875	-0.1875044	0.296236	0.5268	0	?-----	11150	13	0	564668	133	0	146	0.4657587258190971
Hospitalized	ENSG00000100348	TXN2	22	36467046	Hospitalized.M3.MAF_1.perc	reference	68.1	0.01371	0.7296933	1.1529016	0.5268	3.0290862	?-+---	9942	14	0	567128	1002	1	1018	0.3595200312419624
Severe	ENSG00000172155	LCE1D	1	152796721	Severe.M4.MAF_0.1.perc	reference	19.7	0.288	0.4483422	0.7083471	0.5268	0.3364338	?-+??-	3647	2	1	563041	233	26	289	0.2896896592080588
Severe	ENSG00000065615	CYB5R4	6	83859656	Severe.M4.MAF_0.1.perc	reference	0	0.7674	-0.168483	0.2662036	0.5268	0	?----+	4266	22	0	566727	2458	0	2480	0.535458513548625
Severe	ENSG00000166200	COPS2	15	49106068	Severe.M4.MAF_0.1.perc	reference	0	0.9791	-0.3632353	0.5738644	0.5268	0	?--??-	3472	2	0	561680	544	0	546	0.713584531637045
Severe	ENSG00000159761	C16orf86	16	67666814	Severe.M4.MAF_0.1.perc	reference	0	0.8008	-0.1913555	0.3023157	0.5268	0	?-+-+-	4275	13	0	565374	1980	1	1995	0.9167266684173202
Hospitalized	ENSG00000007923	DNAJC11	1	6634168	Hospitalized.M4.MAF_0.1.perc	reference	0	0.4741	-0.1025838	0.1620736	0.5268	0	?-+--+	11887	55	0	580745	3129	2	3188	0.4900348850461878
Hospitalized	ENSG00000157426	AASDH	4	56338287	Hospitalized.M4.MAF_0.1.perc	reference	0	0.689	0.0752862	0.1189569	0.5268	0	?+-+++	12124	118	0	583311	5560	0	5678	0.41642656140187295
Severe	ENSG00000105851	PIK3CG	7	106865278	Severe.M4.MAF_1.perc	reference	0	0.5902	-0.086616	0.1368453	0.5268	0	+-++-+	4785	73	0	569087	7799	4	7880	0.6263607688189554
Severe	ENSG00000213619	NDUFS3	11	47565336	Severe.M4.MAF_1.perc	reference	41.5	0.1285	0.2748532	0.4342396	0.5268	0.3965517	+-+-+-	4906	66	1	570620	9872	23	9986	0.6770016487979381
Severe	ENSG00000138623	SEMA7A	15	74409289	Severe.M4.MAF_1.perc	reference	22.5	0.2648	-0.195851	0.309456	0.5268	0.144064	-+-+-+	4785	67	0	569087	6574	8	6657	0.5492479603423709
Hospitalized	ENSG00000122026	RPL21	13	27251309	Hospitalized.M4.MAF_1.perc	reference	0	0.9623	0.2305666	0.3642792	0.5268	0	?+----	8810	11	0	575666	518	0	529	0.43477374162600724
Susceptibility	ENSG00000154305	MIA3	1	222618097	Susceptibility.M4.MAF_1.perc	reference	0	0.9274	-0.0211991	0.0334928	0.5268	0	+---++	27803	1029	1	596161	23761	40	24872	0.34033999242629
Severe	ENSG00000006118	TMEM132A	11	60924460	Severe.M1.MAF_0.1.perc	reference	0	0.9419	0.3530906	0.5579771	0.5269	0	?+++?-	2124	3	0	562407	231	0	234	0.730891594494032
Severe	ENSG00000119559	C19orf25	19	1461143	Severe.M1.MAF_0.1.perc	reference	15	0.3083	0.5240926	0.8282661	0.5269	0.4030109	?-+??-	3299	3	0	560889	297	0	300	0.5161648939411682
Severe	ENSG00000008438	PGLYRP1	19	46019153	Severe.M1.MAF_0.1.perc	reference	20.9	0.2847	0.886073	1.4003553	0.5269	2.0245395	?-+?--	3461	1	0	554624	266	0	267	0.6557915783290295
Severe	ENSG00000198088	NUP62CL	23	107123427	Severe.M1.MAF_0.1.perc	reference	0	0.9993	-0.7166297	1.1325572	0.5269	0	?--??-	2347	0	0	523675	39	12	63	0.1253840834930746
Susceptibility	ENSG00000099625	CBARP	19	1228287	Susceptibility.M1.MAF_0.1.perc	reference	22.7	0.2747	-0.2286435	0.3613669	0.5269	0.1619467	-?+-?-	22831	44	0	580751	1089	0	1133	0.800447515041691
Severe	ENSG00000136010	ALDH1L2	12	105019784	Severe.M1.MAF_1.perc	reference	42.3	0.1394	0.319901	0.505587	0.5269	0.4612907	+-+?+-	4505	22	0	568796	1862	1	1886	0.9818312902386779
Severe	ENSG00000008438	PGLYRP1	19	46019153	Severe.M1.MAF_1.perc	reference	20.9	0.2847	0.886073	1.4003553	0.5269	2.0245395	?-+?--	3461	1	0	554624	266	0	267	0.6557915783290295
Severe	ENSG00000198088	NUP62CL	23	107123427	Severe.M1.MAF_1.perc	reference	0	0.9993	-0.7166297	1.1325572	0.5269	0	?--??-	2347	0	0	523675	39	12	63	0.1253840834930746
Hospitalized	ENSG00000240563	L1TD1	1	62194849	Hospitalized.M1.MAF_1.perc	reference	0	0.646	-0.1365131	0.2157684	0.5269	0	?---+-	11626	29	0	570546	1639	0	1668	0.42017371530977216
Hospitalized	ENSG00000185008	ROBO2	3	75906695	Hospitalized.M1.MAF_1.perc	reference	0	0.788	0.4495419	0.7103782	0.5269	0	?+----	7799	5	0	554246	125	0	130	0.6393156559715353
Hospitalized	ENSG00000124237	C20orf85	20	58150902	Hospitalized.M1.MAF_1.perc	reference	53.2	0.07342	0.397457	0.6280788	0.5269	0.8845548	?-+-+-	9614	10	0	566353	279	0	289	0.44733490391706415
Severe	ENSG00000230873	STMND1	6	17102050	Severe.M3.MAF_0.1.perc	reference	0	0.4948	0.5644666	0.8921722	0.5269	0	?----+	3120	2	0	452941	128	0	130	0.2556612437756464
Severe	ENSG00000167434	CA4	17	60149942	Severe.M3.MAF_0.1.perc	reference	0	0.7707	-0.2789449	0.4408739	0.5269	0	+--?--	4069	8	0	567594	582	1	592	0.8235505713780304
Hospitalized	ENSG00000204406	MBD5	2	148021011	Hospitalized.M3.MAF_0.1.perc	reference	27	0.2412	0.2709166	0.428149	0.5269	0.2823859	?--+++	10731	50	0	554449	3385	1	3437	0.28126969309996386
Hospitalized	ENSG00000138449	SLC40A1	2	189560590	Hospitalized.M3.MAF_0.1.perc	reference	0	0.9925	0.2695772	0.4259962	0.5269	0	?+-+--	9337	13	0	563589	440	0	453	0.7507581998808526
Susceptibility	ENSG00000169174	PCSK9	1	55039447	Susceptibility.M3.MAF_0.1.perc	reference	47.4	0.1073	0.1979206	0.3128112	0.5269	0.2066308	+?----	27038	79	1	590554	1680	0	1761	0.6561010339954108
Severe	ENSG00000130561	SAG	2	233307816	Severe.M3.MAF_1.perc	reference	39.8	0.14	-0.3193834	0.5048192	0.5269	0.5529511	--+--+	4956	18	0	570545	2139	1	2159	0.6131294127146453
Severe	ENSG00000148154	UGCG	9	111896814	Severe.M3.MAF_1.perc	reference	0	0.896	-0.4211814	0.6656046	0.5269	0	?--+--	2414	1	0	522476	137	0	138	0.5408331277628535
Hospitalized	ENSG00000117501	MROH9	1	170935471	Hospitalized.M3.MAF_1.perc	reference	0	0.6549	0.1192153	0.1883955	0.5269	0	?+--++	11170	37	0	581264	2414	6	2463	0.5667096198976777
Susceptibility	ENSG00000276180	H4C9	6	27138588	Susceptibility.M3.MAF_1.perc	reference	16.8	0.307	0.4639918	0.7333856	0.5269	0.4853806	??+--+	22382	7	0	563509	88	0	95	0.5791679637249646
Susceptibility	ENSG00000092330	TINF2	14	24239643	Susceptibility.M3.MAF_1.perc	reference	0	0.4406	0.1609682	0.2544249	0.5269	0	-?+-+-	25031	20	0	587218	360	0	380	0.7976273686238871
Susceptibility	ENSG00000141524	TMC6	17	78107397	Susceptibility.M3.MAF_1.perc	reference	0	0.6744	-0.0328216	0.0518677	0.5269	0	-?----	26911	390	2	591104	9994	47	10482	0.573729408902549
Susceptibility	ENSG00000183684	ALYREF	17	81887835	Susceptibility.M3.MAF_1.perc	reference	0	0.8628	0.2036657	0.3219086	0.5269	0	-?+--+	24860	12	0	587641	264	0	276	0.6606305703193509
Hospitalized	ENSG00000183876	ARSI	5	150296343	Hospitalized.M4.MAF_0.1.perc	reference	42.5	0.1383	0.21234	0.3355727	0.5269	0.2214457	?+++-+	11573	120	0	569629	6891	0	7011	0.9312044061578175
Hospitalized	ENSG00000150782	IL18	11	112143253	Hospitalized.M4.MAF_0.1.perc	reference	0	0.8862	0.4198044	0.6634957	0.5269	0	?+-?--	8659	3	0	560581	182	0	185	0.12041050220122489
Hospitalized	ENSG00000108829	LRRC59	17	50375059	Hospitalized.M4.MAF_0.1.perc	reference	0	0.6544	-0.1294592	0.2046226	0.5269	0	?-----	10703	32	0	576553	1992	0	2024	0.8549531390292369
Severe	ENSG00000120093	HOXB3	17	48548870	Severe.M4.MAF_1.perc	reference	0	0.57	0.0809744	0.1279715	0.5269	0	++--++	4752	62	0	568812	5342	1	5406	0.7600173378540281
Hospitalized	ENSG00000163535	SGO2	2	200510008	Hospitalized.M4.MAF_1.perc	reference	21	0.2754	-0.0986186	0.155867	0.5269	0.033107	+---+-	12184	206	0	588227	13067	20	13313	0.18528563202644546
Hospitalized	ENSG00000130414	NDUFA10	2	239892450	Hospitalized.M4.MAF_1.perc	reference	18.9	0.2904	0.1508213	0.2383478	0.5269	0.0725007	+-++--	11986	65	0	585667	3498	0	3563	0.7770772125483631
Susceptibility	ENSG00000240038	AMY2B	1	103553815	Susceptibility.M4.MAF_1.perc	reference	0	0.521	0.0281653	0.0445104	0.5269	0	++-+++	26617	585	0	595931	12968	16	13585	0.16076805171375522
Susceptibility	ENSG00000111674	ENO2	12	6913745	Susceptibility.M4.MAF_1.perc	reference	42.8	0.1361	0.0913576	0.1443853	0.5269	0.0394745	+?+---	26646	452	0	590246	11044	0	11496	0.12926272841956646
Susceptibility	ENSG00000132825	PPP1R3D	20	59936663	Susceptibility.M4.MAF_1.perc	reference	0	0.5371	-0.0305256	0.048244	0.5269	0	-?-+--	26528	449	1	580636	11378	26	11881	0.5822607457052698
Severe	ENSG00000172538	FAM170B	10	49131154	Severe.M1.MAF_0.1.perc	reference	0	0.6444	-0.3635838	0.5747441	0.527	0	?---+-	4326	5	0	567971	259	0	264	0.7612893380317625
Severe	ENSG00000244754	N4BP2L2	13	32432417	Severe.M1.MAF_0.1.perc	reference	0	0.8782	-0.2893304	0.4573403	0.527	0	?--?--	3928	4	0	567423	929	1	935	0.8199250187109957
Severe	ENSG00000134755	DSC2	18	31058840	Severe.M1.MAF_0.1.perc	reference	0	0.7625	-0.4418188	0.6984552	0.527	0	?-+?--	3815	0	0	564850	319	0	319	0.2881450839332955
Hospitalized	ENSG00000027847	B4GALT7	5	177600132	Hospitalized.M1.MAF_0.1.perc	reference	0	0.9595	-0.1882064	0.2975141	0.527	0	?--+--	10927	16	0	576991	964	0	980	0.8994893196882063
Severe	ENSG00000184347	SLIT3	5	168661733	Severe.M1.MAF_1.perc	reference	0	0.953	0.5301883	0.8380702	0.527	0	?+-?--	3685	2	0	566551	210	0	212	0.33532984554227885
Severe	ENSG00000180354	MTURN	7	30134986	Severe.M1.MAF_1.perc	reference	79.3	0.007952	1.5448901	2.4420015	0.527	10.8205619	?-+??-	1748	2	0	518471	940	0	942	0.5852289761155907
Severe	ENSG00000134755	DSC2	18	31058840	Severe.M1.MAF_1.perc	reference	0	0.7625	-0.4418188	0.6984552	0.527	0	?-+?--	3815	0	0	564850	319	0	319	0.2881450839332955
Hospitalized	ENSG00000164440	TXLNB	6	139240061	Hospitalized.M1.MAF_1.perc	reference	25.4	0.2522	0.274013	0.4331676	0.527	0.2524567	?+---+	11692	26	0	582594	868	0	894	0.8549475475128958
Susceptibility	ENSG00000158941	CCAR2	8	22604632	Susceptibility.M1.MAF_1.perc	reference	0	0.8529	-0.0574973	0.0908856	0.527	0	+?----	22960	122	0	573868	3237	6	3371	0.6664293071121251
Severe	ENSG00000174307	PHLDA3	1	201464278	Severe.M3.MAF_0.1.perc	reference	0	0.9999	-1.1369186	1.7972294	0.527	0	?--??-	2037	0	0	548589	53	0	53	0.49688199003359906
Severe	ENSG00000034510	TMSB10	2	84905656	Severe.M3.MAF_0.1.perc	reference	0	1	-1.1254944	1.7790472	0.527	0	?-????	1617	0	0	532579	39	0	39	0.9176245821616985
Severe	ENSG00000124406	ATP8A1	4	42408373	Severe.M3.MAF_0.1.perc	reference	34.3	0.1794	0.4573523	0.7229391	0.527	1.0155753	+-+---	4881	15	0	570482	2431	0	2446	0.5021885477985184
Hospitalized	ENSG00000164068	RNF123	3	49689538	Hospitalized.M3.MAF_0.1.perc	reference	0	0.5168	0.117412	0.1855924	0.527	0	?--+++	11496	53	0	581140	2284	0	2337	0.43177144814161755
Hospitalized	ENSG00000133393	CEP20	16	15865719	Hospitalized.M3.MAF_0.1.perc	reference	17.9	0.3008	0.4668691	0.7380101	0.527	0.6151497	?++--+	9491	10	0	564796	351	0	361	0.5435974658818749
Hospitalized	ENSG00000105327	BBC3	19	47220822	Hospitalized.M3.MAF_0.1.perc	reference	0	0.4221	0.2488772	0.3933949	0.527	0	?+-+?-	9022	12	0	555005	476	0	488	0.7158578688488211
Severe	ENSG00000121931	LRIF1	1	110947190	Severe.M3.MAF_1.perc	reference	0	0.9522	-0.2551677	0.4033339	0.527	0	?-+---	4336	8	0	565579	1287	0	1295	0.22941307068375044
Severe	ENSG00000226792	C13orf42	13	51082119	Severe.M3.MAF_1.perc	reference	68.1	0.07651	0.917393	1.4500439	0.527	2.865145	?+?-??	803	2	0	3004	9	0	11	0.058735862140649166
Hospitalized	ENSG00000162897	FCAMR	1	206957965	Hospitalized.M3.MAF_1.perc	reference	0	0.9185	-0.165446	0.2615364	0.527	0	?---+-	11825	29	0	582557	946	0	975	0.6754500598657612
Susceptibility	ENSG00000008300	CELSR3	3	48636463	Susceptibility.M3.MAF_1.perc	reference	8.8	0.3595	0.1120744	0.1771692	0.527	0.0290329	-++-++	27718	143	0	594081	1775	1	1920	0.8319002580478168
Susceptibility	ENSG00000165752	STK32C	10	132207492	Susceptibility.M3.MAF_1.perc	reference	0	0.7019	0.085669	0.1354242	0.527	0	+?+---	25995	34	0	569480	559	1	595	0.9207604108946827
Susceptibility	ENSG00000251369	ZNF550	19	57535257	Susceptibility.M3.MAF_1.perc	reference	0	0.7371	0.1602712	0.2533508	0.527	0	-?++-?	25798	20	0	577059	383	0	403	0.9212903232353734
Severe	ENSG00000115657	ABCB6	2	219209772	Severe.M4.MAF_0.1.perc	reference	0	0.9988	-0.0936117	0.1479717	0.527	0	+----+	5048	68	0	570761	8238	1	8308	0.843063979044231
Severe	ENSG00000163810	TGM4	3	44874608	Severe.M4.MAF_0.1.perc	reference	0	0.4372	0.1253913	0.198236	0.527	0	+-++++	4845	39	0	570449	3927	0	3966	0.39692903623967435
Severe	ENSG00000198113	TOR4A	9	137277726	Severe.M4.MAF_0.1.perc	reference	0	0.9033	0.1720786	0.2720412	0.527	0	-+++--	4304	22	0	563204	1661	1	1685	0.7523386494903312
Hospitalized	ENSG00000159527	PGLYRP3	1	153297862	Hospitalized.M4.MAF_0.1.perc	reference	0	0.9201	-0.1100397	0.1739305	0.527	0	?-+-+-	11657	44	0	582340	2635	0	2679	0.1408565140909618
Severe	ENSG00000132970	WASF3	13	26557683	Severe.M4.MAF_1.perc	reference	19.8	0.2838	0.1378571	0.2179053	0.527	0.0606831	+--+++	4906	73	0	570619	8505	4	8586	0.821348603620691
Severe	ENSG00000226792	C13orf42	13	51082119	Severe.M4.MAF_1.perc	reference	68.1	0.07651	0.917393	1.4500439	0.527	2.865145	?+?-??	803	2	0	3004	9	0	11	0.058735862140649166
Severe	ENSG00000119640	ACYP1	14	75053237	Severe.M4.MAF_1.perc	reference	0	0.7638	-0.1283069	0.2028093	0.527	0	?---+-	4223	6	0	565091	819	2	829	0.4292377541374552
Severe	ENSG00000278522	POTEB3	15	21405401	Severe.M4.MAF_1.perc	reference	0	0.4512	-0.1616533	0.2555141	0.527	0	?--??+	3205	14	1	452827	2724	23	2786	0.371835012497698
Hospitalized	ENSG00000147443	DOK2	8	21908873	Hospitalized.M4.MAF_1.perc	reference	0	0.8421	0.0560335	0.0885705	0.527	0	-++++-	12085	200	0	588126	12029	9	12247	0.3813914831933345
Hospitalized	ENSG00000099282	TSPAN15	10	69451465	Hospitalized.M4.MAF_1.perc	reference	0	0.6004	-0.0704041	0.111286	0.527	0	?-----	11987	119	0	583217	6940	5	7069	0.01982415809565959
Susceptibility	ENSG00000072422	RHOBTB1	10	60869438	Susceptibility.M4.MAF_1.perc	reference	0	0.5436	0.0464172	0.0733753	0.527	0	-?+++-	27126	232	0	591861	4795	3	5033	0.5051607033467427
Susceptibility	ENSG00000064205	CCN5	20	44714844	Susceptibility.M4.MAF_1.perc	reference	0.8	0.4017	0.0428555	0.0677477	0.527	5.097e-4	-?++--	26405	277	1	580140	6084	8	6379	0.531381135253427
Susceptibility	ENSG00000100253	MIOX	22	50486784	Susceptibility.M4.MAF_1.perc	reference	0	0.7951	-0.0328469	0.0519232	0.527	0	-?-+++	27126	418	0	591861	9807	15	10255	0.2417506136647411
Severe	ENSG00000174307	PHLDA3	1	201464278	Severe.M1.MAF_0.1.perc	reference	0	0.9999	-1.1381931	1.7996777	0.5271	0	?--??-	2037	0	0	548589	52	0	52	0.49688199003359906
Severe	ENSG00000111615	KRR1	12	75490863	Severe.M1.MAF_0.1.perc	reference	0	0.9869	-0.433789	0.6858841	0.5271	0	?-+---	3932	1	0	545415	173	0	174	0.21580858832622413
Severe	ENSG00000285077	ARHGAP11B	15	30624494	Severe.M1.MAF_0.1.perc	reference	0	0.9941	0.6652172	1.0519402	0.5271	0	?++???	1779	2	0	45419	24	0	26	0.9711797381347491
Hospitalized	ENSG00000101213	PTK6	20	63528001	Hospitalized.M1.MAF_0.1.perc	reference	0	0.8513	0.1874802	0.2964288	0.5271	0	?+-++-	10925	17	0	581675	875	0	892	0.9716887803366883
Susceptibility	ENSG00000072201	LNX1	4	53459301	Susceptibility.M1.MAF_0.1.perc	reference	26.6	0.2443	0.2928488	0.4630452	0.5271	0.325438	-?+-++	26050	39	0	577879	836	0	875	0.8030634261026646
Susceptibility	ENSG00000152520	PAN3	13	28138506	Susceptibility.M1.MAF_0.1.perc	reference	0	0.8735	0.4565732	0.7219051	0.5271	0	??+?--	20105	2	0	531726	46	0	48	0.5473961501156426
Severe	ENSG00000174307	PHLDA3	1	201464278	Severe.M1.MAF_1.perc	reference	0	0.9999	-1.1381931	1.7996777	0.5271	0	?--??-	2037	0	0	548589	52	0	52	0.49688199003359906
Severe	ENSG00000228075	BOD1L2	18	57147087	Severe.M1.MAF_1.perc	reference	0	0.9836	0.5304484	0.8387714	0.5271	0	?+-??-	2919	2	0	452895	142	0	144	0.6222475552432194
Hospitalized	ENSG00000154258	ABCA9	17	68974488	Hospitalized.M1.MAF_1.perc	reference	0	0.8122	-0.095145	0.1504539	0.5271	0	?-++--	12031	72	0	582939	3710	9	3800	0.4002186074396845
Susceptibility	ENSG00000152520	PAN3	13	28138506	Susceptibility.M1.MAF_1.perc	reference	0	0.8735	0.4565732	0.7219051	0.5271	0	??+?--	20105	2	0	531726	46	0	48	0.5473961501156426
Susceptibility	ENSG00000198440	ZNF583	19	56397966	Susceptibility.M1.MAF_1.perc	reference	0	0.6473	-0.2475366	0.3913879	0.5271	0	-?-+-?	23923	5	0	571560	160	0	165	0.5158486216418032
Severe	ENSG00000132122	SPATA6	1	48295373	Severe.M3.MAF_0.1.perc	reference	0	0.739	-0.2180515	0.3447753	0.5271	0	?-++--	4672	13	0	570220	968	0	981	0.848144022348584
Severe	ENSG00000112294	ALDH5A1	6	24494867	Severe.M3.MAF_0.1.perc	reference	0	0.9248	-0.2033499	0.3214998	0.5271	0	?--++-	4169	9	0	568191	2141	0	2150	0.16688433286426507
Severe	ENSG00000152766	ANKRD22	10	88819896	Severe.M3.MAF_0.1.perc	reference	0	0.6694	-0.4415954	0.698287	0.5271	0	?---+-	4126	2	0	567400	325	0	327	0.5327833810996966
Severe	ENSG00000133105	RXFP2	13	31739526	Severe.M3.MAF_0.1.perc	reference	0	0.4387	0.177561	0.2807672	0.5271	0	?+---+	4514	15	0	568533	2048	1	2065	0.4830710610981153
Severe	ENSG00000121406	ZNF549	19	57527325	Severe.M3.MAF_0.1.perc	reference	0	0.4179	0.2265263	0.3581568	0.5271	0	?-+++-	4407	14	0	569163	1236	2	1254	0.4275169648171946
Susceptibility	ENSG00000214285	NPS	10	127549309	Susceptibility.M3.MAF_0.1.perc	reference	0	0.7719	-0.3268032	0.5167082	0.5271	0	-?--??	25403	3	0	581799	88	0	91	0.7634998606944075
Susceptibility	ENSG00000185338	SOCS1	16	11254408	Susceptibility.M3.MAF_0.1.perc	reference	0	0.4254	0.2868509	0.453575	0.5271	0	-?++??	22778	6	0	562336	115	0	121	0.8680322043658524
Susceptibility	ENSG00000108342	CSF3	17	40015361	Susceptibility.M3.MAF_0.1.perc	reference	0	0.8204	0.3142404	0.4969187	0.5271	0	-?+-+-	22629	7	0	555618	78	0	85	0.6857217785437775
Susceptibility	ENSG00000125449	ARMC7	17	75109952	Susceptibility.M3.MAF_0.1.perc	reference	33	0.2013	0.2856481	0.4516088	0.5271	0.345181	+?---+	22979	29	0	561719	664	0	693	0.47763458969743616
Severe	ENSG00000164879	CA3	8	85373436	Severe.M3.MAF_1.perc	reference	0	0.9945	-0.2473257	0.3910645	0.5271	0	+-----	4163	6	0	566748	981	0	987	0.3597220938790944
Susceptibility	ENSG00000187987	ZSCAN23	6	28431930	Susceptibility.M3.MAF_1.perc	reference	61.3	0.05134	0.4109067	0.649771	0.5271	0.9813978	+?-+?+	25950	15	0	583689	395	1	412	0.7178686439124369
Susceptibility	ENSG00000135047	CTSL	9	87724051	Susceptibility.M3.MAF_1.perc	reference	0	0.8035	-0.1343239	0.2123771	0.5271	0	-?-+-+	24831	23	0	579337	495	0	518	0.7775203917373276
Susceptibility	ENSG00000214285	NPS	10	127549309	Susceptibility.M3.MAF_1.perc	reference	0	0.7719	-0.3268032	0.5167082	0.5271	0	-?--??	25403	3	0	581799	88	0	91	0.7634998606944075
Susceptibility	ENSG00000176136	MC5R	18	13824149	Susceptibility.M4.MAF_0.1.perc	reference	0	0.4935	0.0716206	0.1132387	0.5271	0	-?++--	25346	100	0	574458	1967	1	2069	0.8037719542806441
Susceptibility	ENSG00000181029	TRAPPC5	19	7680833	Susceptibility.M4.MAF_0.1.perc	reference	0	0.527	0.1069211	0.1690666	0.5271	0	+?+---	24878	44	0	573784	923	0	967	0.2131073877301314
Severe	ENSG00000162396	PARS2	1	54756898	Severe.M4.MAF_1.perc	reference	0	0.5974	-0.113051	0.1787393	0.5271	0	?-+-+-	4643	48	1	567902	5201	1	5253	0.7213824487894636
Severe	ENSG00000197329	PELI1	2	64092652	Severe.M4.MAF_1.perc	reference	11.2	0.3436	0.2897325	0.4581623	0.5271	0.1982424	+-+---	4122	12	0	564483	1918	1	1932	0.678857475618091
Severe	ENSG00000206422	LRRC30	18	7231125	Severe.M4.MAF_1.perc	reference	0	0.6179	0.1225269	0.1937448	0.5271	0	-++++-	4649	50	0	568482	4152	7	4216	0.5869177347650872
Hospitalized	ENSG00000100815	TRIP11	14	91965991	Hospitalized.M4.MAF_1.perc	reference	0	0.811	-0.0322713	0.0510228	0.5271	0	?---++	12124	556	0	583311	35778	54	36442	0.9551788628384941
Hospitalized	ENSG00000078898	BPIFB2	20	33007704	Hospitalized.M4.MAF_1.perc	reference	0	0.9632	-0.0788842	0.1247389	0.5271	0	?-----	12124	97	0	583311	5540	2	5641	0.44816502223409277
Severe	ENSG00000196730	DAPK1	9	87497228	Severe.M1.MAF_0.1.perc	reference	7	0.3413	0.5855313	0.9259716	0.5272	0.4240576	?++??-	1925	1	0	559360	351	0	352	0.48744265753693017
Hospitalized	ENSG00000136696	IL36B	2	113022089	Hospitalized.M1.MAF_0.1.perc	reference	0	0.8373	0.2323631	0.3674771	0.5272	0	?+-?--	9644	10	0	577472	641	0	651	0.8111493341760273
Hospitalized	ENSG00000188559	RALGAPA2	20	20389530	Hospitalized.M1.MAF_0.1.perc	reference	0	0.9905	-0.1930408	0.3052982	0.5272	0	?-----	11687	19	0	582463	734	0	753	0.7996599878373275
Susceptibility	ENSG00000155463	OXA1L	14	22766522	Susceptibility.M1.MAF_0.1.perc	reference	14.6	0.3212	-0.2237	0.3537995	0.5272	0.1314446	-?--+-	25388	21	0	588680	641	0	662	0.646329732388698
Severe	ENSG00000180739	S1PR5	19	10512742	Severe.M1.MAF_1.perc	reference	0	0.6626	0.3200191	0.5061464	0.5272	0	?-+?+?	2158	5	0	555362	300	0	305	0.920384876539206
Severe	ENSG00000112039	FANCE	6	35452338	Severe.M3.MAF_0.1.perc	reference	0	0.9255	0.2416442	0.3821678	0.5272	0	++-?+-	4218	13	0	566699	890	0	903	0.41423570111938346
Severe	ENSG00000128989	ARPP19	15	52547045	Severe.M3.MAF_0.1.perc	reference	0	0.946	0.5477301	0.8663467	0.5272	0	?+-?--	3531	3	0	551956	140	0	143	0.539514022649781
Severe	ENSG00000188636	RTL6	22	44492583	Severe.M3.MAF_0.1.perc	reference	0	0.9795	0.8911124	1.4092747	0.5272	0	?+-?--	1911	0	0	552302	90	0	90	0.4317066437850688
Susceptibility	ENSG00000107902	LHPP	10	124461823	Susceptibility.M3.MAF_0.1.perc	reference	16.2	0.3116	0.1661002	0.2627052	0.5272	0.0760043	+?-+-+	26162	49	1	579312	973	1	1026	0.28812938416839756
Susceptibility	ENSG00000147100	SLC16A2	23	74421493	Susceptibility.M3.MAF_0.1.perc	reference	0	1	0.8953091	1.4159472	0.5272	0	??+???	19988	1	0	506967	7	2	12	0.6459482753650608
Severe	ENSG00000086570	FAT2	5	151504093	Severe.M3.MAF_1.perc	reference	0	0.9878	-0.0616058	0.097424	0.5272	0	+--+--	5025	162	0	570629	29294	41	29538	0.9350519332988072
Severe	ENSG00000180739	S1PR5	19	10512742	Severe.M3.MAF_1.perc	reference	0	0.6626	0.3200191	0.5061464	0.5272	0	?-+?+?	2158	5	0	555362	300	0	305	0.920384876539206
Severe	ENSG00000188636	RTL6	22	44492583	Severe.M3.MAF_1.perc	reference	0	0.9795	0.8911124	1.4092747	0.5272	0	?+-?--	1911	0	0	552302	90	0	90	0.4317066437850688
Hospitalized	ENSG00000074054	CLASP1	2	121337776	Hospitalized.M3.MAF_1.perc	reference	54.5	0.06629	0.3170247	0.501448	0.5272	0.6176354	?++-+-	11226	48	0	559852	2909	0	2957	0.2448408725418102
Hospitalized	ENSG00000148948	LRRC4C	11	40114203	Hospitalized.M3.MAF_1.perc	reference	0	0.7923	0.0793461	0.1254897	0.5272	0	?+----	10685	85	0	556630	5868	17	5987	0.6222048554347612
Hospitalized	ENSG00000175581	MRPL48	11	73787872	Hospitalized.M3.MAF_1.perc	reference	0	0.9202	-0.1424463	0.2252703	0.5272	0	?---?-	8894	23	0	562502	1687	2	1714	0.5337348571002871
Hospitalized	ENSG00000101188	NTSR1	20	62708836	Hospitalized.M3.MAF_1.perc	reference	0	0.8079	0.0847247	0.1340026	0.5272	0	?++---	10485	70	1	580970	5088	11	5182	0.49282073612770977
Susceptibility	ENSG00000179761	PIPOX	17	28950513	Susceptibility.M3.MAF_1.perc	reference	0	0.5255	0.076867	0.121557	0.5272	0	-?++--	26858	79	0	590908	1498	1	1579	0.7658775387377867
Susceptibility	ENSG00000147100	SLC16A2	23	74421493	Susceptibility.M3.MAF_1.perc	reference	0	1	0.8953091	1.4159472	0.5272	0	??+???	19988	1	0	506967	7	2	12	0.6459482753650608
Severe	ENSG00000087116	ADAMTS2	5	179110853	Severe.M4.MAF_0.1.perc	reference	0	0.8703	-0.1096164	0.1733535	0.5272	0	+---+-	4973	43	0	570702	8554	2	8601	0.8169018004751731
Hospitalized	ENSG00000135940	COX5B	2	97646062	Hospitalized.M4.MAF_0.1.perc	reference	0	0.903	-0.1730683	0.2736853	0.5272	0	?-----	9508	14	0	575058	1230	1	1246	0.7137752127508814
Hospitalized	ENSG00000121335	PRB2	12	11391540	Hospitalized.M4.MAF_0.1.perc	reference	0.3	0.4045	0.0691524	0.1093757	0.5272	7.15e-4	?+----	9916	108	0	581607	7899	12	8031	0.8334226053431711
Hospitalized	ENSG00000137831	UACA	15	70654554	Hospitalized.M4.MAF_0.1.perc	reference	0	0.4703	0.0695515	0.1099897	0.5272	0	?+---+	12124	144	0	583311	7046	3	7196	0.9230090002411999
Hospitalized	ENSG00000267978	MAGEA9B	23	149581653	Hospitalized.M4.MAF_0.1.perc	reference	0	1	1.425101	2.2538975	0.5272	0	?+????	1123	1	0	354	0	0	1	0.5272
Hospitalized	ENSG00000087250	MT3	16	56589074	Hospitalized.M4.MAF_1.perc	reference	11.2	0.3366	0.1931985	0.3055369	0.5272	0.0845615	?++-?-	9272	44	0	574306	2447	6	2503	0.15162389022824013
Hospitalized	ENSG00000267978	MAGEA9B	23	149581653	Hospitalized.M4.MAF_1.perc	reference	0	1	1.425101	2.2538975	0.5272	0	?+????	1123	1	0	354	0	0	1	0.5272
Susceptibility	ENSG00000197363	ZNF517	8	144798876	Susceptibility.M4.MAF_1.perc	reference	37.6	0.1556	-0.0821461	0.1299319	0.5272	0.033325	-+-+--	27649	382	0	593687	9546	22	9972	0.45865312261239244
Susceptibility	ENSG00000148688	RPP30	10	90871952	Susceptibility.M4.MAF_1.perc	reference	50.7	0.08728	0.1946432	0.3078482	0.5272	0.2201965	-?-+++	26972	82	0	589395	1816	0	1898	0.5738299528001813
Susceptibility	ENSG00000205810	KLRC3	12	10412315	Susceptibility.M4.MAF_1.perc	reference	0	0.7929	-0.0870603	0.1376919	0.5272	0	+?----	26630	56	0	590857	1259	0	1315	0.7632934102191615
Susceptibility	ENSG00000231738	TSPAN19	12	85014311	Susceptibility.M4.MAF_1.perc	reference	0	0.6581	-0.0766327	0.1212005	0.5272	0	+?-+++	25940	82	0	591630	1672	2	1758	0.34448154835307687
Severe	ENSG00000115355	CCDC88A	2	55287842	Severe.M1.MAF_0.1.perc	reference	0	1	-0.7153129	1.1316075	0.5273	0	?--+?-	2993	2	0	551568	179	0	181	0.6157309084874758
Severe	ENSG00000182223	ZAR1	4	48490252	Severe.M1.MAF_0.1.perc	reference	0	0.8888	-0.5438233	0.8602918	0.5273	0	?--?--	2009	0	0	559292	222	0	222	0.6071360732427294
Severe	ENSG00000175106	TVP23C	17	15502264	Severe.M1.MAF_0.1.perc	reference	0	0.9318	-0.4326723	0.684537	0.5273	0	?--??-	4200	5	0	567147	327	0	332	0.169105062359798
Hospitalized	ENSG00000116205	TCEANC2	1	54053584	Hospitalized.M1.MAF_0.1.perc	reference	0	0.9724	-0.4972294	0.7865696	0.5273	0	?---?-	5847	0	0	560479	132	0	132	0.7677846296120022
Susceptibility	ENSG00000183310	OR2T34	1	248573801	Susceptibility.M1.MAF_0.1.perc	reference	0	0.778	-0.1194549	0.1889625	0.5273	0	-?---?	22231	25	0	570295	741	2	770	0.6141403856072727
Susceptibility	ENSG00000188760	TMEM198	2	219543663	Susceptibility.M1.MAF_0.1.perc	reference	63.7	0.04101	0.7318292	1.1578041	0.5273	2.9437456	+?+--?	24679	12	0	572535	253	0	265	0.5915436377280228
Susceptibility	ENSG00000172115	CYCS	7	25118656	Susceptibility.M1.MAF_0.1.perc	reference	0	0.9899	-1.0361442	1.6391993	0.5273	0	??--??	20072	0	0	540676	12	0	12	0.9936306683489919
Susceptibility	ENSG00000178031	ADAMTSL1	9	17906563	Susceptibility.M1.MAF_0.1.perc	reference	0	0.7302	0.1416638	0.2241093	0.5273	0	+?+---	26684	29	0	589239	502	0	531	0.6999199162798504
Susceptibility	ENSG00000169660	HEXD	17	82418318	Susceptibility.M1.MAF_0.1.perc	reference	0	0.5013	-0.112263	0.1775993	0.5273	0	-?-+--	25554	34	0	590189	811	0	845	0.7752530139139018
Susceptibility	ENSG00000268964	ERVV-2	19	53044740	Susceptibility.M1.MAF_0.1.perc	reference	0	0.4583	-0.2486621	0.3934084	0.5273	0	+?-+--	17404	6	0	461561	156	2	166	0.6597546954002595
Severe	ENSG00000075407	ZNF37A	10	38094334	Severe.M1.MAF_1.perc	reference	0	0.7376	-0.3138954	0.4965833	0.5273	0	?+----	4675	7	0	570231	510	0	517	0.5961167628237114
Severe	ENSG00000172538	FAM170B	10	49131154	Severe.M1.MAF_1.perc	reference	0	0.6444	-0.3631361	0.5745278	0.5273	0	?---+-	4328	8	0	567971	261	0	269	0.7612893380317625
Hospitalized	ENSG00000251369	ZNF550	19	57535257	Hospitalized.M1.MAF_1.perc	reference	0	0.9892	0.2876758	0.4550767	0.5273	0	?+--+-	10850	10	0	568773	377	0	387	0.6198293738080172
Susceptibility	ENSG00000172115	CYCS	7	25118656	Susceptibility.M1.MAF_1.perc	reference	0	0.9899	-1.0361442	1.6391993	0.5273	0	??--??	20072	0	0	540676	12	0	12	0.9936306683489919
Susceptibility	ENSG00000274391	TPTE	21	10521553	Susceptibility.M1.MAF_1.perc	reference	0	0.6356	0.0359636	0.0568953	0.5273	0	+?+++-	25346	355	0	574661	8246	0	8601	0.20865835847165906
Severe	ENSG00000164304	CAGE1	6	7326656	Severe.M3.MAF_0.1.perc	reference	0	0.5598	-0.2672586	0.4228157	0.5273	0	---+++	4683	7	0	569461	623	0	630	0.8910735791840774
Severe	ENSG00000181666	ZNF875	19	37312837	Severe.M3.MAF_0.1.perc	reference	0	0.997	-0.1795138	0.2839503	0.5273	0	---+--	4772	19	0	569862	1333	0	1352	0.3567264706771097
Hospitalized	ENSG00000197617	VN1R5	1	247255972	Hospitalized.M3.MAF_0.1.perc	reference	0	0.666	0.7400089	1.1705336	0.5273	0	?+-???	1955	3	0	42479	10	0	13	0.5180254633404763
Hospitalized	ENSG00000158516	CPA2	7	130266863	Hospitalized.M3.MAF_0.1.perc	reference	0	0.7751	-0.1343994	0.2125926	0.5273	0	?-+---	11964	28	0	583117	1691	1	1721	0.7305817701514837
Susceptibility	ENSG00000168878	SFTPB	2	85657314	Susceptibility.M3.MAF_0.1.perc	reference	10.8	0.3441	-0.2470164	0.3907761	0.5273	0.1650624	-?+---	25887	39	0	585745	921	0	960	0.49804302885287743
Susceptibility	ENSG00000153406	NMRAL1	16	4461691	Susceptibility.M3.MAF_0.1.perc	reference	26.5	0.2447	-0.2214019	0.3502678	0.5273	0.1796893	-?+---	23659	54	0	574302	1095	0	1149	0.7952827504690271
Severe	ENSG00000172086	KRCC1	2	88027205	Severe.M3.MAF_1.perc	reference	0	0.95	0.8621884	1.3640353	0.5273	0	?+--?-	3180	1	0	559796	141	0	142	0.6001477454747736
Severe	ENSG00000114796	KLHL24	3	183635610	Severe.M3.MAF_1.perc	reference	0	0.591	-0.2770314	0.4382947	0.5273	0	--+??-	3790	3	0	561974	819	0	822	0.04760104965976825
Severe	ENSG00000163749	CCDC158	4	76312997	Severe.M3.MAF_1.perc	reference	0	0.7614	0.1322913	0.2092798	0.5273	0	+++-+-	4889	35	0	570402	3439	4	3482	0.5545223701073572
Severe	ENSG00000119913	TECTB	10	112283400	Severe.M3.MAF_1.perc	reference	0	0.9908	-0.2726901	0.4313844	0.5273	0	?--?--	2323	4	0	565846	1237	1	1243	0.7201336178921286
Severe	ENSG00000176155	CCDC57	17	82101460	Severe.M3.MAF_1.perc	reference	0	0.9479	-0.1183187	0.1871539	0.5273	0	?-+---	4744	22	0	570291	3072	3	3100	0.9383613495094449
Hospitalized	ENSG00000197617	VN1R5	1	247255972	Hospitalized.M3.MAF_1.perc	reference	0	0.666	0.7400089	1.1705336	0.5273	0	?+-???	1955	3	0	42479	10	0	13	0.5180254633404763
Hospitalized	ENSG00000135517	MIP	12	56449502	Hospitalized.M3.MAF_1.perc	reference	0	0.5229	0.2771345	0.4384172	0.5273	0	?+--?-	9332	8	0	555363	430	0	438	0.2652123464132168
Hospitalized	ENSG00000176903	PNMA1	14	73711783	Hospitalized.M3.MAF_1.perc	reference	0	0.9352	0.247837	0.3920461	0.5273	0	?++---	8533	10	0	562535	632	0	642	0.25592784865172824
Hospitalized	ENSG00000103335	PIEZO1	16	88715338	Hospitalized.M3.MAF_1.perc	reference	0	0.7507	0.0465262	0.0736067	0.5273	0	?+-++-	12124	303	0	583311	15559	13	15888	0.8548314553916296
Severe	ENSG00000173210	ABLIM3	5	149141483	Severe.M4.MAF_0.1.perc	reference	0	0.8677	0.1171665	0.1853294	0.5273	0	-+--+-	4883	49	1	570489	6848	3	6905	0.7423269594615916
Severe	ENSG00000140307	GTF2A2	15	59638062	Severe.M4.MAF_0.1.perc	reference	0	0.9751	0.4993049	0.789814	0.5273	0	?+--+-	2293	2	0	561515	326	0	328	0.5461058853935142
Hospitalized	ENSG00000197617	VN1R5	1	247255972	Hospitalized.M4.MAF_0.1.perc	reference	0	0.666	0.7400089	1.1705336	0.5273	0	?+-???	1955	3	0	42479	10	0	13	0.5180254633404763
Susceptibility	ENSG00000087884	AAMDC	11	77821109	Susceptibility.M4.MAF_0.1.perc	reference	0	0.7903	-0.0881596	0.139464	0.5273	0	-?-+-+	25609	55	0	578238	1368	2	1427	0.9278084435545477
Susceptibility	ENSG00000140455	USP3	15	63504511	Susceptibility.M4.MAF_0.1.perc	reference	58.4	0.04737	0.2135633	0.3378157	0.5273	0.268436	+?--++	26284	106	0	586945	3035	1	3143	0.00373984693260062
Severe	ENSG00000237412	PRSS56	2	232520388	Severe.M4.MAF_1.perc	reference	0	0.5282	-0.1237136	0.1957066	0.5273	0	+---+-	4421	52	0	459270	2108	1	2162	0.4020340858631468
Hospitalized	ENSG00000117592	PRDX6	1	173477330	Hospitalized.M4.MAF_1.perc	reference	0	0.8422	0.1805309	0.2856198	0.5273	0	?++-?-	10116	22	0	578443	928	1	952	0.9678456960995996
Hospitalized	ENSG00000197617	VN1R5	1	247255972	Hospitalized.M4.MAF_1.perc	reference	0	0.666	0.7400089	1.1705336	0.5273	0	?+-???	1955	3	0	42479	10	0	13	0.5180254633404763
Susceptibility	ENSG00000188338	SLC38A3	3	50205246	Susceptibility.M4.MAF_1.perc	reference	0	0.608	0.0761618	0.1204839	0.5273	0	+++-++	27649	92	1	593695	1708	2	1806	0.062197173955757856
Susceptibility	ENSG00000124721	DNAH8	6	38715311	Susceptibility.M4.MAF_1.perc	reference	0	0.7782	-0.0140338	0.0222008	0.5273	0	++----	28159	2584	3	596189	58541	70	61271	0.9464814900882269
Susceptibility	ENSG00000188771	PLET1	11	112248153	Susceptibility.M4.MAF_1.perc	reference	8.9	0.3555	-0.0988195	0.1563224	0.5273	0.0137835	-?+--+	26636	65	0	588144	1372	1	1439	0.9070051582702849
Susceptibility	ENSG00000232388	SMIM26	20	18567347	Susceptibility.M4.MAF_1.perc	reference	0	0.9779	-0.6388471	1.0105091	0.5273	0	??-?-?	2457	2	0	9133	9	0	11	0.24212833598475866
Susceptibility	ENSG00000184735	DDX53	23	22999960	Susceptibility.M4.MAF_1.perc	reference	0	0.8186	-0.0879338	0.1390969	0.5273	0	+?-+--	24745	24	9	536534	351	187	767	0.5821960358458843
Severe	ENSG00000196535	MYO18A	17	29071122	Severe.M1.MAF_0.1.perc	reference	0	0.9995	-0.4711643	0.7455815	0.5274	0	?--+?-	3467	4	0	563636	424	0	428	0.280752201592367
Severe	ENSG00000105048	TNNT1	19	55132698	Severe.M1.MAF_0.1.perc	reference	0	0.7442	0.5716227	0.9044881	0.5274	0	?++?--	2268	1	0	563380	227	0	228	0.6451596454469777
Hospitalized	ENSG00000223572	CKMT1A	15	43692886	Hospitalized.M1.MAF_0.1.perc	reference	0	0.8859	0.6117183	0.9678951	0.5274	0	?+-??-	8245	2	0	551883	71	0	73	0.8561763461104978
Hospitalized	ENSG00000196924	FLNA	23	154348524	Hospitalized.M1.MAF_0.1.perc	reference	0	0.8458	-0.9625802	1.5232408	0.5274	0	?--???	5610	0	0	501448	10	4	18	0.6997512286690138
Susceptibility	ENSG00000134970	TMED7	5	115613210	Susceptibility.M1.MAF_0.1.perc	reference	0	0.966	-0.5002851	0.7917113	0.5274	0	-?---?	21676	1	0	556480	34	0	35	0.8489655632681198
Severe	ENSG00000183598	H3C13	1	149813225	Severe.M1.MAF_1.perc	reference	0	0.5946	0.2661726	0.4212083	0.5274	0	?+++?-	3772	5	0	564196	308	0	313	0.9535312611462033
Severe	ENSG00000177535	OR2B11	1	247449118	Severe.M1.MAF_1.perc	reference	64.1	0.03918	0.5708018	0.9031457	0.5274	1.5755099	?+-?--	3870	9	0	564712	496	0	505	0.003946688207677627
Severe	ENSG00000260811	OR4C45	11	50032874	Severe.M1.MAF_1.perc	reference	0	0.9361	0.083032	0.1313765	0.5274	0	?+?-??	365	81	33	1807	392	120	779	0.8965438702599586
Severe	ENSG00000204345	CD300LD	17	74579365	Severe.M1.MAF_1.perc	reference	5.8	0.3638	-0.6017891	0.9522828	0.5274	0.2521862	?--?+-	2519	1	0	563217	71	1	74	0.43579703635158756
Severe	ENSG00000105048	TNNT1	19	55132698	Severe.M1.MAF_1.perc	reference	0	0.7442	0.5716227	0.9044881	0.5274	0	?++?--	2268	1	0	563380	227	0	228	0.6451596454469777
Hospitalized	ENSG00000196924	FLNA	23	154348524	Hospitalized.M1.MAF_1.perc	reference	0	0.8458	-0.9625802	1.5232408	0.5274	0	?--???	5610	0	0	501448	10	4	18	0.6997512286690138
Susceptibility	ENSG00000134970	TMED7	5	115613210	Susceptibility.M1.MAF_1.perc	reference	0	0.966	-0.5002851	0.7917113	0.5274	0	-?---?	21676	1	0	556480	34	0	35	0.8489655632681198
Susceptibility	ENSG00000136100	VPS36	13	52412602	Susceptibility.M1.MAF_1.perc	reference	0	0.823	0.2787426	0.4410725	0.5274	0	-?+---	24582	7	0	584676	132	0	139	0.826310260168172
Severe	ENSG00000112031	MTRF1L	6	152987362	Severe.M3.MAF_0.1.perc	reference	0	0.4361	0.2187453	0.3461158	0.5274	0	?-++++	4195	12	0	567500	1511	0	1523	0.3846901322805468
Hospitalized	ENSG00000188379	IFNA2	9	21384255	Hospitalized.M3.MAF_0.1.perc	reference	29.6	0.2347	0.6311162	0.9985536	0.5274	1.1872828	?++?--	6933	1	0	562464	64	0	65	0.708699234096132
Hospitalized	ENSG00000135503	ACVR1B	12	51951699	Hospitalized.M3.MAF_0.1.perc	reference	0	0.8771	0.2920486	0.4621179	0.5274	0	?+-+?-	7603	7	0	563057	408	0	415	0.788570881314433
Hospitalized	ENSG00000171867	PRNP	20	4686350	Hospitalized.M3.MAF_0.1.perc	reference	0	0.9332	-0.3216307	0.5089005	0.5274	0	?--??-	8907	4	0	550953	313	0	317	0.9970175991473499
Susceptibility	ENSG00000152942	RAD17	5	69369293	Susceptibility.M3.MAF_0.1.perc	reference	0	0.4628	-0.0722213	0.1142912	0.5274	0	+?----	26064	81	0	579756	1947	0	2028	0.2096575104290548
Susceptibility	ENSG00000069482	GAL	11	68683779	Susceptibility.M3.MAF_0.1.perc	reference	0	0.8962	-0.1556068	0.2462197	0.5274	0	-?----	24959	16	0	576999	432	0	448	0.9626975288216473
Severe	ENSG00000186329	TMEM212	3	171843349	Severe.M3.MAF_1.perc	reference	14.8	0.3202	0.2702162	0.427524	0.5274	0.141976	+-+?+-	3008	10	0	461175	587	2	601	0.7598995298309534
Severe	ENSG00000260811	OR4C45	11	50032874	Severe.M3.MAF_1.perc	reference	0	0.9361	0.083032	0.1313765	0.5274	0	?+?-??	365	81	33	1807	392	120	779	0.8965438702599586
Hospitalized	ENSG00000188379	IFNA2	9	21384255	Hospitalized.M3.MAF_1.perc	reference	29.6	0.2347	0.6311162	0.9985536	0.5274	1.1872828	?++?--	6933	1	0	562464	64	0	65	0.708699234096132
Hospitalized	ENSG00000137812	KNL1	15	40594020	Hospitalized.M3.MAF_1.perc	reference	29.6	0.2244	-0.2105856	0.3332405	0.5274	0.1565325	?--+-+	11888	37	0	583116	1426	0	1463	0.8816641883009192
Susceptibility	ENSG00000069482	GAL	11	68683779	Susceptibility.M3.MAF_1.perc	reference	0	0.8962	-0.1556068	0.2462197	0.5274	0	-?----	24959	16	0	576999	432	0	448	0.9626975288216473
Severe	ENSG00000145242	EPHA5	4	65319563	Severe.M4.MAF_0.1.perc	reference	0	0.941	0.1189741	0.1882369	0.5274	0	++--?+	4594	45	0	568417	6892	2	6941	0.5305248844994797
Severe	ENSG00000078668	VDAC3	8	42391624	Severe.M4.MAF_0.1.perc	reference	13	0.3273	0.3567685	0.5644656	0.5274	0.2689648	?-+-?-	4026	12	0	563589	1191	0	1203	0.6291394254082807
Hospitalized	ENSG00000109436	TBC1D9	4	140620782	Hospitalized.M4.MAF_0.1.perc	reference	0	0.7346	0.075837	0.1199927	0.5274	0	-+++--	11731	107	0	586613	5963	2	6074	0.24955633670225377
Hospitalized	ENSG00000105255	FSD1	19	4304598	Hospitalized.M4.MAF_0.1.perc	reference	0	0.4671	0.0933888	0.1477766	0.5274	0	?+-+-+	11434	61	0	581483	4046	4	4115	0.3561524738272641
Severe	ENSG00000260811	OR4C45	11	50032874	Severe.M4.MAF_1.perc	reference	0	0.9361	0.083032	0.1313765	0.5274	0	?+?-??	365	81	33	1807	392	120	779	0.8965438702599586
Severe	ENSG00000130822	PNCK	23	153669733	Severe.M4.MAF_1.perc	reference	67.6	0.01501	0.515233	0.8153326	0.5274	1.6974809	+-+?--	4076	2	3	523251	296	176	656	0.7515258616063852
Hospitalized	ENSG00000144357	UBR3	2	169827454	Hospitalized.M4.MAF_1.perc	reference	28.2	0.2235	0.1339103	0.2118913	0.5274	0.0758575	+--+-+	12184	165	0	588228	8458	5	8633	0.7695169002776857
Susceptibility	ENSG00000112139	MDGA1	6	37630679	Susceptibility.M4.MAF_1.perc	reference	54.6	0.06622	-0.0993262	0.1571761	0.5274	0.0559511	-?--++	27340	382	0	591878	8956	6	9350	0.7780917177666137
Hospitalized	ENSG00000149480	MTA2	11	62593214	Hospitalized.M1.MAF_0.1.perc	reference	0	0.9949	-0.9885127	1.5646896	0.5275	0	?--???	5568	0	0	540682	44	0	44	0.8231375491489543
Hospitalized	ENSG00000132603	NIP7	16	69337996	Hospitalized.M1.MAF_0.1.perc	reference	0	0.858	0.8670631	1.3721857	0.5275	0	?+-???	5430	1	0	538216	50	0	51	0.3122065897327565
Susceptibility	ENSG00000079263	SP140	2	230203110	Susceptibility.M1.MAF_0.1.perc	reference	0	0.7528	-0.1256478	0.1988681	0.5275	0	+?-+--	25379	26	0	587740	653	1	681	0.7977424650462139
Susceptibility	ENSG00000139233	LLPH	12	66116555	Susceptibility.M1.MAF_0.1.perc	reference	0	0.9095	0.3774107	0.5973523	0.5275	0	-?+-?-	21424	4	0	556503	78	0	82	0.48719502013755084
Susceptibility	ENSG00000157350	ST3GAL2	16	70375977	Susceptibility.M1.MAF_0.1.perc	reference	0	0.7672	-0.5076443	0.8034506	0.5275	0	??---?	20337	1	0	540154	36	0	37	0.8829434629059887
Severe	ENSG00000152443	ZNF776	19	57746815	Severe.M1.MAF_1.perc	reference	0	0.888	-0.1765637	0.2794741	0.5275	0	?-+-?-	4345	17	0	567775	2209	1	2228	0.9171116695080181
Severe	ENSG00000177138	FAM9B	23	9024232	Severe.M1.MAF_1.perc	reference	0	0.9997	-0.5062597	0.8012562	0.5275	0	?--?--	3073	1	0	522135	67	26	120	0.29760482480883144
Hospitalized	ENSG00000136011	STAB2	12	103587273	Hospitalized.M1.MAF_1.perc	reference	0	0.5995	0.1252597	0.1982485	0.5275	0	?+++--	11645	50	0	582407	1803	1	1855	0.49016420058327975
Hospitalized	ENSG00000119684	MLH3	14	75013769	Hospitalized.M1.MAF_1.perc	reference	0	0.8617	0.1658115	0.2624616	0.5275	0	?++++-	11192	30	0	581787	999	1	1031	0.5388931856917427
Hospitalized	ENSG00000132603	NIP7	16	69337996	Hospitalized.M1.MAF_1.perc	reference	0	0.858	0.8670631	1.3721857	0.5275	0	?+-???	5430	1	0	538216	50	0	51	0.3122065897327565
Hospitalized	ENSG00000076984	MAP2K7	19	7903843	Hospitalized.M1.MAF_1.perc	reference	0	0.9975	0.2673572	0.4231875	0.5275	0	?+--+-	7529	15	1	562134	185	0	202	0.726676761761206
Susceptibility	ENSG00000187736	NHEJ1	2	219069357	Susceptibility.M1.MAF_1.perc	reference	0	0.8023	0.2447512	0.3874154	0.5275	0	-?+++-	23546	13	0	572232	149	0	162	0.4788560251029088
Susceptibility	ENSG00000142039	CCDC97	19	41310172	Susceptibility.M1.MAF_1.perc	reference	72.3	0.005958	0.6176831	0.9776901	0.5275	2.7751809	+?-+--	24984	14	0	588204	420	0	434	0.5596083097226859
Severe	ENSG00000128908	INO80	15	40978880	Severe.M3.MAF_0.1.perc	reference	34.4	0.1919	0.3819708	0.6045179	0.5275	0.6081134	?+--+-	3930	13	0	567864	1496	0	1509	0.6541456683070124
Severe	ENSG00000178773	CPNE7	16	89575758	Severe.M3.MAF_0.1.perc	reference	34.4	0.1921	0.2802191	0.4435551	0.5275	0.3286292	--+?++	4710	34	0	567053	3768	0	3802	0.5557779551096528
Hospitalized	ENSG00000106853	PTGR1	9	111549722	Hospitalized.M3.MAF_0.1.perc	reference	0	0.9466	-0.1699857	0.2690252	0.5275	0	?--+--	9177	14	0	579272	1233	2	1251	0.8438211318624004
Hospitalized	ENSG00000105141	CASP14	19	15049480	Hospitalized.M3.MAF_0.1.perc	reference	0	0.8798	-0.2711272	0.4290902	0.5275	0	?---+-	8821	8	0	568307	442	1	452	0.775005285604873
Susceptibility	ENSG00000116198	CEP104	1	3812086	Susceptibility.M3.MAF_0.1.perc	reference	0	0.7884	0.0516954	0.0818283	0.5275	0	+?++--	27126	178	0	591861	3866	2	4048	0.9886584841017201
Susceptibility	ENSG00000138039	LHCGR	2	48686774	Susceptibility.M3.MAF_0.1.perc	reference	38.2	0.1665	0.2211261	0.3499476	0.5275	0.2217216	-?-+-+	26250	71	0	586812	1522	0	1593	0.20719787389236125
Susceptibility	ENSG00000070081	NUCB2	11	17208153	Susceptibility.M3.MAF_0.1.perc	reference	0	0.6449	-0.089269	0.1412956	0.5275	0	+?-+--	26528	56	0	580630	1251	0	1307	0.26019838609200274
Severe	ENSG00000068001	HYAL2	3	50317790	Severe.M3.MAF_1.perc	reference	0	0.9586	-0.2335036	0.3695491	0.5275	0	+--+--	4221	13	0	552901	1368	0	1381	0.6239560358667443
Severe	ENSG00000075651	PLD1	3	171600404	Severe.M3.MAF_1.perc	reference	0	0.9167	0.0926732	0.1466595	0.5275	0	+++++-	4883	57	0	570490	11735	12	11816	0.9617672546211304
Hospitalized	ENSG00000115425	PECR	2	215996329	Hospitalized.M3.MAF_1.perc	reference	60.7	0.02623	0.2933022	0.4642253	0.5275	0.633586	+-+---	11882	40	0	575834	2493	2	2537	0.6648482231612766
Hospitalized	ENSG00000145626	UGT3A1	5	35951006	Hospitalized.M3.MAF_1.perc	reference	0	0.938	-0.1198855	0.189765	0.5275	0	?-++--	11935	43	0	571325	1603	4	1654	0.5479486113659039
Hospitalized	ENSG00000151883	PARP8	5	50665899	Hospitalized.M3.MAF_1.perc	reference	28.9	0.2288	0.1891847	0.2993888	0.5275	0.1303018	?-++-+	11546	39	0	570516	1724	1	1765	0.6477729373729939
Hospitalized	ENSG00000082516	GEMIN5	5	154887411	Hospitalized.M3.MAF_1.perc	reference	29.9	0.2107	0.1188135	0.1880588	0.5275	0.0628371	+-+-++	12184	161	1	588228	8065	8	8244	0.5440513267364944
Severe	ENSG00000065883	CDK13	7	39950121	Severe.M4.MAF_0.1.perc	reference	0	0.8307	-0.09506	0.1504637	0.5275	0	------	4905	63	0	570620	7527	0	7590	0.5363903773680322
Hospitalized	ENSG00000279761	OR5D13	11	55773438	Hospitalized.M4.MAF_0.1.perc	reference	0	0.834	-0.4727154	0.7482086	0.5275	0	?---??	4068	6	0	47359	61	0	67	0.4949721734802998
Hospitalized	ENSG00000130749	ZC3H4	19	47064187	Hospitalized.M4.MAF_0.1.perc	reference	0	0.922	-0.0565157	0.0894538	0.5275	0	?-++++	12124	181	0	583311	10713	9	10912	0.7541507571836341
Susceptibility	ENSG00000180739	S1PR5	19	10512742	Susceptibility.M4.MAF_0.1.perc	reference	0	0.4319	-0.0705316	0.1116215	0.5275	0	+?---+	26111	87	0	577114	2069	0	2156	0.1445113714738709
Susceptibility	ENSG00000160179	ABCG1	21	42199689	Susceptibility.M4.MAF_0.1.perc	reference	0	0.4481	0.0373511	0.0591096	0.5275	0	-?+---	27126	322	0	591861	7455	2	7781	0.5972093006382666
Severe	ENSG00000114573	ATP6V1A	3	113747033	Severe.M4.MAF_1.perc	reference	0	0.7136	0.1591045	0.2518096	0.5275	0	?+--?-	4269	20	0	565189	2610	3	2636	1.929537426983396e-4
Severe	ENSG00000235376	RPEL1	10	103245887	Severe.M4.MAF_1.perc	reference	4.1	0.3902	-0.1258218	0.1991291	0.5275	0.0229364	--+-+-	4513	46	1	568461	8841	26	8941	0.5410114709151406
Hospitalized	ENSG00000168026	TTC21A	3	39107704	Hospitalized.M4.MAF_1.perc	reference	0	0.6543	0.0541606	0.0857308	0.5275	0	-+++--	12184	222	1	588219	9762	11	10008	0.7513866706107386
Hospitalized	ENSG00000212899	KRTAP3-3	17	40993430	Hospitalized.M4.MAF_1.perc	reference	0	0.4903	0.1423459	0.2252946	0.5275	0	?+--++	9162	27	0	563971	1342	2	1373	0.0989342420286571
Susceptibility	ENSG00000107099	DOCK8	9	214854	Susceptibility.M4.MAF_1.perc	reference	0	0.9382	-0.0167857	0.0265693	0.5275	0	-?-+--	27340	1709	2	591878	40092	45	41895	0.9566364327694111
Susceptibility	ENSG00000204291	COL15A1	9	98943179	Susceptibility.M4.MAF_1.perc	reference	57.4	0.05197	0.0708355	0.1121224	0.5275	0.0291894	-?++--	27126	975	2	591861	21431	36	22482	0.2020306123645106
Severe	ENSG00000203727	SAMD5	6	147508690	Severe.M1.MAF_0.1.perc	reference	0	0.9857	-1.0558997	1.6714259	0.5276	0	?-??-?	1745	0	0	501723	67	0	67	0.6535814387006027
Severe	ENSG00000183576	SETD3	14	99397748	Severe.M1.MAF_0.1.perc	reference	0	1	-0.9953527	1.5757917	0.5276	0	?--?--	1970	0	0	560459	94	0	94	0.7241037515478754
Severe	ENSG00000103005	USB1	16	57999546	Severe.M1.MAF_0.1.perc	reference	0	0.9669	-0.4700901	0.744134	0.5276	0	?--??-	3322	1	0	561015	332	0	333	0.8990848680709055
Susceptibility	ENSG00000142621	FHAD1	1	15247272	Susceptibility.M1.MAF_0.1.perc	reference	0	0.7133	-0.0971885	0.1538505	0.5276	0	+?----	25944	48	0	585890	1157	1	1207	0.6541254730060695
Susceptibility	ENSG00000146166	LGSN	6	63275951	Susceptibility.M1.MAF_0.1.perc	reference	0	0.5071	0.1404922	0.2224392	0.5276	0	+?+--+	24495	26	0	578087	508	0	534	0.6040150195612098
Susceptibility	ENSG00000003056	M6PR	12	8940361	Susceptibility.M1.MAF_0.1.perc	reference	0	0.8301	-0.3083256	0.4881264	0.5276	0	??--+?	21805	5	0	519761	116	0	121	0.4266183147827244
Susceptibility	ENSG00000242028	HYPK	15	43796142	Susceptibility.M1.MAF_0.1.perc	reference	65.2	0.03487	1.0667529	1.6888112	0.5276	5.2498049	-?-+-?	22370	4	0	543323	122	0	126	0.6682336209305803
Severe	ENSG00000203727	SAMD5	6	147508690	Severe.M1.MAF_1.perc	reference	0	0.9857	-1.0558997	1.6714259	0.5276	0	?-??-?	1745	0	0	501723	67	0	67	0.6535814387006027
Severe	ENSG00000183576	SETD3	14	99397748	Severe.M1.MAF_1.perc	reference	0	1	-0.9953527	1.5757917	0.5276	0	?--?--	1970	0	0	560459	94	0	94	0.7241037515478754
Severe	ENSG00000160505	NLRP4	19	55836540	Severe.M1.MAF_1.perc	reference	48.5	0.1002	0.4144967	0.6561797	0.5276	0.8569316	?-+---	4202	14	0	567462	1714	1	1730	0.3521883575262794
Hospitalized	ENSG00000186207	LCE5A	1	152510803	Hospitalized.M1.MAF_1.perc	reference	0	0.4589	0.4642275	0.734882	0.5276	0	?+-??-	7570	3	0	561319	79	0	82	0.4453814963583869
Susceptibility	ENSG00000003056	M6PR	12	8940361	Susceptibility.M1.MAF_1.perc	reference	0	0.8301	-0.3083256	0.4881264	0.5276	0	??--+?	21805	5	0	519761	116	0	121	0.4266183147827244
Susceptibility	ENSG00000242028	HYPK	15	43796142	Susceptibility.M1.MAF_1.perc	reference	65.2	0.03487	1.0667529	1.6888112	0.5276	5.2498049	-?-+-?	22370	4	0	543323	122	0	126	0.6682336209305803
Susceptibility	ENSG00000182885	ADGRG3	16	57668277	Susceptibility.M1.MAF_1.perc	reference	0	0.9731	0.0987993	0.1564026	0.5276	0	+?++-+	24557	49	0	576607	1098	0	1147	0.12161368118335217
Severe	ENSG00000173809	TDRD12	19	32719753	Severe.M3.MAF_0.1.perc	reference	0	0.98	-0.1595646	0.2526103	0.5276	0	?-+-?-	4135	16	0	566026	3100	1	3118	0.8923195165386726
Hospitalized	ENSG00000013297	CLDN11	3	170418868	Hospitalized.M3.MAF_0.1.perc	reference	0	0.9818	-0.4057004	0.6421898	0.5276	0	?---?-	6182	2	0	520134	184	1	188	0.6359951177025389
Hospitalized	ENSG00000102781	KATNAL1	13	30202630	Hospitalized.M3.MAF_0.1.perc	reference	0	0.6028	0.2103516	0.3330067	0.5276	0	?+--+-	10385	15	0	569773	770	1	787	0.7749761189867033
Susceptibility	ENSG00000152332	UHMK1	1	162497251	Susceptibility.M3.MAF_0.1.perc	reference	33.8	0.1961	0.2986451	0.4727411	0.5276	0.3839106	+?+--+	24893	48	0	586896	950	0	998	0.7435489789963095
Susceptibility	ENSG00000189306	RRP7A	22	42508344	Susceptibility.M3.MAF_0.1.perc	reference	48.2	0.1025	0.2105562	0.3333115	0.5276	0.231863	+?+--+	25881	72	0	591498	1577	4	1657	0.06828497932932752
Susceptibility	ENSG00000004961	HCCS	23	11111301	Susceptibility.M3.MAF_0.1.perc	reference	0	0.9179	-0.3432589	0.5434506	0.5276	0	??----	21415	2	0	519087	44	19	84	0.46577483077671883
Severe	ENSG00000221888	OR1C1	1	247754846	Severe.M3.MAF_1.perc	reference	4.2	0.3716	0.3720183	0.5889298	0.5276	0.0682373	?-+?+-	2505	6	0	564340	102	0	108	0.34937065644746457
Severe	ENSG00000026950	BTN3A1	6	26402237	Severe.M3.MAF_1.perc	reference	0	0.9921	-0.3482246	0.5512434	0.5276	0	+--+--	4647	6	0	566195	256	1	264	0.37467735502067057
Hospitalized	ENSG00000151689	INPP1	2	190343570	Hospitalized.M3.MAF_1.perc	reference	22	0.2742	0.2346362	0.3714779	0.5276	0.1756117	?+---+	11046	44	0	576067	2207	2	2255	0.7015827247851365
Hospitalized	ENSG00000013297	CLDN11	3	170418868	Hospitalized.M3.MAF_1.perc	reference	0	0.9818	-0.4057004	0.6421898	0.5276	0	?---?-	6182	2	0	520134	184	1	188	0.6359951177025389
Hospitalized	ENSG00000101558	VAPA	18	9914016	Hospitalized.M3.MAF_1.perc	reference	0	0.4492	0.1471709	0.2329978	0.5276	0	?++--+	9301	22	0	566034	1552	0	1574	0.6414281670388913
Susceptibility	ENSG00000165699	TSC1	9	132891348	Susceptibility.M3.MAF_1.perc	reference	0	0.5068	0.0390868	0.0618766	0.5276	0	+?+-+-	26204	326	1	577486	6851	6	7191	0.15695882541544406
Susceptibility	ENSG00000103351	CLUAP1	16	3500976	Susceptibility.M3.MAF_1.perc	reference	0	0.5462	0.0756625	0.1197704	0.5276	0	+?++-+	25408	81	0	589528	1710	0	1791	0.4320655647854615
Severe	ENSG00000168291	PDHB	3	58427630	Severe.M4.MAF_0.1.perc	reference	0	0.7476	0.204991	0.3245553	0.5276	0	+++-?-	4477	12	0	567921	1689	2	1705	0.015295979788775756
Severe	ENSG00000196155	PLEKHG4	16	67277510	Severe.M4.MAF_0.1.perc	reference	23.4	0.2585	0.1687421	0.2671074	0.5276	0.107972	-++++-	4782	71	0	570112	7833	2	7908	0.49041898126602884
Hospitalized	ENSG00000168386	FILIP1L	3	99830141	Hospitalized.M4.MAF_0.1.perc	reference	9	0.3587	0.0979823	0.1551292	0.5276	0.021366	-+++++	12124	158	0	588135	8181	3	8345	0.45753991054271415
Hospitalized	ENSG00000134640	MTNR1B	11	92969651	Hospitalized.M4.MAF_0.1.perc	reference	0	0.8565	-0.1054457	0.1669193	0.5276	0	?--+--	11389	49	1	569742	3165	2	3220	0.11018912067288196
Hospitalized	ENSG00000103534	TMC5	16	19410496	Hospitalized.M4.MAF_0.1.perc	reference	30.4	0.2189	-0.150991	0.2390359	0.5276	0.0881537	?-+---	12124	83	0	583311	5553	2	5640	0.8008643890350172
Hospitalized	ENSG00000101544	ADNP2	18	80109262	Hospitalized.M4.MAF_0.1.perc	reference	0	0.9257	0.0850521	0.1346377	0.5276	0	-+++--	11701	99	0	574821	4420	3	4525	0.5783145474346141
Susceptibility	ENSG00000067606	PRKCZ	1	2050411	Susceptibility.M4.MAF_0.1.perc	reference	0	0.5871	0.0567134	0.0897829	0.5276	0	-?++--	26857	153	0	590805	3047	1	3202	0.9516486596497262
Susceptibility	ENSG00000169291	SHE	1	154469772	Susceptibility.M4.MAF_0.1.perc	reference	0	0.7448	0.0644435	0.1020228	0.5276	0	-?++--	26484	115	0	589599	2548	1	2665	0.5980242517180078
Susceptibility	ENSG00000133805	AMPD3	11	10308313	Susceptibility.M4.MAF_0.1.perc	reference	0	0.5936	-0.0383015	0.0606369	0.5276	0	-?--+-	27268	304	0	591872	7441	6	7757	0.4367454901974471
Severe	ENSG00000269713	NBPF9	1	149054027	Severe.M4.MAF_1.perc	reference	62.2	0.03172	0.1742023	0.2758077	0.5276	0.1982205	?---++	4585	199	68	569732	8669	372	9748	0.28816225501283455
Severe	ENSG00000164344	KLKB1	4	186208979	Severe.M4.MAF_1.perc	reference	0	0.6538	-0.0973289	0.1540749	0.5276	0	?-+++-	4698	57	0	570368	9203	15	9290	0.49716751973059203
Severe	ENSG00000164283	ESM1	5	54977867	Severe.M4.MAF_1.perc	reference	0	0.8684	-0.3168485	0.5015596	0.5276	0	----+-	4455	7	0	565729	451	3	464	0.7267805647067539
Severe	ENSG00000130309	COLGALT1	19	17555649	Severe.M4.MAF_1.perc	reference	0	0.6689	-0.1279276	0.2025455	0.5276	0	+--+--	3679	43	0	178235	3029	6	3084	0.5341541841989075
Hospitalized	ENSG00000143624	INTS3	1	153728050	Hospitalized.M4.MAF_1.perc	reference	10.5	0.3488	-0.1422215	0.225172	0.5276	0.0495753	-+-+--	11013	77	0	584536	4689	4	4774	0.5189786075429627
Hospitalized	ENSG00000107872	FBXL15	10	102419189	Hospitalized.M4.MAF_1.perc	reference	0	0.9003	-0.1497764	0.23713	0.5276	0	?--+-+	11095	32	0	578383	1510	1	1544	0.7073257674431721
Severe	ENSG00000197106	SLC6A17	1	110150494	Severe.M1.MAF_0.1.perc	reference	48.7	0.1424	1.5890676	2.516177	0.5277	8.6151758	?-++??	1927	2	0	551205	98	0	100	0.896563967201792
Severe	ENSG00000186318	BACE1	11	117285207	Severe.M1.MAF_0.1.perc	reference	7.7	0.3383	1.0191205	1.6136604	0.5277	0.7300279	?-+??-	1849	1	0	518911	81	0	82	0.6352261673870576
Hospitalized	ENSG00000144596	GRIP2	3	14489107	Hospitalized.M1.MAF_0.1.perc	reference	0	0.8691	0.271141	0.4293485	0.5277	0	?+--+-	9142	13	0	565317	437	1	452	0.6085077900830957
Hospitalized	ENSG00000102962	CCL22	16	57358783	Hospitalized.M1.MAF_0.1.perc	reference	0	0.9708	-0.5314893	0.8415757	0.5277	0	?--???	8109	1	0	541878	93	0	94	0.4451570151220743
Hospitalized	ENSG00000130751	NPAS1	19	47019837	Hospitalized.M1.MAF_0.1.perc	reference	0	0.9715	-0.4406636	0.6978425	0.5277	0	?-----	7886	2	0	575615	165	0	167	0.48658567004526915
Susceptibility	ENSG00000203778	FAM229B	6	112087591	Susceptibility.M1.MAF_0.1.perc	reference	0	0.9993	-1.1364038	1.7992606	0.5277	0	??---?	14858	0	0	402490	6	0	6	0.5564659866303844
Severe	ENSG00000186160	CYP4Z1	1	47067231	Severe.M1.MAF_1.perc	reference	0	0.7859	-0.3748025	0.5934702	0.5277	0	?-+-?-	3782	2	0	565020	559	0	561	0.5203248880693709
Severe	ENSG00000196730	DAPK1	9	87497228	Severe.M1.MAF_1.perc	reference	7.1	0.3409	0.5860829	0.9279667	0.5277	0.4298615	?++??-	1925	1	0	559360	353	0	354	0.48744265753693017
Hospitalized	ENSG00000102962	CCL22	16	57358783	Hospitalized.M1.MAF_1.perc	reference	0	0.9708	-0.5314893	0.8415757	0.5277	0	?--???	8109	1	0	541878	93	0	94	0.4451570151220743
Hospitalized	ENSG00000130751	NPAS1	19	47019837	Hospitalized.M1.MAF_1.perc	reference	0	0.9715	-0.4406636	0.6978425	0.5277	0	?-----	7886	2	0	575615	165	0	167	0.48658567004526915
Susceptibility	ENSG00000118777	ABCG2	4	88090150	Susceptibility.M1.MAF_1.perc	reference	38.3	0.166	0.1806712	0.2861214	0.5277	0.1465151	+?-+--	27079	69	1	591673	1470	0	1541	0.854025924460972
Susceptibility	ENSG00000203778	FAM229B	6	112087591	Susceptibility.M1.MAF_1.perc	reference	0	0.9993	-1.1364038	1.7992606	0.5277	0	??---?	14858	0	0	402490	6	0	6	0.5564659866303844
Susceptibility	ENSG00000005801	ZNF195	11	3339261	Susceptibility.M1.MAF_1.perc	reference	47.7	0.1054	0.3366039	0.5330501	0.5277	0.5660534	-?+++-	25535	34	1	588804	620	11	678	0.5979988446976578
Severe	ENSG00000156171	DRAM2	1	111117163	Severe.M3.MAF_0.1.perc	reference	0	0.5962	-0.222615	0.352513	0.5277	0	?-+??-	3475	7	0	563591	1703	0	1710	0.45252785617173924
Severe	ENSG00000105696	TMEM59L	19	18607430	Severe.M3.MAF_0.1.perc	reference	0	0.8041	0.2850837	0.4514223	0.5277	0	?++-?-	3904	6	0	565264	765	0	771	0.48472462573159547
Hospitalized	ENSG00000198589	LRBA	4	150264435	Hospitalized.M3.MAF_0.1.perc	reference	0	0.4667	-0.0666705	0.1055817	0.5277	0	?-++++	12064	123	0	583218	7601	3	7730	0.15682294864050114
Hospitalized	ENSG00000128513	POT1	7	124822386	Hospitalized.M3.MAF_0.1.perc	reference	0	0.7898	0.1683093	0.2664982	0.5277	0	?++--+	9249	18	0	569171	1216	0	1234	0.827282131460708
Severe	ENSG00000156171	DRAM2	1	111117163	Severe.M3.MAF_1.perc	reference	0	0.5962	-0.222615	0.352513	0.5277	0	?-+??-	3475	7	0	563591	1703	0	1710	0.45252785617173924
Severe	ENSG00000157388	CACNA1D	3	53328963	Severe.M3.MAF_1.perc	reference	0	0.7483	-0.1484868	0.2351096	0.5277	0	?--++-	4612	29	0	570065	4223	2	4256	0.6294059651131327
Severe	ENSG00000107736	CDH23	10	71396920	Severe.M3.MAF_1.perc	reference	0	0.8076	-0.1047962	0.1659436	0.5277	0	?--+++	4614	43	0	570068	10460	5	10513	0.9693293180890705
Hospitalized	ENSG00000138031	ADCY3	2	24819169	Hospitalized.M3.MAF_1.perc	reference	0	0.5899	-0.1187913	0.188122	0.5277	0	?-----	10517	42	0	568547	2444	1	2488	0.9447811625527254
Hospitalized	ENSG00000276293	PIP4K2B	17	38765691	Hospitalized.M3.MAF_1.perc	reference	0	0.9915	-0.4361612	0.6906687	0.5277	0	?--+??	9530	7	0	546277	42	0	49	0.9376449448389396
Hospitalized	ENSG00000160310	PRMT2	21	46635595	Hospitalized.M3.MAF_1.perc	reference	0	0.5801	-0.2433672	0.3853911	0.5277	0	?--+?-	9711	9	0	566576	525	0	534	0.9946133791283687
Susceptibility	ENSG00000053254	FOXN3	14	89124871	Susceptibility.M3.MAF_1.perc	reference	24.2	0.2601	-0.1558752	0.2468284	0.5277	0.0785698	-?+--+	24847	53	0	579402	1218	1	1273	0.567269569626001
Severe	ENSG00000171823	FBXL14	12	1565993	Severe.M4.MAF_0.1.perc	reference	0	0.9753	0.2372689	0.3757062	0.5277	0	+++-+-	4243	14	0	564095	1001	0	1015	0.39056086103934734
Severe	ENSG00000198093	ZNF649	19	51889235	Severe.M4.MAF_0.1.perc	reference	0	0.5581	0.2072348	0.3281542	0.5277	0	?++---	4698	16	0	570366	1594	0	1610	0.6825333547310197
Severe	ENSG00000196227	FAM217B	20	59933764	Severe.M4.MAF_0.1.perc	reference	19.3	0.2919	0.3095903	0.4902816	0.5277	0.2772183	?-+---	4266	22	0	566733	1845	0	1867	0.10620627220695184
Hospitalized	ENSG00000059378	PARP12	7	140023749	Hospitalized.M4.MAF_0.1.perc	reference	0	0.8028	0.1058889	0.167654	0.5277	0	?+-+++	11473	55	0	579137	2972	0	3027	0.25218968951660037
Hospitalized	ENSG00000149654	CDH22	20	46173739	Hospitalized.M4.MAF_0.1.perc	reference	0	0.4727	0.0781198	0.1237123	0.5277	0	?+++-+	11090	112	0	579713	5757	3	5875	0.722144573131359
Severe	ENSG00000168256	NKIRAS2	17	42011382	Severe.M4.MAF_1.perc	reference	0	0.9789	-0.2448788	0.3877568	0.5277	0	?-----	4369	6	0	565986	1268	0	1274	0.6233543023808659
Severe	ENSG00000185813	PCYT2	17	81900958	Severe.M4.MAF_1.perc	reference	0	0.9363	-0.0876897	0.1388562	0.5277	0	+---++	4902	78	0	568081	13025	28	13159	0.13400116932628933
Severe	ENSG00000104951	IL4I1	19	49889654	Severe.M4.MAF_1.perc	reference	0	0.5307	-0.0880741	0.1394581	0.5277	0	?-+---	4524	61	0	568642	10696	11	10779	0.8266742477749716
Hospitalized	ENSG00000272602	ZNF595	4	53286	Hospitalized.M4.MAF_1.perc	reference	0	0.8802	0.0558154	0.0883816	0.5277	0	-++---	11079	219	0	571430	9818	11	10059	0.8597083822212556
Hospitalized	ENSG00000064651	SLC12A2	5	128083766	Hospitalized.M4.MAF_1.perc	reference	49.2	0.07972	-0.1528156	0.2419778	0.5277	0.1304874	-+---+	12046	143	0	585759	7288	9	7449	0.19525311660702707
Susceptibility	ENSG00000146755	TRIM50	7	73312536	Susceptibility.M4.MAF_1.perc	reference	0	0.6185	0.0345045	0.0546406	0.5277	0	-?++-+	26578	402	1	589971	8614	8	9034	0.707756651585603
Susceptibility	ENSG00000188312	CENPP	9	92325953	Susceptibility.M4.MAF_1.perc	reference	30.5	0.2185	0.1293322	0.2048061	0.5277	0.0651251	+?+-+-	26326	198	0	587128	4524	6	4734	0.547191729268611
Susceptibility	ENSG00000215182	MUC5AC	11	1157953	Susceptibility.M4.MAF_1.perc	reference	0	0.8367	-0.0364921	0.0577777	0.5277	0	+?-++-	27126	398	0	591861	6640	4	7046	0.7218486151663219
Susceptibility	ENSG00000152214	RIT2	18	42743227	Susceptibility.M4.MAF_1.perc	reference	37.9	0.1683	0.1674016	0.2650625	0.5277	0.1241763	+?-+++	24740	73	0	575398	1704	0	1777	0.7186751974133058
Hospitalized	ENSG00000106258	CYP3A5	7	99648194	Hospitalized.M1.MAF_0.1.perc	reference	0	0.6438	0.2505518	0.3967985	0.5278	0	?-+-++	10545	9	1	580338	415	0	426	0.6994183486997589
Hospitalized	ENSG00000015413	DPEP1	16	89613308	Hospitalized.M1.MAF_0.1.perc	reference	0	0.8394	0.2287327	0.3622585	0.5278	0	?+-+?-	10298	12	0	579266	581	0	593	0.8763389874607459
Susceptibility	ENSG00000055813	CCDC85A	2	56183990	Susceptibility.M1.MAF_0.1.perc	reference	0	0.9862	-0.3705152	0.5868581	0.5278	0	-?----	22788	3	0	558177	78	0	81	0.528331321272907
Susceptibility	ENSG00000183090	FREM3	4	143577302	Susceptibility.M1.MAF_0.1.perc	reference	0	0.7123	0.0991714	0.1570677	0.5278	0	+?++--	20788	57	0	465739	1070	0	1127	0.6680855137632178
Susceptibility	ENSG00000217930	PAM16	16	4331549	Susceptibility.M1.MAF_0.1.perc	reference	52	0.1002	0.5924335	0.9382593	0.5278	1.7330959	+?+-?-	24092	9	0	571094	109	0	118	0.621578294831526
Hospitalized	ENSG00000172732	MUS81	11	65857126	Hospitalized.M1.MAF_1.perc	reference	0	0.7003	0.2622833	0.4153794	0.5278	0	?++---	9173	12	0	577490	468	0	480	0.5526162533453256
Hospitalized	ENSG00000015413	DPEP1	16	89613308	Hospitalized.M1.MAF_1.perc	reference	0	0.8394	0.2287327	0.3622585	0.5278	0	?+-+?-	10298	12	0	579266	581	0	593	0.8763389874607459
Susceptibility	ENSG00000055813	CCDC85A	2	56183990	Susceptibility.M1.MAF_1.perc	reference	0	0.9862	-0.3705152	0.5868581	0.5278	0	-?----	22788	3	0	558177	78	0	81	0.528331321272907
Susceptibility	ENSG00000217930	PAM16	16	4331549	Susceptibility.M1.MAF_1.perc	reference	52	0.1002	0.5924335	0.9382593	0.5278	1.7330959	+?+-?-	24092	9	0	571094	109	0	118	0.621578294831526
Severe	ENSG00000172366	MCRIP2	16	636817	Severe.M3.MAF_0.1.perc	reference	0	0.8702	-0.4561035	0.7223601	0.5278	0	----?-	3753	2	0	561385	246	0	248	0.3007122541549104
Hospitalized	ENSG00000005961	ITGA2B	17	44372180	Hospitalized.M3.MAF_0.1.perc	reference	0	0.8264	-0.2195649	0.3477727	0.5278	0	?---+-	10841	14	0	580972	572	0	586	0.6950800300889807
Susceptibility	ENSG00000109572	CLCN3	4	169612633	Susceptibility.M3.MAF_0.1.perc	reference	0	0.7327	-0.101937	0.1614673	0.5278	0	-?----	23889	40	0	573365	1038	0	1078	0.864837927818688
Susceptibility	ENSG00000166888	STAT6	12	57095408	Susceptibility.M3.MAF_0.1.perc	reference	9.7	0.3507	0.2248977	0.3562449	0.5278	0.1216296	-?+-++	24201	37	0	575265	693	0	730	0.04616949234077756
Severe	ENSG00000135912	TTLL4	2	218710835	Severe.M3.MAF_1.perc	reference	0	0.782	-0.1070054	0.1694645	0.5278	0	?-+---	4415	41	0	569510	7877	13	7944	0.8301027091083305
Severe	ENSG00000119682	AREL1	14	74653437	Severe.M3.MAF_1.perc	reference	28.7	0.2302	0.3411171	0.5402776	0.5278	0.4291662	?-+-++	4247	23	0	565479	3247	1	3272	0.23370923872374486
Severe	ENSG00000133027	PEMT	17	17505563	Severe.M3.MAF_1.perc	reference	0	0.9866	-0.3252248	0.515121	0.5278	0	?--??-	3509	4	0	550600	667	1	673	0.5115532849507539
Hospitalized	ENSG00000112245	PTP4A1	6	63521746	Hospitalized.M3.MAF_1.perc	reference	45.9	0.136	0.648254	1.0267838	0.5278	1.8185338	?--+?+	6569	7	0	520741	371	0	378	0.14757854465986134
Hospitalized	ENSG00000105327	BBC3	19	47220822	Hospitalized.M3.MAF_1.perc	reference	0	0.4222	0.2483266	0.3932733	0.5278	0	?+-+?-	9022	12	0	555005	477	0	489	0.7158578688488211
Susceptibility	ENSG00000057608	GDI2	10	5765223	Susceptibility.M3.MAF_1.perc	reference	0	0.9122	-0.1184459	0.1876203	0.5278	0	-?-+--	23916	28	0	587416	779	0	807	0.8707947027878018
Susceptibility	ENSG00000185669	SNAI3	16	88677688	Susceptibility.M3.MAF_1.perc	reference	0	0.7723	-0.0527892	0.083616	0.5278	0	+?-+--	26118	158	0	578756	3841	6	4011	0.7005295503395443
Susceptibility	ENSG00000178982	EIF3K	19	38619082	Susceptibility.M3.MAF_1.perc	reference	24.5	0.258	0.2153263	0.3410468	0.5278	0.158158	-?+-+-	26052	33	0	578821	537	1	572	0.3766905111765138
Severe	ENSG00000188984	AADACL3	1	12716110	Severe.M4.MAF_0.1.perc	reference	0	0.5	-0.2475804	0.3921583	0.5278	0	?-+-+-	3726	7	0	564785	1308	1	1317	0.5740830442716318
Severe	ENSG00000198707	CEP290	12	88049016	Severe.M4.MAF_0.1.perc	reference	0	0.7036	-0.0642933	0.1018293	0.5278	0	--++-+	4906	139	0	570620	17375	4	17522	0.9847622160449065
Severe	ENSG00000130377	ACSBG2	19	6135247	Severe.M4.MAF_0.1.perc	reference	0	0.8826	-0.1188208	0.1881973	0.5278	0	---+--	4826	28	0	570064	4203	0	4231	0.4165671389450204
Hospitalized	ENSG00000138303	ASCC1	10	72096032	Hospitalized.M4.MAF_0.1.perc	reference	0	0.4502	-0.1311527	0.2077279	0.5278	0	?-++--	10652	36	0	577880	1731	0	1767	0.2775504463483986
Susceptibility	ENSG00000169704	GP9	3	129060779	Susceptibility.M4.MAF_0.1.perc	reference	0	0.5412	0.0992611	0.1572056	0.5278	0	+?+-+-	24917	49	1	573042	992	0	1043	0.6347717763057278
Susceptibility	ENSG00000156510	HKDC1	10	69220332	Susceptibility.M4.MAF_0.1.perc	reference	0	0.6388	-0.0349463	0.0553492	0.5278	0	-?-+-+	27126	365	0	591861	8511	5	8886	0.43065514347853506
Susceptibility	ENSG00000128310	GALR3	22	37823382	Susceptibility.M4.MAF_0.1.perc	reference	0	0.7871	-0.056982	0.0902528	0.5278	0	-?-+--	26331	133	0	587133	3338	1	3473	0.6679099483146556
Severe	ENSG00000154429	CCSAP	1	229321011	Severe.M4.MAF_1.perc	reference	0	0.5848	0.1495553	0.2368679	0.5278	0	?+--++	4559	29	0	567602	3408	5	3447	0.04854604120405629
Severe	ENSG00000158445	KCNB1	20	49293394	Severe.M4.MAF_1.perc	reference	0	0.8403	0.1503043	0.2380898	0.5278	0	+++---	4419	29	0	564519	2991	1	3022	0.504213580552583
Hospitalized	ENSG00000169762	TAPT1	4	16160505	Hospitalized.M4.MAF_1.perc	reference	25.3	0.2443	0.1516961	0.2402521	0.5278	0.0927496	---+++	12177	142	2	587428	10574	23	10766	0.4107309340480818
Susceptibility	ENSG00000150938	CRIM1	2	36355778	Susceptibility.M4.MAF_1.perc	reference	0	0.5719	-0.02559	0.0405338	0.5278	0	++----	26940	692	1	583338	16537	23	17277	0.9975853503121288
Susceptibility	ENSG00000196639	HRH1	3	11137093	Susceptibility.M4.MAF_1.perc	reference	0	0.4205	0.0485987	0.0769751	0.5278	0	-++++-	26718	213	0	583315	4516	4	4737	0.19102764720955143
Susceptibility	ENSG00000104728	ARHGEF10	8	1823926	Susceptibility.M4.MAF_1.perc	reference	8	0.3652	-0.0317001	0.0502141	0.5278	0.0018316	---++-	27803	800	1	596161	17868	22	18714	0.9217344799871026
Susceptibility	ENSG00000197889	MEIG1	10	14959388	Susceptibility.M4.MAF_1.perc	reference	32.3	0.2061	-0.1552963	0.2459889	0.5278	0.0880259	-?--++	25083	45	0	573609	1013	1	1060	0.565746682095505
Severe	ENSG00000093167	LRRFIP2	3	37052626	Severe.M1.MAF_0.1.perc	reference	0	0.9451	-0.2882274	0.4566475	0.5279	0	?-+-+-	4184	6	0	568402	597	0	603	0.503276518229437
Severe	ENSG00000259384	GH1	17	63917200	Severe.M1.MAF_0.1.perc	reference	0	1	-0.9977529	1.5807076	0.5279	0	?--?--	1970	0	0	560459	66	0	66	0.9766685721969954
Hospitalized	ENSG00000109684	CLNK	4	10486395	Hospitalized.M1.MAF_0.1.perc	reference	0	0.654	-0.2113871	0.3348992	0.5279	0	?+----	10127	10	0	567284	562	1	574	0.6372010374346452
Hospitalized	ENSG00000158669	GPAT4	8	41577187	Hospitalized.M1.MAF_0.1.perc	reference	0	0.9993	-1.0443985	1.654494	0.5279	0	?-?-?-	6010	2	0	540269	37	0	39	0.4728616506049379
Hospitalized	ENSG00000123975	CKS2	9	89311195	Hospitalized.M1.MAF_0.1.perc	reference	0	0.9984	-1.0408682	1.6490607	0.5279	0	?--???	5478	0	0	510454	32	0	32	0.8129215398096882
Susceptibility	ENSG00000172426	RSPH9	6	43645036	Susceptibility.M1.MAF_0.1.perc	reference	0	0.5988	-0.1925655	0.3050868	0.5279	0	+?--?-	25518	10	0	582262	252	0	262	0.5994723459900919
Susceptibility	ENSG00000159307	SCUBE1	22	43197280	Susceptibility.M1.MAF_0.1.perc	reference	25.1	0.2607	0.5185382	0.821586	0.5279	0.8652749	+?-+-?	23526	7	0	562601	188	0	195	0.8368861391519736
Severe	ENSG00000259384	GH1	17	63917200	Severe.M1.MAF_1.perc	reference	0	1	-0.9977529	1.5807076	0.5279	0	?--?--	1970	0	0	560459	66	0	66	0.9766685721969954
Hospitalized	ENSG00000158669	GPAT4	8	41577187	Hospitalized.M1.MAF_1.perc	reference	0	0.9993	-1.0443985	1.654494	0.5279	0	?-?-?-	6010	2	0	540269	37	0	39	0.4728616506049379
Hospitalized	ENSG00000123975	CKS2	9	89311195	Hospitalized.M1.MAF_1.perc	reference	0	0.9984	-1.0408682	1.6490607	0.5279	0	?--???	5478	0	0	510454	32	0	32	0.8129215398096882
Susceptibility	ENSG00000159307	SCUBE1	22	43197280	Susceptibility.M1.MAF_1.perc	reference	25.1	0.2607	0.5185382	0.821586	0.5279	0.8652749	+?-+-?	23526	7	0	562601	188	0	195	0.8368861391519736
Severe	ENSG00000162521	RBBP4	1	32651142	Severe.M3.MAF_0.1.perc	reference	0	0.9966	-1.0857303	1.7200358	0.5279	0	?--???	2111	0	0	532871	38	0	38	0.47076592062018663
Severe	ENSG00000186281	GPAT2	2	96021946	Severe.M3.MAF_0.1.perc	reference	0	0.9472	-0.2384615	0.377762	0.5279	0	+--+--	4642	8	0	568487	1262	7	1284	0.8353746468700123
Severe	ENSG00000241127	YAE1	7	39566385	Severe.M3.MAF_0.1.perc	reference	0	0.759	0.3633971	0.5756447	0.5279	0	?++-?-	3558	5	0	563316	572	0	577	0.3276761537479578
Severe	ENSG00000006071	ABCC8	11	17392498	Severe.M3.MAF_0.1.perc	reference	34.1	0.1941	0.3476429	0.5508032	0.5279	0.4929106	?-+-++	4498	16	0	569432	3290	1	3308	0.17673423996163787
Severe	ENSG00000129226	CD68	17	7579491	Severe.M3.MAF_0.1.perc	reference	0	0.9982	-0.4762868	0.7544752	0.5279	0	?--?--	3751	1	0	566035	350	0	351	0.9087868004004238
Severe	ENSG00000270765	GAS2L2	17	35744511	Severe.M3.MAF_0.1.perc	reference	0	0.6813	0.257068	0.4072213	0.5279	0	?++---	4107	8	0	569372	896	0	904	0.5480639443231596
Severe	ENSG00000198077	CYP2A7	19	40875439	Severe.M3.MAF_0.1.perc	reference	0	0.8727	-0.2854355	0.4521817	0.5279	0	?--?--	3774	4	0	565798	782	12	810	0.31822634907475617
Susceptibility	ENSG00000114923	SLC4A3	2	219627394	Susceptibility.M3.MAF_0.1.perc	reference	0	0.8834	-0.0552829	0.0875815	0.5279	0	-?-+-+	26507	144	0	589690	3357	3	3507	0.8295537147857357
Susceptibility	ENSG00000168269	FOXI1	5	170105897	Susceptibility.M3.MAF_0.1.perc	reference	0	0.9981	-0.1330774	0.2108295	0.5279	0	+?-+--	22845	23	0	574580	614	0	637	0.6583651790207568
Severe	ENSG00000007866	TEAD3	6	35473597	Severe.M3.MAF_1.perc	reference	0	0.9844	-0.2470535	0.3913776	0.5279	0	?--?--	3497	5	0	564936	1456	2	1465	0.2561975095936356
Severe	ENSG00000165102	HGSNAT	8	43140464	Severe.M3.MAF_1.perc	reference	0	0.989	-0.1672471	0.2649812	0.5279	0	---+--	4825	22	0	569851	2535	0	2557	0.5397190115823822
Hospitalized	ENSG00000100836	PABPN1	14	23321289	Hospitalized.M3.MAF_1.perc	reference	0	0.508	0.1775885	0.2813475	0.5279	0	?-+++-	10330	20	0	579946	1167	0	1187	0.6799293209012769
Hospitalized	ENSG00000100154	TTC28	22	27978014	Hospitalized.M3.MAF_1.perc	reference	56.6	0.05599	-0.2030462	0.3217048	0.5279	0.2626711	?+-++-	11444	233	0	569717	14819	33	15118	0.7437178891728987
Susceptibility	ENSG00000168228	ZCCHC4	4	25312774	Susceptibility.M3.MAF_1.perc	reference	31.3	0.2126	0.1100575	0.1743639	0.5279	0.0508265	-?-+++	26754	483	1	591353	11773	30	12318	0.2812129555677856
Susceptibility	ENSG00000187323	DCC	18	52340197	Susceptibility.M3.MAF_1.perc	reference	0	0.5183	0.025954	0.0411211	0.5279	0	+?++-+	27126	678	1	591861	16156	24	16884	0.9922329285622689
Severe	ENSG00000031003	FAM13B	5	137937960	Severe.M4.MAF_0.1.perc	reference	0	0.8691	-0.1546873	0.2450466	0.5279	0	+-++--	4442	34	0	564649	3973	1	4009	0.9481918755109658
Severe	ENSG00000135315	CEP162	6	84124241	Severe.M4.MAF_0.1.perc	reference	0	0.7074	-0.1199368	0.1900246	0.5279	0	---+-+	4883	44	1	570490	6014	4	6068	0.7352535693589803
Severe	ENSG00000166105	GLB1L3	11	134274245	Severe.M4.MAF_0.1.perc	reference	0	0.9403	-0.152249	0.2412193	0.5279	0	-----+	4897	29	0	570379	3996	3	4031	0.5333214859621819
Severe	ENSG00000172809	RPL38	17	74203582	Severe.M4.MAF_0.1.perc	reference	0	0.9994	-0.984231	1.559264	0.5279	0	?--??-	1749	0	0	558569	99	0	99	0.7120092796355253
Hospitalized	ENSG00000205213	LGR4	11	27365961	Hospitalized.M4.MAF_0.1.perc	reference	0	0.5884	-0.0779707	0.1235315	0.5279	0	?-+-+-	11671	86	0	581696	5705	0	5791	0.6963528491077617
Hospitalized	ENSG00000166148	AVPR1A	12	63142759	Hospitalized.M4.MAF_0.1.perc	reference	0	0.7742	-0.1327847	0.2103746	0.5279	0	?-+++-	11941	37	0	571054	1958	0	1995	0.6112084186387892
Susceptibility	ENSG00000117335	CD46	1	207752054	Susceptibility.M4.MAF_0.1.perc	reference	0	0.9556	0.0643702	0.1019812	0.5279	0	+?+--+	26809	118	0	590728	2470	1	2590	0.4280736714649725
Susceptibility	ENSG00000075975	MKRN2	3	12557057	Susceptibility.M4.MAF_0.1.perc	reference	53.6	0.07149	0.1188275	0.1882423	0.5279	0.0777396	-?-+-+	27073	111	0	591664	2645	0	2756	0.6912507832543424
Susceptibility	ENSG00000094804	CDC6	17	40287879	Susceptibility.M4.MAF_0.1.perc	reference	0	0.6651	0.0795441	0.1260295	0.5279	0	+?++--	26373	77	0	589292	1541	0	1618	0.9657306227260795
Severe	ENSG00000109519	GRPEL1	4	7058895	Severe.M4.MAF_1.perc	reference	0	0.6146	0.2199032	0.3484075	0.5279	0	++--?-	4185	15	0	564821	1382	1	1399	0.7212860659963662
Severe	ENSG00000166337	TAF10	11	6606294	Severe.M4.MAF_1.perc	reference	41.2	0.1468	0.3484855	0.5520588	0.5279	0.5925355	?-++-+	3165	19	0	563717	3227	4	3254	0.4554567153169789
Hospitalized	ENSG00000147669	POLR2K	8	100150623	Hospitalized.M4.MAF_1.perc	reference	0	0.9937	-0.294505	0.4665743	0.5279	0	?--?--	9553	5	0	577255	362	0	367	0.37679173973734703
Hospitalized	ENSG00000243130	PSG11	19	43007656	Hospitalized.M4.MAF_1.perc	reference	12.2	0.3358	0.114368	0.1812035	0.5279	0.0239898	?-++++	11933	68	0	571281	2730	74	2946	0.30210804658750745
Hospitalized	ENSG00000100281	HMGXB4	22	35257452	Hospitalized.M4.MAF_1.perc	reference	0	0.5156	0.0971426	0.1539134	0.5279	0	?+--++	12064	73	0	583195	3341	2	3418	0.7546297181115706
Susceptibility	ENSG00000152332	UHMK1	1	162497251	Susceptibility.M4.MAF_1.perc	reference	0	0.5024	0.0355406	0.0563106	0.5279	0	+++-+-	27803	361	0	596161	8325	12	8710	0.7435489789963095
Susceptibility	ENSG00000288611	NPBWR1	8	52939182	Susceptibility.M4.MAF_1.perc	reference	0	0.941	0.2022105	0.3203242	0.5279	0	??++--	4605	20	0	48829	371	2	395	0.4699713465987075
Susceptibility	ENSG00000198598	MMP17	12	131828393	Susceptibility.M4.MAF_1.perc	reference	0	0.9162	0.0197226	0.0312436	0.5279	0	+?+-+-	27126	1176	2	591861	28236	46	29508	0.06650205515642221
Susceptibility	ENSG00000171916	LGALS9C	17	18476737	Susceptibility.M4.MAF_1.perc	reference	32.7	0.2036	0.0846659	0.1341249	0.5279	0.0273783	-?+-++	25044	164	7	586757	3173	125	3601	0.5086939094265104
Susceptibility	ENSG00000180089	TMEM86B	19	55226638	Susceptibility.M4.MAF_1.perc	reference	13.4	0.3285	-0.0782183	0.1239314	0.5279	0.0123537	+?----	26754	111	0	591353	2511	0	2622	0.7276238076245107
Severe	ENSG00000176102	CSTF3	11	33077188	Severe.M1.MAF_0.1.perc	reference	0	1	-1.0166144	1.6107639	0.528	0	?--??-	1864	0	0	549061	92	0	92	0.8533494128370145
Severe	ENSG00000139517	LNX2	13	27545913	Severe.M1.MAF_0.1.perc	reference	0	1	-0.6627744	1.05017	0.528	0	?--+--	3553	2	0	562961	165	0	167	0.13044161705363774
Hospitalized	ENSG00000162641	AKNAD1	1	108815898	Hospitalized.M1.MAF_0.1.perc	reference	0	0.7249	-0.2102579	0.3331823	0.528	0	?-+-+-	10288	13	0	580523	456	0	469	0.5543770926193778
Hospitalized	ENSG00000183853	KIRREL1	1	157993273	Hospitalized.M1.MAF_0.1.perc	reference	0	0.6544	-0.2576282	0.4082089	0.528	0	?-+-?-	6652	5	0	564663	489	0	494	0.6974365943946227
Susceptibility	ENSG00000149418	ST14	11	130159782	Susceptibility.M1.MAF_0.1.perc	reference	42.4	0.1388	0.7135877	1.1309034	0.528	2.4426906	-?-+--	23164	7	0	562142	130	0	137	0.328672355998584
Severe	ENSG00000139517	LNX2	13	27545913	Severe.M1.MAF_1.perc	reference	0	1	-0.6627744	1.05017	0.528	0	?--+--	3553	2	0	562961	165	0	167	0.13044161705363774
Severe	ENSG00000108352	RAPGEFL1	17	40177010	Severe.M1.MAF_1.perc	reference	0	0.9996	-0.9859521	1.5624703	0.528	0	?--??-	2051	0	0	551557	93	0	93	0.19347198256700493
Hospitalized	ENSG00000183853	KIRREL1	1	157993273	Hospitalized.M1.MAF_1.perc	reference	0	0.6545	-0.2575854	0.4082003	0.528	0	?-+-?-	6653	6	0	564663	489	0	495	0.6974365943946227
Hospitalized	ENSG00000166452	AKIP1	11	8911139	Hospitalized.M1.MAF_1.perc	reference	0	0.696	0.276607	0.4382789	0.528	0	?++?-+	8467	6	0	563963	284	0	290	0.16631162596888846
Hospitalized	ENSG00000165583	SSX5	23	48186220	Hospitalized.M1.MAF_1.perc	reference	0	0.6285	0.2466657	0.3908809	0.528	0	?+-?+-	8987	8	2	522681	57	15	99	0.8391788252165419
Susceptibility	ENSG00000149418	ST14	11	130159782	Susceptibility.M1.MAF_1.perc	reference	42.4	0.1388	0.7135877	1.1309034	0.528	2.4426906	-?-+--	23164	7	0	562142	130	0	137	0.328672355998584
Susceptibility	ENSG00000100342	APOL1	22	36253071	Susceptibility.M1.MAF_1.perc	reference	0	0.494	0.0606624	0.0961378	0.528	0	-?+++-	26156	130	0	588424	2809	0	2939	0.7295616829314193
Severe	ENSG00000125945	ZNF436	1	23359448	Severe.M3.MAF_0.1.perc	reference	13	0.317	0.6880082	1.0902158	0.528	0.7877109	?-+??-	3420	2	0	561133	323	0	325	0.6494998714354364
Severe	ENSG00000125037	EMC3	3	9962537	Severe.M3.MAF_0.1.perc	reference	0	0.6143	0.5856053	0.9280603	0.528	0	?-++?-	1873	1	0	559070	203	0	204	0.5768494930419857
Severe	ENSG00000112739	PRPF4B	6	4021267	Severe.M3.MAF_0.1.perc	reference	0	0.6399	0.223859	0.3547183	0.528	0	-+--?+	4347	14	0	565411	1577	0	1591	0.6037418537805018
Severe	ENSG00000053918	KCNQ1	11	2444684	Severe.M3.MAF_0.1.perc	reference	0	0.8746	-0.1979578	0.3137125	0.528	0	+-+---	4906	13	0	570620	2010	1	2025	0.6273550607472604
Severe	ENSG00000158352	SHROOM4	23	50591642	Severe.M3.MAF_0.1.perc	reference	0	0.9682	0.2933247	0.4647704	0.528	0	?+-?--	3807	5	3	524844	158	77	323	0.5329273994004287
Severe	ENSG00000130032	PRRG3	23	151694607	Severe.M3.MAF_0.1.perc	reference	0	0.6977	-0.3813108	0.6042809	0.528	0	+--??-	3907	2	1	523535	152	56	268	0.5122161201670161
Hospitalized	ENSG00000166340	TPP1	11	6612768	Hospitalized.M3.MAF_0.1.perc	reference	0	0.58	-0.1589901	0.2519411	0.528	0	?-+---	10707	23	0	580312	1332	0	1355	0.34005215673919953
Susceptibility	ENSG00000198947	DMD	23	31097677	Susceptibility.M3.MAF_0.1.perc	reference	27.7	0.2368	0.242647	0.3845335	0.528	0.1986709	+?+--+	22842	8	1	536722	92	33	168	0.2928898227001539
Severe	ENSG00000125037	EMC3	3	9962537	Severe.M3.MAF_1.perc	reference	0	0.6143	0.5856053	0.9280603	0.528	0	?-++?-	1873	1	0	559070	203	0	204	0.5768494930419857
Severe	ENSG00000188817	SNTN	3	63652675	Severe.M3.MAF_1.perc	reference	0	0.6025	0.3417221	0.5414481	0.528	0	+++??-	2483	5	0	563736	557	0	562	0.3630385465747964
Severe	ENSG00000137309	HMGA1	6	34236873	Severe.M3.MAF_1.perc	reference	6.8	0.3421	1.0529975	1.6687551	0.528	0.6999327	?+-?-?	1971	0	0	533618	19	0	19	0.9034528534776418
Severe	ENSG00000229314	ORM1	9	114323056	Severe.M3.MAF_1.perc	reference	0	0.5488	0.5210261	0.8256127	0.528	0	?+-?--	2213	1	0	564539	187	0	188	0.7138044850579608
Susceptibility	ENSG00000272573	MUSTN1	3	52833114	Susceptibility.M3.MAF_1.perc	reference	0	0.9294	-0.1946815	0.3084944	0.528	0	+--+--	26768	15	0	592652	162	0	177	0.7959740520898091
Susceptibility	ENSG00000112118	MCM3	6	52264014	Susceptibility.M3.MAF_1.perc	reference	0	0.5445	0.0354031	0.056107	0.528	0	-?+-++	26650	358	0	590050	8262	12	8644	0.499937245195705
Susceptibility	ENSG00000131242	RAB11FIP4	17	31391675	Susceptibility.M3.MAF_1.perc	reference	0	0.6927	0.2019951	0.3200778	0.528	0	-?+++-	23872	13	0	573708	223	0	236	0.4551548699588408
Hospitalized	ENSG00000058600	POLR3E	16	22297375	Hospitalized.M4.MAF_0.1.perc	reference	24.1	0.2606	0.1817673	0.2880113	0.528	0.1191823	?-++++	11939	89	0	580657	5611	0	5700	0.7720319277369659
Hospitalized	ENSG00000184009	ACTG1	17	81509413	Hospitalized.M4.MAF_0.1.perc	reference	47.8	0.1246	0.6857253	1.0866377	0.528	2.1876087	?+--?+	7046	8	0	576629	549	0	557	0.5873314931147056
Susceptibility	ENSG00000079950	STX7	6	132445867	Susceptibility.M4.MAF_0.1.perc	reference	0	0.9251	0.1007778	0.159694	0.528	0	-?+-+-	25467	49	0	586905	1035	0	1084	0.9387500471178791
Severe	ENSG00000224051	CPTP	1	1324756	Severe.M4.MAF_1.perc	reference	0	0.6287	-0.0697664	0.1105587	0.528	0	?-+---	4477	40	0	568478	5010	3	5056	0.23969417757026576
Severe	ENSG00000064652	SNX24	5	122843439	Severe.M4.MAF_1.perc	reference	0	0.9185	-0.2466609	0.3909078	0.528	0	?--??-	4200	8	0	567148	1172	1	1182	0.4470242481437565
Severe	ENSG00000204544	MUC21	6	30983718	Severe.M4.MAF_1.perc	reference	8.1	0.3643	-0.1006252	0.1594664	0.528	0.0213723	-----+	4948	148	1	570427	18882	85	19202	0.915206091267678
Severe	ENSG00000175202	HIGD2B	15	72675798	Severe.M4.MAF_1.perc	reference	43.3	0.1841	-0.8126943	1.2879506	0.528	1.6266564	?-?+??	2112	2	0	3431	10	0	12	0.5436635245646015
Severe	ENSG00000161180	CCDC116	22	21632716	Severe.M4.MAF_1.perc	reference	0	0.7886	0.0984588	0.156019	0.528	0	-++---	4920	64	0	570509	6359	9	6441	0.10338962108709084
Hospitalized	ENSG00000179002	TAS1R2	1	18839599	Hospitalized.M4.MAF_1.perc	reference	0	0.5311	0.0594961	0.0942725	0.528	0	+++-+-	11701	191	1	574821	9026	6	9231	0.8199235084227796
Hospitalized	ENSG00000143553	SNAPIN	1	153658703	Hospitalized.M4.MAF_1.perc	reference	0	0.7371	-0.1864634	0.2954824	0.528	0	?--+--	10709	13	0	578553	702	1	717	0.3704797982118282
Hospitalized	ENSG00000134575	ACP2	11	47239302	Hospitalized.M4.MAF_1.perc	reference	0	0.6699	-0.0645629	0.1023135	0.528	0	?-+++-	11986	134	0	580845	8456	11	8612	0.7723695806820506
Hospitalized	ENSG00000175536	LIPT2	11	74490519	Hospitalized.M4.MAF_1.perc	reference	0	0.7149	-0.0970838	0.1538265	0.528	0	?----+	11390	29	0	578732	1762	0	1791	0.9910398271150656
Hospitalized	ENSG00000184009	ACTG1	17	81509413	Hospitalized.M4.MAF_1.perc	reference	47.8	0.1246	0.6857253	1.0866377	0.528	2.1876087	?+--?+	7046	8	0	576629	549	0	557	0.5873314931147056
Susceptibility	ENSG00000179546	HTR1D	1	23191895	Susceptibility.M4.MAF_1.perc	reference	0	0.4582	-0.0446258	0.0707086	0.528	0	-?-++-	26109	231	0	576572	4848	4	5087	0.4460028278180371
Susceptibility	ENSG00000189099	PRSS48	4	151277171	Susceptibility.M4.MAF_1.perc	reference	0	0.728	-0.0409215	0.0648415	0.528	0	----++	27122	254	2	591892	6299	8	6573	0.8577309621172102
Susceptibility	ENSG00000204703	OR2B3	6	29086208	Susceptibility.M4.MAF_1.perc	reference	0	0.6408	0.0774565	0.1227433	0.528	0	--++--	27099	86	0	584559	1683	0	1769	0.38375893921289356
Susceptibility	ENSG00000196233	LCOR	10	96832254	Susceptibility.M4.MAF_1.perc	reference	44.8	0.1237	0.0767881	0.1216661	0.528	0.0273429	+?-++-	26529	463	1	580636	10825	8	11306	0.5266195105421174
Severe	ENSG00000205846	CLEC6A	12	8455962	Severe.M1.MAF_0.1.perc	reference	0	0.8879	0.4641076	0.7355647	0.5281	0	?++---	2695	1	0	566182	215	0	216	0.7885491821772341
Severe	ENSG00000182054	IDH2	15	90083045	Severe.M1.MAF_0.1.perc	reference	0	0.9123	0.9097844	1.441878	0.5281	0	?+-???	1621	0	0	538268	89	0	89	0.8736384634630088
Hospitalized	ENSG00000204839	MROH6	8	143566192	Hospitalized.M1.MAF_0.1.perc	reference	34	0.1948	-0.3788361	0.600414	0.5281	0.5977401	?+----	11680	19	0	582464	1067	2	1090	0.7992673926871384
Hospitalized	ENSG00000250091	DNAH10OS	12	123925461	Hospitalized.M1.MAF_0.1.perc	reference	0	0.9985	-1.1609587	1.8402638	0.5281	0	?--+?-	5823	1	0	517668	14	0	15	0.5281
Susceptibility	ENSG00000145824	CXCL14	5	135570679	Susceptibility.M1.MAF_0.1.perc	reference	0	0.7952	-0.4976459	0.7887026	0.5281	0	+?--??	21145	1	0	550302	34	0	35	0.3373942974247508
Severe	ENSG00000112210	RAB23	6	57186992	Severe.M1.MAF_1.perc	reference	0	0.991	-0.3140375	0.4977825	0.5281	0	?--??-	1948	2	0	559118	882	0	884	0.6780681276142897
Hospitalized	ENSG00000113249	HAVCR1	5	157029413	Hospitalized.M1.MAF_1.perc	reference	0	0.5491	-0.1738026	0.275463	0.5281	0	?---++	10545	16	0	568029	1200	2	1220	0.7594877601365415
Hospitalized	ENSG00000164756	SLC30A8	8	116950273	Hospitalized.M1.MAF_1.perc	reference	0	0.8033	0.2231949	0.3537722	0.5281	0	?+-+--	10819	20	0	578793	519	1	541	0.4852868580624145
Hospitalized	ENSG00000250091	DNAH10OS	12	123925461	Hospitalized.M1.MAF_1.perc	reference	0	0.9985	-1.1609587	1.8402638	0.5281	0	?--+?-	5823	1	0	517668	14	0	15	0.5281
Hospitalized	ENSG00000010361	FUZ	19	49806866	Hospitalized.M1.MAF_1.perc	reference	22.1	0.2737	0.3746926	0.5939405	0.5281	0.4401317	?+---+	8299	11	0	579303	517	0	528	0.7276922371940268
Susceptibility	ENSG00000145824	CXCL14	5	135570679	Susceptibility.M1.MAF_1.perc	reference	0	0.7952	-0.4976459	0.7887026	0.5281	0	+?--??	21145	1	0	550302	34	0	35	0.3373942974247508
Severe	ENSG00000180096	SEPTIN1	16	30378133	Severe.M3.MAF_0.1.perc	reference	0	0.9885	0.2822376	0.447386	0.5281	0	-+--?-	4477	12	0	567922	414	0	426	0.6889859750304912
Hospitalized	ENSG00000134242	PTPN22	1	113813811	Hospitalized.M3.MAF_0.1.perc	reference	0	0.6607	0.134612	0.2133599	0.5281	0	?+----	11267	35	0	581787	1844	0	1879	0.07748928303647208
Hospitalized	ENSG00000172938	MRGPRD	11	68980021	Hospitalized.M3.MAF_0.1.perc	reference	0	0.9718	-0.3731351	0.5914327	0.5281	0	?-+---	8817	4	0	565346	185	0	189	0.40056045803328033
Hospitalized	ENSG00000250091	DNAH10OS	12	123925461	Hospitalized.M3.MAF_0.1.perc	reference	0	0.9985	-1.1609587	1.8402638	0.5281	0	?--+?-	5823	1	0	517668	14	0	15	0.5281
Susceptibility	ENSG00000143862	ARL8A	1	202133404	Susceptibility.M3.MAF_0.1.perc	reference	0	0.9071	0.2608707	0.4134581	0.5281	0	-?+-??	21830	8	0	550376	163	0	171	0.49887293833068697
Susceptibility	ENSG00000169129	AFAP1L2	10	114294824	Susceptibility.M3.MAF_0.1.perc	reference	0	0.7779	-0.0723212	0.1146348	0.5281	0	-?---+	26002	82	0	578833	1910	3	1998	0.13349114723753921
Susceptibility	ENSG00000169750	RAC3	17	82031678	Susceptibility.M3.MAF_0.1.perc	reference	0	0.9984	-0.205763	0.3261097	0.5281	0	-?----	21742	8	0	533964	250	0	258	0.02535615741656377
Severe	ENSG00000124784	RIOK1	6	7389793	Severe.M3.MAF_1.perc	reference	0	0.9416	-0.1935775	0.3067997	0.5281	0	?-----	4613	13	0	570068	1907	1	1922	0.5309622511310229
Severe	ENSG00000166183	ASPG	14	104085686	Severe.M3.MAF_1.perc	reference	0	0.8282	-0.1389446	0.2202302	0.5281	0	--+---	5025	32	0	570629	3635	2	3671	0.5175409004785834
Hospitalized	ENSG00000146411	SLC2A12	6	133987581	Hospitalized.M3.MAF_1.perc	reference	0	0.7098	-0.1765489	0.2798129	0.5281	0	?--+--	9845	16	0	566822	1146	0	1162	0.9994007619302752
Hospitalized	ENSG00000250091	DNAH10OS	12	123925461	Hospitalized.M3.MAF_1.perc	reference	0	0.9985	-1.1609587	1.8402638	0.5281	0	?--+?-	5823	1	0	517668	14	0	15	0.5281
Susceptibility	ENSG00000143862	ARL8A	1	202133404	Susceptibility.M3.MAF_1.perc	reference	0	0.9071	0.2608707	0.4134581	0.5281	0	-?+-??	21830	8	0	550376	163	0	171	0.49887293833068697
Susceptibility	ENSG00000101446	SPINT3	20	45512461	Susceptibility.M3.MAF_1.perc	reference	0	0.7551	-0.2125656	0.33691719999999997	0.5281	0	??-+--	23728	10	0	568908	170	0	180	0.8345788393992384
Hospitalized	ENSG00000250091	DNAH10OS	12	123925461	Hospitalized.M4.MAF_0.1.perc	reference	0	0.9985	-1.1609587	1.8402638	0.5281	0	?--+?-	5823	1	0	517668	14	0	15	0.5281
Hospitalized	ENSG00000197405	C5AR1	19	47290023	Hospitalized.M4.MAF_0.1.perc	reference	0	0.8752	0.1162071	0.1842061	0.5281	0	?+-+++	10559	50	0	564149	2427	0	2477	0.218769899382947
Susceptibility	ENSG00000214413	BBIP1	10	110898730	Susceptibility.M4.MAF_0.1.perc	reference	65.6	0.0203	-0.416637	0.6603087	0.5281	1.216161	-?-+--	18041	9	0	455791	492	0	501	0.10924448473287073
Severe	ENSG00000112701	SENP6	6	75601509	Severe.M4.MAF_1.perc	reference	0	0.7112	-0.0721034	0.1142818	0.5281	0	+--+--	4685	120	1	568730	18300	20	18462	0.1571295237105336
Hospitalized	ENSG00000250091	DNAH10OS	12	123925461	Hospitalized.M4.MAF_1.perc	reference	0	0.9985	-1.1609587	1.8402638	0.5281	0	?--+?-	5823	1	0	517668	14	0	15	0.5281
Hospitalized	ENSG00000131470	PSMC3IP	17	42572310	Hospitalized.M4.MAF_1.perc	reference	0	0.6376	-0.1180644	0.1871248	0.5281	0	?---++	11403	41	0	580768	2285	1	2328	0.3525853618007344
Susceptibility	ENSG00000178053	MLF1	3	158571163	Susceptibility.M4.MAF_1.perc	reference	0	0.5596	-0.0785032	0.1244327	0.5281	0	-?+---	27078	77	0	591673	1696	1	1775	0.2071270318913794
Severe	ENSG00000176148	TCP11L1	11	33039417	Severe.M1.MAF_0.1.perc	reference	0	0.985	-1.0058026	1.5944735	0.5282	0	?--+?-	1905	1	0	549253	88	0	89	0.9773945123938299
Severe	ENSG00000142507	PSMB6	17	4796144	Severe.M1.MAF_0.1.perc	reference	0	0.9985	-1.0535061	1.670201	0.5282	0	?-???-	1865	0	0	511107	46	0	46	0.7231382315124227
Hospitalized	ENSG00000176087	SLC35A4	5	140564446	Hospitalized.M1.MAF_0.1.perc	reference	0	0.7908	0.4203357	0.6663553	0.5282	0	?+-+??	9184	4	0	556716	150	0	154	0.8951179616293583
Hospitalized	ENSG00000171314	PGAM1	10	97426191	Hospitalized.M1.MAF_0.1.perc	reference	0	0.9892	-0.3885099	0.6159719	0.5282	0	?--+--	9005	4	0	564715	197	0	201	0.4304924563043966
Hospitalized	ENSG00000161835	TAMALIN	12	52006946	Hospitalized.M1.MAF_0.1.perc	reference	0	0.9878	-0.4911611	0.7787102	0.5282	0	?--+?-	5928	1	0	550752	133	0	134	0.061954834363141524
Susceptibility	ENSG00000148660	CAMK2G	10	73812501	Susceptibility.M1.MAF_0.1.perc	reference	0	0.682	-0.316951	0.5025385	0.5282	0	-?-++-	22029	4	0	562881	103	0	107	0.038280779321133065
Severe	ENSG00000176148	TCP11L1	11	33039417	Severe.M1.MAF_1.perc	reference	0	0.985	-1.0058026	1.5944735	0.5282	0	?--+?-	1905	1	0	549253	88	0	89	0.9773945123938299
Severe	ENSG00000142507	PSMB6	17	4796144	Severe.M1.MAF_1.perc	reference	0	0.9985	-1.0535061	1.670201	0.5282	0	?-???-	1865	0	0	511107	46	0	46	0.7231382315124227
Hospitalized	ENSG00000171314	PGAM1	10	97426191	Hospitalized.M1.MAF_1.perc	reference	0	0.9892	-0.3885099	0.6159719	0.5282	0	?--+--	9005	4	0	564715	197	0	201	0.4304924563043966
Susceptibility	ENSG00000148660	CAMK2G	10	73812501	Susceptibility.M1.MAF_1.perc	reference	0	0.682	-0.316951	0.5025385	0.5282	0	-?-++-	22029	4	0	562881	103	0	107	0.038280779321133065
Severe	ENSG00000109743	BST1	4	15703065	Severe.M3.MAF_0.1.perc	reference	68.5	0.02318	0.8247646	1.3076952	0.5282	4.2738576	?--?+-	3997	7	0	566558	752	0	759	0.6588932717712395
Hospitalized	ENSG00000158292	GPR153	1	6247353	Hospitalized.M3.MAF_0.1.perc	reference	0	0.9663	-0.1246927	0.1976665	0.5282	0	?---+-	10134	33	0	580155	2112	2	2149	0.5941270840237707
Hospitalized	ENSG00000181939	OR4C15	11	55554307	Hospitalized.M3.MAF_0.1.perc	reference	0	0.9659	-0.3365207	0.5335777	0.5282	0	?-----	10230	5	0	563209	166	0	171	0.93429181586113
Susceptibility	ENSG00000165275	TRMT10B	9	37753803	Susceptibility.M3.MAF_0.1.perc	reference	0	0.9666	0.1078448	0.170981	0.5282	0	+?++--	25496	41	0	589787	806	0	847	0.07112296372429981
Susceptibility	ENSG00000089250	NOS1	12	117208142	Susceptibility.M3.MAF_0.1.perc	reference	0	0.5372	-0.0580503	0.0920371	0.5282	0	-?--+-	25395	128	0	578825	3191	1	3321	0.8665655549451411
Susceptibility	ENSG00000186847	KRT14	17	41582279	Susceptibility.M3.MAF_0.1.perc	reference	0	0.7073	0.0857125	0.1358958	0.5282	0	+?+-+-	24718	64	0	577260	1346	0	1410	0.6863593792162088
Severe	ENSG00000153904	DDAH1	1	85318481	Severe.M3.MAF_1.perc	reference	0	0.9033	-0.2081274	0.3299659	0.5282	0	?-+-?-	3894	9	0	564697	1901	0	1910	0.46738972453591776
Hospitalized	ENSG00000106560	GIMAP2	7	150685697	Hospitalized.M3.MAF_1.perc	reference	37.9	0.1846	0.4147383	0.6575573	0.5282	0.6753252	?++-?-	10599	30	0	567821	2174	4	2212	0.5919793152438001
Hospitalized	ENSG00000173153	ESRRA	11	64305497	Hospitalized.M3.MAF_1.perc	reference	0	0.6997	-0.2898613	0.4595937	0.5282	0	?--++-	8318	5	0	561594	436	0	441	0.8260012108637403
Hospitalized	ENSG00000157045	NTAN1	16	15037854	Hospitalized.M3.MAF_1.perc	reference	50.2	0.09026	0.4016185	0.6367629	0.5282	0.9171567	?+-+++	8242	19	0	580725	877	0	896	0.6878130486391392
Hospitalized	ENSG00000109089	CDR2L	17	74987632	Hospitalized.M3.MAF_1.perc	reference	0	0.9728	-0.1183657	0.1876382	0.5282	0	?--+--	10525	42	0	564743	2442	5	2494	0.4458636432593146
Susceptibility	ENSG00000155252	PI4K2A	10	97640686	Susceptibility.M3.MAF_1.perc	reference	0	0.4307	0.0765695	0.1213942	0.5282	0	-?+-+-	24989	82	0	576063	1874	0	1956	0.7287190571323505
Severe	ENSG00000160703	NLRX1	11	119166568	Severe.M4.MAF_0.1.perc	reference	14.6	0.3208	-0.1757588	0.2786376	0.5282	0.0884603	+--+--	4906	53	0	570620	8186	7	8253	0.49175061666918424
Hospitalized	ENSG00000162482	AKR7A3	1	19282573	Hospitalized.M4.MAF_0.1.perc	reference	0	0.995	0.1012479	0.1605226	0.5282	0	?+--++	12064	66	0	583218	3121	2	3191	0.559060866850882
Hospitalized	ENSG00000077380	DYNC1I2	2	171687409	Hospitalized.M4.MAF_0.1.perc	reference	0	0.9035	-0.090111	0.1428725	0.5282	0	?-++-+	11281	60	0	581796	4142	1	4204	0.7355480568109007
Hospitalized	ENSG00000154957	ZNF18	17	11977439	Hospitalized.M4.MAF_0.1.perc	reference	0	0.9737	-0.1230882	0.1951361	0.5282	0	?--+-+	11110	35	0	580199	2241	0	2276	0.7441676402655988
Hospitalized	ENSG00000187792	ZNF70	22	23738682	Hospitalized.M4.MAF_0.1.perc	reference	0	0.7318	-0.0984008	0.1559938	0.5282	0	?-+---	11297	57	0	567064	3579	1	3638	0.23343906931960226
Susceptibility	ENSG00000177300	CLDN22	4	183318100	Susceptibility.M4.MAF_0.1.perc	reference	27.1	0.241	0.1627431	0.2580153	0.5282	0.0928561	+?+--+	24437	51	0	575256	965	0	1016	0.9595628469767659
Severe	ENSG00000174982	OR4S2	11	55648327	Severe.M4.MAF_1.perc	reference	0	0.8326	-0.1489017	0.2360417	0.5282	0	?-+---	4211	15	3	534751	1696	216	2149	0.6809265927422484
Severe	ENSG00000181562	EDDM3A	14	20745887	Severe.M4.MAF_1.perc	reference	0	0.9626	-0.1016158	0.1611102	0.5282	0	?-----	4746	55	0	570286	7356	20	7451	0.5672156160381928
Severe	ENSG00000179151	EDC3	15	74630558	Severe.M4.MAF_1.perc	reference	34	0.2081	0.3536384	0.5606062	0.5282	0.4510929	?-+?--	4096	45	0	565833	5518	3	5569	0.7728588831054007
Hospitalized	ENSG00000143595	AQP10	1	154321090	Hospitalized.M4.MAF_1.perc	reference	0	0.7093	-0.1688403	0.2676577	0.5282	0	?--+++	11549	28	0	579998	983	0	1011	0.1065851623360105
Hospitalized	ENSG00000136758	YME1L1	10	27110111	Hospitalized.M4.MAF_1.perc	reference	0	0.6567	-0.0688356	0.1091354	0.5282	0	?--+--	11926	84	0	580752	4615	2	4703	0.9506429185620254
Hospitalized	ENSG00000138336	TET1	10	68560337	Hospitalized.M4.MAF_1.perc	reference	0	0.9594	-0.0521416	0.0826707	0.5282	0	?----+	11465	214	1	578955	11945	19	12199	0.2577507653792491
Hospitalized	ENSG00000140990	NDUFB10	16	1959538	Hospitalized.M4.MAF_1.perc	reference	0	0.9029	0.0615333	0.0975609	0.5282	0	?+-+-+	11417	132	0	580824	10314	5	10456	0.4409997348590065
Susceptibility	ENSG00000118242	MREG	2	215942584	Susceptibility.M4.MAF_1.perc	reference	0	0.8548	-0.0531459	0.0842498	0.5282	0	----+-	27037	151	1	593504	3497	7	3664	0.7995366593469725
Susceptibility	ENSG00000180155	LYNX1	8	142771197	Susceptibility.M4.MAF_1.perc	reference	0	0.8569	0.0580694	0.0920654	0.5282	0	-?+++-	24491	138	0	584603	3016	4	3162	0.4204676020564664
Severe	ENSG00000113525	IL5	5	132541445	Severe.M1.MAF_0.1.perc	reference	0	0.9672	0.9204997	1.4597178	0.5283	0	?+-?-?	2140	0	0	543497	47	0	47	0.6671493079887367
Hospitalized	ENSG00000175893	ZDHHC21	9	14611071	Hospitalized.M1.MAF_0.1.perc	reference	0	0.7546	0.6898135	1.0939501	0.5283	0	?+?+??	5598	2	0	514610	74	0	76	0.5443064404753439
Hospitalized	ENSG00000139974	SLC38A6	14	60981114	Hospitalized.M1.MAF_0.1.perc	reference	0	0.6379	0.1679196	0.266279	0.5283	0	?++---	10492	19	0	581535	992	2	1015	0.5769754557905558
Susceptibility	ENSG00000156017	CARNMT1	9	74980790	Susceptibility.M1.MAF_0.1.perc	reference	0	0.7315	-0.3751582	0.5949111	0.5283	0	+?----	21745	2	0	564458	75	0	77	0.3445341321997191
Susceptibility	ENSG00000182093	GET1	21	39377698	Susceptibility.M1.MAF_0.1.perc	reference	0	0.5363	0.2956426	0.4688767	0.5283	0	-?++?+	22751	6	0	549372	99	0	105	0.5937107690590266
Hospitalized	ENSG00000175893	ZDHHC21	9	14611071	Hospitalized.M1.MAF_1.perc	reference	0	0.7546	0.6898135	1.0939501	0.5283	0	?+?+??	5598	2	0	514610	74	0	76	0.5443064404753439
Hospitalized	ENSG00000214402	LCNL1	9	136981904	Hospitalized.M1.MAF_1.perc	reference	46.5	0.1128	0.2592264	0.4111067	0.5283	0.3207968	?---++	11276	60	1	581899	4834	10	4916	0.7664536639091637
Susceptibility	ENSG00000089101	CFAP61	20	20052514	Susceptibility.M1.MAF_1.perc	reference	0	0.8545	-0.0789404	0.1251714	0.5283	0	-?--+-	26986	72	0	591301	1635	1	1709	0.497419243715992
Susceptibility	ENSG00000182093	GET1	21	39377698	Susceptibility.M1.MAF_1.perc	reference	0	0.5363	0.2956426	0.4688767	0.5283	0	-?++?+	22751	6	0	549372	99	0	105	0.5937107690590266
Severe	ENSG00000132639	SNAP25	20	10218830	Severe.M3.MAF_0.1.perc	reference	0	0.9996	-1.0766043	1.707377	0.5283	0	?--??-	660	0	0	156806	54	0	54	0.27449316809463914
Hospitalized	ENSG00000204564	C6orf136	6	30647039	Hospitalized.M3.MAF_0.1.perc	reference	0	0.4575	0.2733323	0.4334747	0.5283	0	?+----	10416	10	0	580502	387	0	397	0.0573064784708643
Susceptibility	ENSG00000151778	SERP2	13	44373665	Susceptibility.M3.MAF_0.1.perc	reference	0	0.9669	-0.4916936	0.779766	0.5283	0	??--??	20468	1	0	508596	34	0	35	0.6698331257747528
Severe	ENSG00000162692	VCAM1	1	100719742	Severe.M3.MAF_1.perc	reference	0	0.5993	-0.3375062	0.5352615	0.5283	0	?-+-+-	4019	4	0	567111	460	0	464	0.5169910873689315
Severe	ENSG00000079263	SP140	2	230203110	Severe.M3.MAF_1.perc	reference	0	0.4251	0.1414791	0.2243655	0.5283	0	+-+-+-	4785	17	1	569062	1005	3	1030	0.6967672067619524
Severe	ENSG00000110066	KMT5B	11	68154863	Severe.M3.MAF_1.perc	reference	63	0.02868	0.5158138	0.818043	0.5283	1.7996381	?-+--+	3635	13	0	563500	1395	0	1408	0.6868960276747085
Hospitalized	ENSG00000185888	PRSS38	1	227815693	Hospitalized.M3.MAF_1.perc	reference	0	0.7481	0.2230536	0.3537342	0.5283	0	?+--++	10777	14	0	569318	525	0	539	0.9770978902405694
Hospitalized	ENSG00000196344	ADH7	4	99412261	Hospitalized.M3.MAF_1.perc	reference	0	0.5894	0.1382163	0.2191689	0.5283	0	?+--++	10841	30	0	580972	1705	0	1735	0.06922901893938994
Susceptibility	ENSG00000132855	ANGPTL3	1	62597520	Susceptibility.M3.MAF_1.perc	reference	0	0.8029	0.0594559	0.0942922	0.5283	0	-?+--+	27118	127	0	591850	2498	3	2631	0.49326284919101826
Susceptibility	ENSG00000115902	SLC1A4	2	64988477	Susceptibility.M3.MAF_1.perc	reference	0	0.8459	-0.0592289	0.0939284	0.5283	0	+?-+-+	26405	125	0	580140	2997	1	3124	0.7652431101207031
Susceptibility	ENSG00000151778	SERP2	13	44373665	Susceptibility.M3.MAF_1.perc	reference	0	0.9669	-0.4916936	0.779766	0.5283	0	??--??	20468	1	0	508596	34	0	35	0.6698331257747528
Susceptibility	ENSG00000132024	CC2D1A	19	13906201	Susceptibility.M3.MAF_1.perc	reference	0	0.768	-0.0386024	0.0612129	0.5283	0	-?----	27126	303	1	591861	6625	5	6940	0.6521045616750134
Severe	ENSG00000151388	ADAMTS12	5	33523535	Severe.M4.MAF_0.1.perc	reference	0	0.995	-0.0766188	0.1215025	0.5283	0	+-----	4883	62	0	570490	7864	3	7932	0.527747976374695
Severe	ENSG00000142235	LMTK3	19	48485271	Severe.M4.MAF_0.1.perc	reference	0	0.9085	-0.0862939	0.1368485	0.5283	0	+--+-+	4662	70	0	568600	10595	2	10669	0.48665295325193786
Susceptibility	ENSG00000152102	FAM168B	2	131047876	Susceptibility.M4.MAF_0.1.perc	reference	0	0.5994	0.1263795	0.2004234	0.5283	0	+?++--	25447	30	1	584886	626	0	658	0.05716238321738864
Susceptibility	ENSG00000172466	ZNF24	18	35332227	Susceptibility.M4.MAF_0.1.perc	reference	0	0.9537	-0.0871438	0.1381996	0.5283	0	+?-+--	24949	53	0	585380	1400	1	1455	0.6229581393057383
Severe	ENSG00000154007	ASB17	1	75918873	Severe.M4.MAF_1.perc	reference	0	0.747	-0.1784543	0.282999	0.5283	0	?--+--	4520	20	0	568426	1538	4	1566	0.9510607959094558
Severe	ENSG00000163116	STPG2	4	97184093	Severe.M4.MAF_1.perc	reference	61.3	0.03533	0.3156531	0.5005278	0.5283	0.6538643	+--?+-	4786	45	0	569647	5065	5	5120	0.9233531286068539
Severe	ENSG00000118491	ZC2HC1B	6	143864436	Severe.M4.MAF_1.perc	reference	0	0.9129	0.1636255	0.2594492	0.5283	0	-++---	4767	26	0	567854	1941	1	1969	0.6408418284966042
Susceptibility	ENSG00000141552	ANAPC11	17	81890790	Susceptibility.M4.MAF_1.perc	reference	45.6	0.1182	0.1243161	0.1971571	0.5283	0.0741865	-?-+-+	26434	101	0	589491	2034	2	2139	0.4496854596786521
Susceptibility	ENSG00000157625	TAB3	23	30827442	Susceptibility.M4.MAF_1.perc	reference	0	0.6399	-0.0782877	0.1241614	0.5283	0	-?-+--	24686	30	14	536326	534	216	1024	0.5917582736583709
Severe	ENSG00000164458	TBXT	6	166157656	Severe.M1.MAF_0.1.perc	reference	0	0.9998	-1.0060661	1.59591	0.5284	0	?--??-	1822	0	0	513092	108	0	108	0.6564474662799168
Hospitalized	ENSG00000189431	RASSF10	11	13009316	Hospitalized.M1.MAF_0.1.perc	reference	0	0.9977	-0.9678882	1.5351316	0.5284	0	?--+?-	5918	1	0	547902	57	0	58	0.536004361738397
Hospitalized	ENSG00000167083	GNGT2	17	49202791	Hospitalized.M1.MAF_0.1.perc	reference	0	1	-1.0207297	1.6188564	0.5284	0	?---?-	5694	0	0	564116	36	0	36	0.7371776081677442
Hospitalized	ENSG00000174460	ZCCHC12	23	118823824	Hospitalized.M1.MAF_0.1.perc	reference	0	0.995	-0.7216779	1.1448285	0.5284	0	?-?---	5904	0	0	512977	13	9	31	0.12819706017751906
Susceptibility	ENSG00000265491	RNF115	1	145738868	Susceptibility.M1.MAF_0.1.perc	reference	2.6	0.3796	0.2182927	0.3462104	0.5284	0.0222532	??-+-+	23442	14	0	570154	222	0	236	0.7148646253281659
Susceptibility	ENSG00000064933	PMS1	2	189784085	Susceptibility.M1.MAF_0.1.perc	reference	0	0.5437	0.0872832	0.1384329	0.5284	0	--++--	26543	61	0	594699	1367	0	1428	0.9615860503493892
Susceptibility	ENSG00000240344	PPIL3	2	200870907	Susceptibility.M1.MAF_0.1.perc	reference	0	0.8968	0.2934657	0.4655416	0.5284	0	-?+---	23070	7	0	585296	124	0	131	0.7916473312149561
Severe	ENSG00000164458	TBXT	6	166157656	Severe.M1.MAF_1.perc	reference	0	0.9998	-1.0060661	1.59591	0.5284	0	?--??-	1822	0	0	513092	108	0	108	0.6564474662799168
Severe	ENSG00000137842	TMEM62	15	43123279	Severe.M1.MAF_1.perc	reference	37.1	0.1897	0.4689616	0.7439223	0.5284	0.7916878	?-+-?+	3574	5	0	564040	601	1	608	0.6747164511205617
Severe	ENSG00000125787	GNRH2	20	3043622	Severe.M1.MAF_1.perc	reference	0	0.9129	-0.1221159	0.193695	0.5284	0	?-+?+-	2759	24	0	567360	6054	25	6128	0.9431942575481
Hospitalized	ENSG00000231852	CYP21A2	6	32038327	Hospitalized.M1.MAF_1.perc	reference	0	0.8824	-0.2862553	0.4540776	0.5284	0	?-----	9382	5	0	577584	427	0	432	0.6724190455893831
Hospitalized	ENSG00000189431	RASSF10	11	13009316	Hospitalized.M1.MAF_1.perc	reference	0	0.9977	-0.9678882	1.5351316	0.5284	0	?--+?-	5918	1	0	547902	57	0	58	0.536004361738397
Hospitalized	ENSG00000167083	GNGT2	17	49202791	Hospitalized.M1.MAF_1.perc	reference	0	1	-1.0207297	1.6188564	0.5284	0	?---?-	5694	0	0	564116	36	0	36	0.7371776081677442
Hospitalized	ENSG00000174460	ZCCHC12	23	118823824	Hospitalized.M1.MAF_1.perc	reference	0	0.995	-0.7216779	1.1448285	0.5284	0	?-?---	5904	0	0	512977	13	9	31	0.12819706017751906
Susceptibility	ENSG00000240344	PPIL3	2	200870907	Susceptibility.M1.MAF_1.perc	reference	0	0.8968	0.2934657	0.4655416	0.5284	0	-?+---	23070	7	0	585296	124	0	131	0.7916473312149561
Hospitalized	ENSG00000101353	MROH8	20	37101226	Hospitalized.M3.MAF_0.1.perc	reference	0	0.5664	0.1262426	0.20026	0.5284	0	?+-++-	10477	34	0	579476	2114	4	2156	0.2919129289397683
Susceptibility	ENSG00000140326	CDAN1	15	42723544	Susceptibility.M3.MAF_0.1.perc	reference	0	0.8295	0.0523822	0.0830864	0.5284	0	-?+++-	27126	179	0	591861	3719	0	3898	0.36292091968908735
Susceptibility	ENSG00000188215	DCUN1D3	16	20854925	Susceptibility.M3.MAF_0.1.perc	reference	0	0.4181	0.2676382	0.4245069	0.5284	0	+?-+-?	21569	8	0	551882	128	0	136	0.4925758326880434
Severe	ENSG00000172244	C5orf34	5	43486709	Severe.M3.MAF_1.perc	reference	0	0.8037	-0.1511534	0.2397268	0.5284	0	+--++-	4894	23	0	570376	2582	0	2605	0.36822376132158335
Hospitalized	ENSG00000112175	BMP5	6	55753653	Hospitalized.M3.MAF_1.perc	reference	0	0.4343	-0.1173271	0.186084	0.5284	0	?---++	11658	34	0	570666	2532	0	2566	0.7000988260936317
Hospitalized	ENSG00000197165	SULT1A2	16	28591943	Hospitalized.M3.MAF_1.perc	reference	44	0.1285	0.2636996	0.4183064	0.5284	0.3650077	?-+++-	10869	36	0	582766	1572	1	1610	0.8138957235727574
Susceptibility	ENSG00000188215	DCUN1D3	16	20854925	Susceptibility.M3.MAF_1.perc	reference	0	0.4181	0.2676382	0.4245069	0.5284	0	+?-+-?	21569	8	0	551882	128	0	136	0.4925758326880434
Susceptibility	ENSG00000159461	AMFR	16	56361452	Susceptibility.M3.MAF_1.perc	reference	0	0.4869	0.0709908	0.1125977	0.5284	0	-?+++-	26661	94	0	590981	2091	0	2185	0.5943310340422875
Severe	ENSG00000254093	PINX1	8	10764961	Severe.M4.MAF_0.1.perc	reference	0	0.6902	-0.1370173	0.2173517	0.5284	0	+-+--+	4751	28	0	570013	3852	3	3886	0.305785215844836
Severe	ENSG00000122121	XPNPEP2	23	129738949	Severe.M4.MAF_0.1.perc	reference	47.4	0.1267	0.3020292	0.479058	0.5284	0.4014868	?-+?-+	4262	10	12	527544	671	370	1445	0.6241975071070858
Hospitalized	ENSG00000164209	SLC25A46	5	110738136	Hospitalized.M4.MAF_0.1.perc	reference	0	0.8085	0.1158562	0.1837834	0.5284	0	?+---+	11013	61	0	567733	2414	3	2481	0.20769574245558275
Susceptibility	ENSG00000147804	SLC39A4	8	144409742	Susceptibility.M4.MAF_0.1.perc	reference	0	0.9738	-0.0423512	0.067181	0.5284	0	-?----	26424	238	0	587505	5636	7	5888	0.8536997398749983
Susceptibility	ENSG00000065665	SEC61A2	10	12129637	Susceptibility.M4.MAF_0.1.perc	reference	0	0.6077	-0.0963519	0.1528233	0.5284	0	+?----	24314	40	1	583816	1133	0	1175	0.507810186812949
Severe	ENSG00000276368	H2AC14	6	27814302	Severe.M4.MAF_1.perc	reference	0	0.459	0.2138046	0.339122	0.5284	0	?++-+-	4576	14	0	568813	1239	2	1257	0.01772280959051222
Severe	ENSG00000198478	SH3BGRL2	6	79631329	Severe.M4.MAF_1.perc	reference	0	0.9185	0.1740953	0.276134	0.5284	0	++--+-	4538	23	0	568091	1718	1	1743	0.6690650641219366
Severe	ENSG00000164535	DAGLB	7	6409126	Severe.M4.MAF_1.perc	reference	0	0.7353	-0.0712875	0.1130671	0.5284	0	+-++-+	4906	113	1	570620	13466	11	13603	0.6128885830395012
Severe	ENSG00000136478	TEX2	17	64147227	Severe.M4.MAF_1.perc	reference	0	0.6326	-0.0840351	0.1332837	0.5284	0	-----+	4828	94	0	568024	9409	7	9517	0.5561114247925824
Hospitalized	ENSG00000073350	LLGL2	17	75525080	Hospitalized.M4.MAF_1.perc	reference	34.7	0.1901	-0.0827883	0.1313199	0.5284	0.0282691	?-+---	12124	341	0	583311	20792	24	21181	0.9300132421038412
Hospitalized	ENSG00000122121	XPNPEP2	23	129738949	Hospitalized.M4.MAF_1.perc	reference	0	0.46	-0.0782508	0.1241322	0.5284	0	?--+++	10724	35	33	527990	1893	1113	4220	0.2422013439848462
Susceptibility	ENSG00000121691	CAT	11	34438934	Susceptibility.M4.MAF_1.perc	reference	0	0.4166	-0.0429001	0.0680476	0.5284	0	-?+-+-	27340	268	0	591878	5681	5	5959	0.6032820877073111
Severe	ENSG00000253729	PRKDC	8	47773111	Severe.M1.MAF_0.1.perc	reference	0	0.9619	0.4403316	0.6985548	0.5285	0	?+----	2163	3	0	561480	405	0	408	0.8393608444908923
Severe	ENSG00000170788	DYDC1	10	80336105	Severe.M1.MAF_0.1.perc	reference	0	0.9936	0.8149848	1.2930448	0.5285	0	?+-?--	2386	1	0	564067	113	0	114	0.5905121081696879
Severe	ENSG00000102678	FGF9	13	21671073	Severe.M1.MAF_0.1.perc	reference	0	1	-1.3855504	2.1980536	0.5285	0	?-????	2566	0	0	392960	4	0	4	0.9282063385491048
Severe	ENSG00000141255	SPATA22	17	3440019	Severe.M1.MAF_0.1.perc	reference	0	0.9924	-0.3691305	0.5856375	0.5285	0	?--?--	3718	3	0	563324	508	1	513	0.35847701556593314
Hospitalized	ENSG00000155816	FMN2	1	240014348	Hospitalized.M1.MAF_0.1.perc	reference	0	0.784	-0.2678279	0.4248889	0.5285	0	?---?-	10523	9	0	564770	447	0	456	0.00390351962336201
Hospitalized	ENSG00000140406	TLNRD1	15	81000923	Hospitalized.M1.MAF_0.1.perc	reference	0	0.7453	0.9324476	1.4793394	0.5285	0	?+??-?	5768	0	0	531951	40	0	40	0.8073655474426911
Hospitalized	ENSG00000178980	SELENOW	19	47778585	Hospitalized.M1.MAF_0.1.perc	reference	0	0.974	-0.4580677	0.7267351	0.5285	0	?--?--	8021	3	0	553303	143	0	146	0.449321691706201
Susceptibility	ENSG00000213967	ZNF726	19	23914876	Susceptibility.M1.MAF_0.1.perc	reference	27.8	0.2362	-0.1583232	0.2511782	0.5285	0.0919117	-?+---	20178	56	1	478643	1298	2	1360	0.8363761048732361
Severe	ENSG00000170788	DYDC1	10	80336105	Severe.M1.MAF_1.perc	reference	0	0.9936	0.8149848	1.2930448	0.5285	0	?+-?--	2386	1	0	564067	113	0	114	0.5905121081696879
Severe	ENSG00000102678	FGF9	13	21671073	Severe.M1.MAF_1.perc	reference	0	1	-1.3855504	2.1980536	0.5285	0	?-????	2566	0	0	392960	4	0	4	0.9282063385491048
Severe	ENSG00000141255	SPATA22	17	3440019	Severe.M1.MAF_1.perc	reference	0	0.9924	-0.3691305	0.5856375	0.5285	0	?--?--	3718	3	0	563324	508	1	513	0.35847701556593314
Severe	ENSG00000104783	KCNN4	19	43766533	Severe.M1.MAF_1.perc	reference	0	0.752	0.5915396	0.938464	0.5285	0	?++??-	1804	1	0	561035	206	0	207	0.8207898661288909
Hospitalized	ENSG00000140406	TLNRD1	15	81000923	Hospitalized.M1.MAF_1.perc	reference	0	0.7453	0.9324476	1.4793394	0.5285	0	?+??-?	5768	0	0	531951	40	0	40	0.8073655474426911
Severe	ENSG00000282872	C1orf232	1	26164101	Severe.M3.MAF_0.1.perc	reference	0	0.6434	0.6698668	1.0627968	0.5285	0	?++???	1907	1	0	443744	106	0	107	0.7590121163318543
Severe	ENSG00000124557	BTN1A1	6	26501221	Severe.M3.MAF_0.1.perc	reference	0	0.8999	-0.2474476	0.3926057	0.5285	0	?--+--	4613	7	0	570060	677	0	684	0.6696535691813668
Hospitalized	ENSG00000183386	FHL3	1	37996770	Hospitalized.M3.MAF_0.1.perc	reference	0	0.8194	0.1987923	0.3153625	0.5285	0	?++---	10459	15	0	579915	848	1	865	0.5674250049240875
Hospitalized	ENSG00000124507	PACSIN1	6	34466061	Hospitalized.M3.MAF_0.1.perc	reference	11.4	0.3357	0.4113494	0.6526394	0.5285	0.4218736	?+++?-	9070	16	0	551074	765	0	781	0.6680295266985656
Hospitalized	ENSG00000203485	INF2	14	104681146	Hospitalized.M3.MAF_0.1.perc	reference	65	0.02213	0.3727531	0.591333	0.5285	0.9444006	?+++--	10446	36	0	581367	1803	0	1839	0.7988580119944695
Susceptibility	ENSG00000136936	XPA	9	97674909	Susceptibility.M3.MAF_0.1.perc	reference	0	0.5271	0.0989642	0.1570282	0.5285	0	-?++--	26312	48	0	588910	1051	0	1099	0.8571867802289681
Susceptibility	ENSG00000111049	MYF5	12	80716912	Susceptibility.M3.MAF_0.1.perc	reference	0	0.8757	-0.125686	0.1994073	0.5285	0	+?-++-	25182	26	0	577923	597	0	623	0.15541993962999692
Severe	ENSG00000136485	DCAF7	17	63550477	Severe.M3.MAF_1.perc	reference	0	0.9945	-0.990502	1.5713868	0.5285	0	?--???	1676	0	0	540734	121	0	121	0.4625185860397696
Hospitalized	ENSG00000143418	CERS2	1	150960583	Hospitalized.M3.MAF_1.perc	reference	0	0.4559	0.2473906	0.3924952	0.5285	0	?-+++-	9851	11	0	554813	440	0	451	0.8578709570401758
Hospitalized	ENSG00000077454	LRCH4	7	100574011	Hospitalized.M3.MAF_1.perc	reference	0	0.9835	-0.1000827	0.1587859	0.5285	0	?----+	11828	60	0	583024	3083	0	3143	0.5460252398805452
Susceptibility	ENSG00000198715	GLMP	1	156290089	Susceptibility.M3.MAF_1.perc	reference	0	0.9968	-0.0898178	0.1424927	0.5285	0	-?----	26764	57	0	588676	1162	0	1219	0.5566773474022574
Severe	ENSG00000035862	TIMP2	17	78852977	Severe.M4.MAF_0.1.perc	reference	0	0.9853	-0.281217	0.4461223	0.5285	0	----+-	3975	6	0	562653	1080	0	1086	0.9363264265660031
Hospitalized	ENSG00000118939	UCHL3	13	75549480	Hospitalized.M4.MAF_0.1.perc	reference	27.2	0.2404	0.3360691	0.53322	0.5285	0.4121306	?++---	10337	24	0	578729	1100	0	1124	0.48123587786419586
Hospitalized	ENSG00000132207	SLX1A	16	30193875	Hospitalized.M4.MAF_0.1.perc	reference	0	0.8659	0.1248952	0.1981448	0.5285	0	?++-+-	8001	33	0	574390	2384	4	2425	0.09305793636618787
Hospitalized	ENSG00000134508	CABLES1	18	23134564	Hospitalized.M4.MAF_0.1.perc	reference	0	0.6573	0.0843405	0.1338156	0.5285	0	?++---	11090	85	0	579713	4781	4	4874	0.337833906457273
Susceptibility	ENSG00000164418	GRIK2	6	101181257	Susceptibility.M4.MAF_0.1.perc	reference	0	0.651	-0.049146	0.0779676	0.5285	0	+?----	25827	180	0	576280	4452	0	4632	0.5443241302135913
Hospitalized	ENSG00000151665	PIGF	2	46580937	Hospitalized.M4.MAF_1.perc	reference	26.7	0.2438	0.1719015	0.27275	0.5285	0.1063191	?-+-++	11882	52	0	580720	3584	2	3640	0.9001962860496173
Hospitalized	ENSG00000184647	PRSS55	8	10525532	Hospitalized.M4.MAF_1.perc	reference	0	0.8156	-0.0669474	0.1062177	0.5285	0	+---++	12094	119	0	576343	7170	8	7305	0.7798634212183394
Hospitalized	ENSG00000214511	HIGD1C	12	50953922	Hospitalized.M4.MAF_1.perc	reference	33.3	0.1991	0.1344477	0.2132863	0.5285	0.0659729	?-+--+	11176	102	2	567635	7125	21	7273	0.335797383141071
Susceptibility	ENSG00000174013	FBXO45	3	196568611	Susceptibility.M4.MAF_1.perc	reference	41.3	0.1461	0.1422076	0.2256247	0.5285	0.0948345	+?+---	24797	178	0	533442	4071	0	4249	0.6486297285314914
Susceptibility	ENSG00000163116	STPG2	4	97184093	Susceptibility.M4.MAF_1.perc	reference	9.7	0.3539	0.0639277	0.1014325	0.5285	0.0090573	+-++-+	27573	255	0	595664	5247	7	5516	0.4285210041605378
Susceptibility	ENSG00000213024	NUP62	19	49906825	Susceptibility.M4.MAF_1.perc	reference	0	0.4218	-0.051336	0.0814456	0.5285	0	+?-+-+	26049	183	0	579021	3895	3	4084	0.623881875471044
Hospitalized	ENSG00000131016	AKAP12	6	151239967	Hospitalized.M1.MAF_0.1.perc	reference	20.3	0.2855	0.5029656	0.7982113	0.5286	0.7514533	?-+---	8341	11	0	562069	264	1	277	0.47121119160540453
Hospitalized	ENSG00000166266	CUL5	11	108008898	Hospitalized.M1.MAF_0.1.perc	reference	0	0.9996	-1.0036705	1.5928969	0.5286	0	?--???	5621	0	0	549221	49	0	49	0.337288665469596
Susceptibility	ENSG00000187736	NHEJ1	2	219069357	Susceptibility.M1.MAF_0.1.perc	reference	0	0.8028	0.2442335	0.3875493	0.5286	0	-?+++-	23540	8	0	572228	149	0	157	0.4788560251029088
Susceptibility	ENSG00000071626	DAZAP1	19	1407569	Susceptibility.M1.MAF_0.1.perc	reference	0	0.7571	0.0961193	0.1525425	0.5286	0	-?+--+	23284	51	0	572093	1106	0	1157	0.6705040701543947
Susceptibility	ENSG00000198440	ZNF583	19	56397966	Susceptibility.M1.MAF_0.1.perc	reference	0	0.6477	-0.2468075	0.3916234	0.5286	0	-?-+-?	23923	5	0	571560	159	0	164	0.5158486216418032
Severe	ENSG00000197520	FAM177B	1	222737207	Severe.M1.MAF_1.perc	reference	0	0.9206	0.3430684	0.5444602	0.5286	0	?-+---	4135	7	0	565808	351	0	358	0.8460437133029373
Severe	ENSG00000205856	C22orf42	22	32149006	Severe.M1.MAF_1.perc	reference	0	0.461	0.3985073	0.6323892	0.5286	0	?+-?+-	3685	4	0	566551	370	0	374	0.8334331709577407
Hospitalized	ENSG00000131016	AKAP12	6	151239967	Hospitalized.M1.MAF_1.perc	reference	20.3	0.2855	0.5029656	0.7982113	0.5286	0.7514533	?-+---	8341	11	0	562069	264	1	277	0.47121119160540453
Hospitalized	ENSG00000147570	DNAJC5B	8	66021553	Hospitalized.M1.MAF_1.perc	reference	0	0.9749	-0.212842	0.3377745	0.5286	0	?--+--	9685	11	0	578208	653	1	666	0.5441126512908029
Hospitalized	ENSG00000166266	CUL5	11	108008898	Hospitalized.M1.MAF_1.perc	reference	0	0.9996	-1.0036705	1.5928969	0.5286	0	?--???	5621	0	0	549221	49	0	49	0.337288665469596
Hospitalized	ENSG00000141086	CTRL	16	67927640	Hospitalized.M1.MAF_1.perc	reference	0	0.7199	-0.3122217	0.4955223	0.5286	0	?--+-+	7613	5	0	577824	272	1	279	0.21624854449934053
Severe	ENSG00000100325	ASCC2	22	29788609	Severe.M3.MAF_0.1.perc	reference	0	0.5448	-0.1999524	0.3173493	0.5286	0	----+-	4712	13	0	569013	1599	0	1612	0.5269663076111227
Hospitalized	ENSG00000012124	CD22	19	35319261	Hospitalized.M3.MAF_0.1.perc	reference	0	0.7373	0.153591	0.2437322	0.5286	0	?++---	9251	24	0	580091	1694	1	1720	0.5367471334264156
Hospitalized	ENSG00000178935	ZNF552	19	57803841	Hospitalized.M3.MAF_0.1.perc	reference	0	0.7543	0.2526009	0.4008898	0.5286	0	?+----	8796	13	0	578814	503	3	522	0.434445537929434
Susceptibility	ENSG00000273136	NBPF26	1	120723949	Susceptibility.M3.MAF_0.1.perc	reference	0	0.4172	-0.1073829	0.1704075	0.5286	0	+?----	23190	28	3	563892	688	45	812	0.8201592513760789
Susceptibility	ENSG00000170011	MYRIP	3	39808914	Susceptibility.M3.MAF_0.1.perc	reference	0	0.6132	-0.0568561	0.0902226	0.5286	0	+?---+	26529	152	1	580636	3374	1	3530	0.4319381089609148
Hospitalized	ENSG00000215271	HOMEZ	14	23272422	Hospitalized.M3.MAF_1.perc	reference	0	0.9137	0.1753931	0.2783628	0.5286	0	?++-+-	10435	41	0	567941	473	0	514	0.3051953136652944
Susceptibility	ENSG00000131558	EXOC4	7	133253073	Susceptibility.M3.MAF_1.perc	reference	51	0.08587	-0.135373	0.2148387	0.5286	0.0983559	+?---+	26909	190	0	590993	4283	6	4485	0.9868467141915213
Susceptibility	ENSG00000029364	SLC39A9	14	69398015	Susceptibility.M3.MAF_1.perc	reference	0	0.866	0.1500784	0.2381748	0.5286	0	-?+---	23788	21	0	543789	435	0	456	0.33320920521247727
Severe	ENSG00000154813	DPH3	3	16257061	Severe.M4.MAF_0.1.perc	reference	0	0.6673	-0.4118646	0.6536266	0.5286	0	-++-?-	4057	1	0	563306	293	1	296	0.5329077806565089
Severe	ENSG00000120696	KBTBD7	13	41189834	Severe.M4.MAF_0.1.perc	reference	0	0.6656	0.202202	0.3208484	0.5286	0	++---+	4630	20	0	566264	2472	0	2492	0.2031795264425061
Severe	ENSG00000013523	ANGEL1	14	76786009	Severe.M4.MAF_0.1.perc	reference	16.8	0.3054	0.218588	0.3468888	0.5286	0.1442301	+-+-++	4814	27	0	569968	3487	0	3514	0.724330114295469
Severe	ENSG00000101935	AMMECR1	23	110194186	Severe.M4.MAF_0.1.perc	reference	0	0.8514	-0.2399846	0.3808572	0.5286	0	---?+-	3816	6	2	521041	294	134	572	0.8290083840227375
Hospitalized	ENSG00000106348	IMPDH1	7	128392277	Hospitalized.M4.MAF_0.1.perc	reference	24.1	0.2608	0.2101382	0.3334942	0.5286	0.1611938	?+++--	11004	95	0	579518	5210	2	5309	0.8185723417436973
Hospitalized	ENSG00000101251	SEL1L2	20	13849247	Hospitalized.M4.MAF_0.1.perc	reference	0	0.7167	-0.087482	0.1388234	0.5286	0	?-++--	12124	83	0	583311	4802	1	4887	0.2994443874913806
Susceptibility	ENSG00000179873	NLRP11	19	55785397	Susceptibility.M4.MAF_0.1.perc	reference	25.1	0.2544	0.1114616	0.176887	0.5286	0.0433069	+?+--+	26643	152	0	590241	3343	1	3497	0.22135366686913013
Severe	ENSG00000132300	PTCD3	2	86106223	Severe.M4.MAF_1.perc	reference	0	0.986	-0.0783557	0.1243573	0.5286	0	----++	4906	106	0	570620	15834	29	15998	0.15454588417720358
Severe	ENSG00000102003	SYP	23	49187815	Severe.M4.MAF_1.perc	reference	0	0.6413	-0.2020479	0.3206746	0.5286	0	---??-	4002	6	2	521806	415	244	913	0.9334570617084301
Hospitalized	ENSG00000160870	CYP3A7	7	99705036	Hospitalized.M4.MAF_1.perc	reference	0	0.4919	0.0621842	0.0986808	0.5286	0	+++++-	12124	148	1	588130	9612	30	9822	0.3093303697254953
Hospitalized	ENSG00000184436	THAP7	22	20999104	Hospitalized.M4.MAF_1.perc	reference	18.2	0.2988	-0.1757611	0.2789345	0.5286	0.0932103	?+---+	11671	67	0	581696	3740	0	3807	0.7982045898830975
Severe	ENSG00000143224	PPOX	1	161166056	Severe.M1.MAF_0.1.perc	reference	0	0.9214	-0.4946781	0.7852614	0.5287	0	?--?--	1972	2	0	549395	321	0	323	0.5742937680975385
Hospitalized	ENSG00000113249	HAVCR1	5	157029413	Hospitalized.M1.MAF_0.1.perc	reference	0	0.5491	-0.1736185	0.2755551	0.5287	0	?---++	10545	16	0	568029	1197	2	1217	0.7594877601365415
Susceptibility	ENSG00000185002	RFX6	6	116877212	Susceptibility.M1.MAF_0.1.perc	reference	0	0.9034	0.2577948	0.4092508	0.5287	0	+?+--?	23438	10	0	567971	168	0	178	0.7835808202128949
Severe	ENSG00000143224	PPOX	1	161166056	Severe.M1.MAF_1.perc	reference	0	0.9214	-0.4946781	0.7852614	0.5287	0	?--?--	1972	2	0	549395	321	0	323	0.5742937680975385
Severe	ENSG00000166582	CENPV	17	16342534	Severe.M1.MAF_1.perc	reference	0	0.9999	-0.6011885	0.9543483	0.5287	0	?---?-	2612	1	0	553280	46	1	49	0.7242293181875037
Severe	ENSG00000105519	CAPS	19	5912339	Severe.M1.MAF_1.perc	reference	0	0.937	-0.4751138	0.7540857	0.5287	0	--+?--	4088	1	0	564174	218	0	219	0.2064219014190766
Hospitalized	ENSG00000047188	YTHDC2	5	113513694	Hospitalized.M1.MAF_1.perc	reference	0	0.8609	-0.4451629	0.7065852	0.5287	0	?--+--	8079	15	0	562455	125	0	140	0.8752097608881835
Hospitalized	ENSG00000167264	DUS2	16	67987746	Hospitalized.M1.MAF_1.perc	reference	0	0.7424	0.2746289	0.4358778	0.5287	0	?++---	10141	10	0	578912	431	0	441	0.4852976455941683
Susceptibility	ENSG00000185002	RFX6	6	116877212	Susceptibility.M1.MAF_1.perc	reference	0	0.9034	0.2577948	0.4092508	0.5287	0	+?+--?	23438	10	0	567971	168	0	178	0.7835808202128949
Severe	ENSG00000113845	TIMMDC1	3	119498547	Severe.M3.MAF_0.1.perc	reference	0	0.9235	-0.2379887	0.3777706	0.5287	0	?-+---	3815	6	0	567243	1263	1	1271	0.5492375224181378
Severe	ENSG00000224982	TMEM233	12	119593774	Severe.M3.MAF_0.1.perc	reference	23.5	0.2708	0.9201603	1.4604885	0.5287	1.9474925	?-+-??	3379	1	0	551147	17	0	18	0.9869681888948802
Severe	ENSG00000220201	ZGLP1	19	10304803	Severe.M3.MAF_0.1.perc	reference	0	0.8102	0.9669615	1.5350383	0.5287	0	?-++??	2006	1	0	551513	31	0	32	0.4649370323661227
Hospitalized	ENSG00000282815	TEX13C	23	125320120	Hospitalized.M3.MAF_0.1.perc	reference	0	1	0.4689328	0.7444323	0.5287	0	?+????	2411	4	2	1855	3	0	11	0.6542045354957
Susceptibility	ENSG00000185527	PDE6G	17	81650459	Susceptibility.M3.MAF_0.1.perc	reference	0	0.8846	0.1795568	0.2849945	0.5287	0	+?+--?	24352	18	0	558224	290	1	310	0.6747787031900356
Severe	ENSG00000224982	TMEM233	12	119593774	Severe.M3.MAF_1.perc	reference	23.5	0.2708	0.9199351	1.4603376	0.5287	1.9471294	?-+-??	3379	1	0	551152	18	0	19	0.9869681888948802
Severe	ENSG00000167674	HDGFL2	19	4472297	Severe.M3.MAF_1.perc	reference	0	0.4059	-0.2085619	0.3310823	0.5287	1.862e-4	?-++--	2806	7	0	171454	523	0	530	0.9290980763888926
Severe	ENSG00000220201	ZGLP1	19	10304803	Severe.M3.MAF_1.perc	reference	0	0.8102	0.9669759	1.5349723	0.5287	0	?-++??	2006	2	0	551514	31	0	33	0.4649370323661227
Susceptibility	ENSG00000162706	CADM3	1	159171609	Susceptibility.M3.MAF_1.perc	reference	0	0.416	-0.1136003	0.1803124	0.5287	0	+?-+-+	25671	30	0	589630	813	0	843	0.9544725371295144
Severe	ENSG00000196407	THEM5	1	151847101	Severe.M4.MAF_0.1.perc	reference	12.1	0.3365	0.1726535	0.2740817	0.5287	0.0582558	?++---	4364	10	0	568361	856	1	868	0.7839900666245188
Hospitalized	ENSG00000176022	B3GALT6	1	1232237	Hospitalized.M4.MAF_0.1.perc	reference	0	0.8958	-0.1028062	0.163171	0.5287	0	?--++-	9532	49	0	564575	3232	2	3285	0.052336685724202366
Hospitalized	ENSG00000149289	ZC3H12C	11	110093392	Hospitalized.M4.MAF_0.1.perc	reference	0	0.4852	-0.0834254	0.1324279	0.5287	0	?----+	11877	74	0	583106	4890	1	4966	0.5867348982006325
Hospitalized	ENSG00000100129	EIF3L	22	37848868	Hospitalized.M4.MAF_0.1.perc	reference	3.4	0.3949	0.1558869	0.2474412	0.5287	0.0300094	-+-+--	9936	40	0	583140	2086	0	2126	0.6514404770175263
Hospitalized	ENSG00000282815	TEX13C	23	125320120	Hospitalized.M4.MAF_0.1.perc	reference	0	1	0.4689328	0.7444323	0.5287	0	?+????	2411	4	2	1855	3	0	11	0.6542045354957
Susceptibility	ENSG00000075415	SLC25A3	12	98593591	Susceptibility.M4.MAF_0.1.perc	reference	16.1	0.312	-0.1213705	0.1926611	0.5287	0.0395129	-?--+-	26120	82	0	587271	1897	0	1979	0.22741425293053408
Severe	ENSG00000160087	UBE2J2	1	1253909	Severe.M4.MAF_1.perc	reference	0	0.9371	-0.2784989	0.4420871	0.5287	0	?-++?-	4081	6	0	563571	730	0	736	0.6629626346697259
Severe	ENSG00000115738	ID2	2	8678845	Severe.M4.MAF_1.perc	reference	1.4	0.4074	-0.2918181	0.4631667	0.5287	0.0289749	+-+---	3632	3	0	561824	879	1	884	0.49721355088221064
Severe	ENSG00000104361	NIPAL2	8	98189826	Severe.M4.MAF_1.perc	reference	0	0.5799	-0.12872720000000001	0.2043197	0.5287	0	--+--+	4759	32	0	569982	3783	1	3817	0.44850664149993347
Hospitalized	ENSG00000159189	C1QC	1	22643633	Hospitalized.M4.MAF_1.perc	reference	0	0.4385	-0.1162083	0.1844507	0.5287	0	--+--+	10423	45	0	569614	2511	1	2558	0.42193337175815204
Hospitalized	ENSG00000072182	ASIC4	2	219514170	Hospitalized.M4.MAF_1.perc	reference	17.8	0.2983	0.0985132	0.1563704	0.5287	0.0307694	-+--+-	12184	189	1	588226	9488	12	9703	0.06247660082709267
Hospitalized	ENSG00000181690	PLAG1	8	56160909	Hospitalized.M4.MAF_1.perc	reference	43.2	0.1525	0.2757457	0.4376468	0.5287	0.3266482	?+-+?+	10722	52	0	576779	2026	1	2080	0.16907398428551382
Hospitalized	ENSG00000176697	BDNF	11	27654893	Hospitalized.M4.MAF_1.perc	reference	0	0.8597	0.1097359	0.1741665	0.5287	0	?+---+	11885	50	0	570852	2730	0	2780	0.8484406274415414
Hospitalized	ENSG00000203485	INF2	14	104681146	Hospitalized.M4.MAF_1.perc	reference	0	0.4464	-0.0432764	0.0687013	0.5287	0	?-++--	12064	291	0	583218	19365	13	19682	0.7988580119944695
Hospitalized	ENSG00000171791	BCL2	18	63123346	Hospitalized.M4.MAF_1.perc	reference	0	0.9563	-0.226304	0.3592519	0.5287	0	?-+---	10649	14	0	564392	592	0	606	0.575774597932827
Susceptibility	ENSG00000128045	RASL11B	4	52862317	Susceptibility.M4.MAF_1.perc	reference	0	0.7279	0.099613	0.158125	0.5287	0	-?+-++	25811	53	0	585383	1119	0	1172	0.006970190243633315
Severe	ENSG00000162415	ZSWIM5	1	45016399	Severe.M1.MAF_0.1.perc	reference	0	0.7442	0.5454315	0.8660332	0.5288	0	?++?--	4080	3	0	564475	185	0	188	0.4649018226678372
Severe	ENSG00000111361	EIF2B1	12	123620406	Severe.M1.MAF_0.1.perc	reference	0	0.9871	-0.4762422	0.7561162	0.5288	0	?--??-	1676	0	0	547446	419	0	419	0.7437976324544273
Hospitalized	ENSG00000125538	IL1B	2	112829751	Hospitalized.M1.MAF_0.1.perc	reference	0	1	-0.9954724	1.5803843	0.5288	0	?---?-	5574	0	0	522096	47	0	47	0.21784886022674568
Hospitalized	ENSG00000150907	FOXO1	13	40555667	Hospitalized.M1.MAF_0.1.perc	reference	0	0.9439	-1.2647132	2.0080481	0.5288	0	?-??-?	5677	0	0	501666	8	0	8	0.7047572957089671
Hospitalized	ENSG00000120690	ELF1	13	40931924	Hospitalized.M1.MAF_0.1.perc	reference	0	0.9992	-0.4950924	0.7859968	0.5288	0	?---?-	8337	3	0	560242	95	0	98	0.9058625777746931
Hospitalized	ENSG00000184009	ACTG1	17	81509413	Hospitalized.M1.MAF_0.1.perc	reference	0	0.9954	0.8624722	1.3694231	0.5288	0	?+?+??	5706	2	0	544825	66	0	68	0.5873314931147056
Susceptibility	ENSG00000126746	ZNF384	12	6666477	Susceptibility.M1.MAF_0.1.perc	reference	63.1	0.09981	0.8883903	1.4104801	0.5288	2.5887473	??-+??	20826	2	0	545222	28	0	30	0.38724090672294825
Severe	ENSG00000162415	ZSWIM5	1	45016399	Severe.M1.MAF_1.perc	reference	0	0.7442	0.5454315	0.8660332	0.5288	0	?++?--	4080	3	0	564475	185	0	188	0.4649018226678372
Hospitalized	ENSG00000184009	ACTG1	17	81509413	Hospitalized.M1.MAF_1.perc	reference	0	0.9954	0.8624722	1.3694231	0.5288	0	?+?+??	5706	2	0	544825	66	0	68	0.5873314931147056
Susceptibility	ENSG00000205143	ARID3C	9	34621379	Susceptibility.M1.MAF_1.perc	reference	0	0.5285	-0.1508406	0.2394622	0.5288	0	-?-+--	25556	17	0	587296	402	0	419	0.8502006403249134
Severe	ENSG00000104760	FGL1	8	17864380	Severe.M3.MAF_0.1.perc	reference	67.5	0.01515	0.5209589	0.8272112	0.5288	1.9553758	?-+--+	4366	8	0	569066	1424	2	1436	0.8620894503256884
Severe	ENSG00000110318	CEP126	11	101915010	Severe.M3.MAF_0.1.perc	reference	0	0.5738	0.2419275	0.3841146	0.5288	0	?-+-+-	4672	8	0	570222	1045	3	1059	0.39332705138344426
Hospitalized	ENSG00000013375	PGM3	6	83161150	Hospitalized.M3.MAF_0.1.perc	reference	0	0.5066	-0.1644715	0.2611406	0.5288	0	?-+-+-	10369	18	0	578079	1360	1	1380	0.22497563943921148
Hospitalized	ENSG00000139737	SLAIN1	13	77697687	Hospitalized.M3.MAF_0.1.perc	reference	3.4	0.3872	-0.2255417	0.3581146	0.5288	0.0440812	?-+---	9508	11	0	569090	800	3	817	0.4499748669185867
Susceptibility	ENSG00000215012	RTL10	22	19846138	Susceptibility.M3.MAF_0.1.perc	reference	0	0.8389	-0.1934693	0.3071376	0.5288	0	+?----	25403	12	0	574743	256	0	268	0.555058218837978
Severe	ENSG00000143514	TP53BP2	1	223779893	Severe.M3.MAF_1.perc	reference	0	0.5006	-0.118469	0.1880741	0.5288	0	?-+---	4614	33	0	570068	5137	2	5174	0.7346821776700834
Severe	ENSG00000151470	C4orf33	4	129093317	Severe.M3.MAF_1.perc	reference	0	0.7476	-0.2737163	0.4345737	0.5288	0	?+--?-	3706	4	0	564710	651	0	655	0.4821845250889063
Severe	ENSG00000204252	HLA-DOA	6	33004182	Severe.M3.MAF_1.perc	reference	0	0.9975	-0.376293	0.5973827	0.5288	0	----?-	3941	4	0	564366	247	0	251	0.4812655218315775
Severe	ENSG00000198064	NPIPB13	16	30222937	Severe.M3.MAF_1.perc	reference	0	1	-0.5916857	0.9393256	0.5288	0	?-????	1207	3	0	773	6	0	9	0.596887920985171
Hospitalized	ENSG00000165219	GAPVD1	9	125261794	Hospitalized.M3.MAF_1.perc	reference	3.6	0.3862	0.0822911	0.1306696	0.5288	0.0093345	?+-+++	12046	154	1	571331	8602	17	8792	0.11937466490174573
Hospitalized	ENSG00000168515	SCGB1D1	11	62190216	Hospitalized.M3.MAF_1.perc	reference	0	0.7815	0.1936838	0.3075231	0.5288	0	?+--+-	9233	23	0	556981	511	1	536	0.34093902458720693
Susceptibility	ENSG00000113805	CNTN3	3	74262568	Susceptibility.M3.MAF_1.perc	reference	0	0.9768	0.0548626	0.087109	0.5288	0	+?++--	26529	155	0	580636	3548	2	3707	0.9556787642476119
Severe	ENSG00000169006	NTSR2	2	11658178	Severe.M4.MAF_0.1.perc	reference	0	0.8605	-0.2080773	0.3303484	0.5288	0	?-----	4704	14	0	570280	2770	1	2786	0.12226305124248563
Hospitalized	ENSG00000217128	FNIP1	5	131641714	Hospitalized.M4.MAF_0.1.perc	reference	0	0.6903	-0.0733703	0.1165011	0.5288	0	?-----	12124	105	1	583311	6499	1	6608	0.519799479784975
Hospitalized	ENSG00000171014	OR4D5	11	123939543	Hospitalized.M4.MAF_0.1.perc	reference	12.4	0.3345	-0.1946749	0.3091172	0.5288	0.0882459	?-+--+	10876	36	0	567638	1975	1	2013	0.7131376688879771
Susceptibility	ENSG00000212126	TAS2R50	12	10985913	Susceptibility.M4.MAF_0.1.perc	reference	26.1	0.2475	-0.1601588	0.2543027	0.5288	0.0906277	+?----	25206	56	0	574103	1389	1	1447	0.613500299601079
Severe	ENSG00000163820	FYCO1	3	45917899	Severe.M4.MAF_1.perc	reference	0	0.8211	0.0734935	0.116685	0.5288	0	++++-+	4695	101	0	568875	13268	8	13385	0.6144235278074252
Severe	ENSG00000073331	ALPK1	4	112285509	Severe.M4.MAF_1.perc	reference	0	0.9342	-0.0713455	0.113275	0.5288	0	+-++++	4981	120	1	570679	12577	11	12721	0.5687471612548716
Severe	ENSG00000197808	ZNF461	19	36636618	Severe.M4.MAF_1.perc	reference	0	0.8714	-0.19463	0.3090305	0.5288	0	?-++--	3361	12	0	176677	2085	2	2101	0.8802422086411854
Hospitalized	ENSG00000213281	NRAS	1	114704469	Hospitalized.M4.MAF_1.perc	reference	0	0.9209	-0.247422	0.3927934	0.5288	0	?-----	10646	8	0	564411	423	0	431	0.7565968663029988
Susceptibility	ENSG00000078674	PCM1	8	17922840	Susceptibility.M4.MAF_1.perc	reference	34.6	0.177	0.0438027	0.0695411	0.5288	0.0090194	--++++	27803	1755	3	596161	40547	84	42476	0.9438725475737587
Severe	ENSG00000070269	TMEM260	14	56488354	Severe.M1.MAF_0.1.perc	reference	2.7	0.3912	0.3294354	0.5232198	0.5289	0.0564935	?+-++-	4608	6	0	569616	604	0	610	0.8407988666320156
Hospitalized	ENSG00000149089	APIP	11	34853094	Hospitalized.M1.MAF_0.1.perc	reference	0	0.7827	0.4681837	0.7435543	0.5289	0	?+----	7377	4	0	574512	130	0	134	0.06763844795644369
Hospitalized	ENSG00000169032	MAP2K1	15	66386837	Hospitalized.M1.MAF_0.1.perc	reference	0	0.9733	-0.8351158	1.3261686	0.5289	0	?--+?-	5815	1	0	517670	43	0	44	0.7759531490237932
Hospitalized	ENSG00000104967	NOVA2	19	45933734	Hospitalized.M1.MAF_0.1.perc	reference	0	0.5135	-0.8317466	1.3207564	0.5289	0	?-?+?-	6282	1	0	540406	32	0	33	0.6669924924553203
Severe	ENSG00000099290	WASHC2A	10	50067888	Severe.M1.MAF_1.perc	reference	0	0.8707	-0.0977614	0.1552446	0.5289	0	?-++--	4376	62	1	564537	7822	49	7984	0.9127619333087957
Severe	ENSG00000100197	CYP2D6	22	42126499	Severe.M1.MAF_1.perc	reference	0	0.8893	-0.1889427	0.3000629	0.5289	0	--+?--	4645	10	1	566811	1491	28	1559	0.7446784190919459
Hospitalized	ENSG00000169032	MAP2K1	15	66386837	Hospitalized.M1.MAF_1.perc	reference	0	0.9733	-0.8351158	1.3261686	0.5289	0	?--+?-	5815	1	0	517670	43	0	44	0.7759531490237932
Hospitalized	ENSG00000196074	SYCP2	20	59863564	Hospitalized.M1.MAF_1.perc	reference	0	0.8143	-0.2871761	0.4560208	0.5289	0	?--?--	8965	5	0	574486	350	0	355	0.6807219970210313
Severe	ENSG00000196208	GREB1	2	11482341	Severe.M3.MAF_0.1.perc	reference	0	0.878	-0.1201305	0.1907883	0.5289	0	+-+-+-	4843	34	0	570450	5010	1	5046	0.4385874330758421
Severe	ENSG00000147894	C9orf72	9	27535640	Severe.M3.MAF_0.1.perc	reference	0	0.8544	-0.256118	0.4067428	0.5289	0	?-+?--	2467	3	0	563932	1353	1	1358	0.6010971928693903
Severe	ENSG00000170959	DCDC1	11	30830369	Severe.M3.MAF_0.1.perc	reference	53.7	0.05558	-0.2232269	0.3545342	0.5289	0.2656183	--+--+	4567	11	0	567301	2117	1	2130	0.4113209403880972
Severe	ENSG00000121749	TBC1D15	12	71839707	Severe.M3.MAF_0.1.perc	reference	0	0.9622	-0.2497509	0.396665	0.5289	0	?-+---	4459	5	0	569403	1043	0	1048	0.3140481726520409
Hospitalized	ENSG00000067704	IARS2	1	220094132	Hospitalized.M3.MAF_0.1.perc	reference	55.5	0.06158	0.4254023	0.6755198	0.5289	1.1593298	?--+-+	11611	25	0	581601	635	0	660	0.24081314177399532
Hospitalized	ENSG00000065154	OAT	10	124397303	Hospitalized.M3.MAF_0.1.perc	reference	0	0.6074	0.1532175	0.2433094	0.5289	0	?+----	10064	23	0	581074	1419	0	1442	0.6681061273296496
Hospitalized	ENSG00000174405	LIG4	13	108207439	Hospitalized.M3.MAF_0.1.perc	reference	36	0.1815	0.2624672	0.4168382	0.5289	0.2999506	?---++	10929	32	0	569932	2267	0	2299	0.6498689005932252
Susceptibility	ENSG00000185418	TARS3	15	101653596	Susceptibility.M3.MAF_0.1.perc	reference	0	0.6224	0.0577364	0.0916958	0.5289	0	-?++-+	26986	142	0	591301	3106	1	3250	0.5254774811860027
Severe	ENSG00000175938	ORAI3	16	30949068	Severe.M4.MAF_0.1.perc	reference	0	0.9099	0.1882604	0.2989681	0.5289	0	?+----	4106	22	0	563879	1861	1	1885	0.8950434311038444
Severe	ENSG00000214941	ZSWIM7	17	15976560	Severe.M4.MAF_0.1.perc	reference	32	0.2202	0.4558442	0.7239545	0.5289	0.7337205	?++?--	4196	13	0	567111	1141	0	1154	0.9123506913471631
Severe	ENSG00000171246	NPTX1	17	80466834	Severe.M4.MAF_0.1.perc	reference	0	0.6583	-0.1811075	0.2876218	0.5289	0	----+-	4538	19	0	565612	2033	2	2056	0.7037160497859131
Severe	ENSG00000099840	IZUMO4	19	2096429	Severe.M4.MAF_0.1.perc	reference	27.5	0.2283	-0.2316274	0.3678782	0.5289	0.2140622	---+++	4820	12	0	570318	2930	4	2950	0.5316157342283714
Severe	ENSG00000134376	CRB1	1	197268204	Severe.M4.MAF_1.perc	reference	2.8	0.3906	-0.0742298	0.117891	0.5289	0.0039105	?-++--	4510	125	0	568753	15327	19	15490	0.6449311185649524
Severe	ENSG00000163281	GNPDA2	4	44682200	Severe.M4.MAF_1.perc	reference	0	0.9838	0.2667881	0.4236837	0.5289	0	?+----	3687	9	0	563781	916	0	925	0.07110068849240418
Severe	ENSG00000197745	SCGB1D4	11	62296281	Severe.M4.MAF_1.perc	reference	40.2	0.1377	0.4611152	0.7322249	0.5289	1.1321684	++----	4273	8	0	564887	781	1	791	0.02090719498731238
Severe	ENSG00000099960	SLC7A4	22	21028718	Severe.M4.MAF_1.perc	reference	14.4	0.3221	-0.1406409	0.2233301	0.5289	0.0555231	-++---	3514	103	0	176750	7037	19	7178	0.686567152949584
Hospitalized	ENSG00000162441	LZIC	1	9922113	Hospitalized.M4.MAF_1.perc	reference	0	0.5278	0.2011404	0.3194041	0.5289	0	?++-?-	11167	21	0	580574	679	0	700	0.733840062437942
Hospitalized	ENSG00000197769	MAP1LC3C	1	241995490	Hospitalized.M4.MAF_1.perc	reference	0	0.5428	0.2234386	0.3548176	0.5289	0	-++---	9902	15	0	581298	619	2	638	0.4570762414270046
Hospitalized	ENSG00000113194	FAF2	5	176447628	Hospitalized.M4.MAF_1.perc	reference	0.1	0.4054	0.1284091	0.2039138	0.5289	4.126e-4	?+----	10826	44	0	578755	1899	4	1951	0.7078248637306632
Hospitalized	ENSG00000127954	STEAP4	7	88270892	Hospitalized.M4.MAF_1.perc	reference	21.5	0.2717	-0.1794412	0.2849699	0.5289	0.1193475	-+----	11435	117	0	586326	7558	5	7685	0.9777885135051374
Hospitalized	ENSG00000167244	IGF2	11	2129112	Hospitalized.M4.MAF_1.perc	reference	0	0.5628	-0.1057514	0.1679545	0.5289	0	?--+-+	10431	42	0	581970	2930	4	2980	0.9111263969342236
Hospitalized	ENSG00000071564	TCF3	19	1609290	Hospitalized.M4.MAF_1.perc	reference	0	0.9592	-0.0384934	0.0611368	0.5289	0	?--+-+	12124	391	0	583311	22987	32	23442	0.1567139132148839
Hospitalized	ENSG00000125363	AMELX	23	11293413	Hospitalized.M4.MAF_1.perc	reference	31.7	0.2104	0.2788108	0.4427514	0.5289	0.2986688	?-++--	10055	5	6	526140	148	72	309	0.5232705456828007
Susceptibility	ENSG00000171729	TMEM51	1	15152532	Susceptibility.M4.MAF_1.perc	reference	10.7	0.3448	-0.10445	0.1658783	0.5289	0.0255607	+?---+	26049	108	0	579020	2714	0	2822	0.4497127491601403
Susceptibility	ENSG00000145414	NAF1	4	163110073	Susceptibility.M4.MAF_1.perc	reference	0	0.7156	-0.0262612	0.0417075	0.5289	0	-?--+-	26359	622	3	578126	16013	48	16737	0.9352905066990478
Susceptibility	ENSG00000149798	CDC42EP2	11	65314866	Susceptibility.M4.MAF_1.perc	reference	13.8	0.3261	0.1088098	0.1727862	0.5289	0.0319791	+?+---	24882	152	0	573785	3307	3	3465	0.7596970386478419
Severe	ENSG00000186132	C2orf76	2	119302225	Severe.M1.MAF_0.1.perc	reference	0	0.9979	-1.216463	1.9321738	0.529	0	?--??-	1866	0	0	551205	32	0	32	0.6745599413659187
Severe	ENSG00000145723	GIN1	5	103086000	Severe.M1.MAF_0.1.perc	reference	0	0.9198	0.5493652	0.8726282	0.529	0	?+--?-	2118	2	0	560389	210	0	212	0.28219857877688703
Severe	ENSG00000166326	TRIM44	11	35662775	Severe.M1.MAF_0.1.perc	reference	31.7	0.2263	1.2802485	2.033653	0.529	2.6563869	?-+???	1992	0	0	552312	49	0	49	0.552387830789825
Hospitalized	ENSG00000188585	CLEC20A	1	178479247	Hospitalized.M1.MAF_0.1.perc	reference	0	0.9962	-0.7507901	1.1925303	0.529	0	?-?+-?	1712	3	0	2761	4	0	7	0.5318830065854615
Hospitalized	ENSG00000139304	PTPRQ	12	80402178	Hospitalized.M1.MAF_0.1.perc	reference	23.7	0.2632	0.3148168	0.5000911	0.529	0.3468128	?+++-+	9893	19	1	576884	1057	1	1080	0.6392020968838363
Hospitalized	ENSG00000125788	DEFB126	20	142590	Hospitalized.M1.MAF_0.1.perc	reference	0	0.5945	-0.2813792	0.4469986	0.529	0	?--?--	7734	3	0	564605	407	0	410	0.6892480910581248
Susceptibility	ENSG00000073737	DHRS9	2	169064789	Susceptibility.M1.MAF_0.1.perc	reference	0	0.9273	-0.1272333	0.2021259	0.529	0	-?---+	24491	25	0	574485	673	0	698	0.7856281456436147
Susceptibility	ENSG00000184724	KRTAP6-1	21	30613431	Susceptibility.M1.MAF_0.1.perc	reference	63.1	0.06644	0.7045996	1.1192473	0.529	2.3435003	+?-+??	22018	3	0	565169	93	0	96	0.5101773016614427
Severe	ENSG00000145050	MANF	3	51385291	Severe.M1.MAF_1.perc	reference	0	0.9149	-0.1863361	0.296008	0.529	0	?---?-	3438	11	0	550698	4211	14	4250	0.8423151678368721
Severe	ENSG00000145723	GIN1	5	103086000	Severe.M1.MAF_1.perc	reference	0	0.9198	0.5493652	0.8726282	0.529	0	?+--?-	2118	2	0	560389	210	0	212	0.28219857877688703
Severe	ENSG00000166326	TRIM44	11	35662775	Severe.M1.MAF_1.perc	reference	31.7	0.2263	1.2802485	2.033653	0.529	2.6563869	?-+???	1992	0	0	552312	49	0	49	0.552387830789825
Hospitalized	ENSG00000117724	CENPF	1	214603195	Hospitalized.M1.MAF_1.perc	reference	0	0.916	0.1153977	0.1832925	0.529	0	?++-++	11780	47	0	582836	2546	1	2595	0.6673268177234257
Hospitalized	ENSG00000157110	RBPMS	8	30384511	Hospitalized.M1.MAF_1.perc	reference	0	0.6042	0.4468916	0.709836	0.529	0	?+-?+-	6823	4	0	547846	179	0	183	0.821557220043531
Hospitalized	ENSG00000159131	GART	21	33503931	Hospitalized.M1.MAF_1.perc	reference	0	0.9978	0.1587071	0.2521097	0.529	0	?+--+-	8017	20	0	566808	1602	0	1622	0.17639869853898626
Susceptibility	ENSG00000081760	AACS	12	125065434	Susceptibility.M1.MAF_1.perc	reference	63.7	0.02631	0.3521584	0.5593529	0.529	0.8949814	+?+--+	27002	38	0	591365	557	0	595	0.03895708862007846
Severe	ENSG00000184007	PTP4A2	1	31906421	Severe.M3.MAF_0.1.perc	reference	0	1	-1.0027844	1.592985	0.529	0	?--??-	1676	0	0	547446	116	0	116	0.8778189541392911
Severe	ENSG00000125445	MRPS7	17	75261674	Severe.M3.MAF_0.1.perc	reference	0	0.8483	-0.2774198	0.4407095	0.529	0	----?-	3830	3	0	564682	805	1	810	0.2492933442101568
Hospitalized	ENSG00000177174	OR14C36	1	248348775	Hospitalized.M3.MAF_0.1.perc	reference	27.1	0.2494	0.4945092	0.7854717	0.529	0.6959001	?-+-?-	8969	4	0	562906	286	0	290	0.4484924781853332
Hospitalized	ENSG00000152465	NMT2	10	15102584	Hospitalized.M3.MAF_0.1.perc	reference	0	0.7738	0.192632	0.3059661	0.529	0	?+----	8958	19	0	567486	912	0	931	0.3091308087729534
Hospitalized	ENSG00000102230	PCYT1B	23	24558087	Hospitalized.M3.MAF_0.1.perc	reference	0	0.9474	0.3773536	0.5994727	0.529	0	?+--?-	7430	3	1	520413	91	29	154	0.43217861391411627
Susceptibility	ENSG00000243244	STON1	2	48529383	Susceptibility.M3.MAF_0.1.perc	reference	0	0.6106	-0.0614532	0.0976224	0.529	0	+?----	25850	112	0	580357	2769	0	2881	0.5902009629804541
Susceptibility	ENSG00000251608	OR12D1	6	29414928	Susceptibility.M3.MAF_0.1.perc	reference	0	0.9886	-1.0967292	1.7420032	0.529	0	??-?-?	937	1	0	7649	7	0	8	0.4191962492496156
Severe	ENSG00000184007	PTP4A2	1	31906421	Severe.M3.MAF_1.perc	reference	0	1	-1.0027844	1.592985	0.529	0	?--??-	1676	0	0	547446	116	0	116	0.8778189541392911
Severe	ENSG00000164983	TMEM65	8	124306189	Severe.M3.MAF_1.perc	reference	40.8	0.1848	0.8708662	1.3834197	0.529	2.7472703	?--??+	2400	5	0	561523	891	0	896	0.6264771671621703
Hospitalized	ENSG00000177174	OR14C36	1	248348775	Hospitalized.M3.MAF_1.perc	reference	27.1	0.2494	0.4945092	0.7854717	0.529	0.6959001	?-+-?-	8969	4	0	562906	286	0	290	0.4484924781853332
Hospitalized	ENSG00000189357	SPATA31D4	9	81928514	Hospitalized.M3.MAF_1.perc	reference	0	0.725	-0.2405923	0.3821884	0.529	0	?--+--	8304	7	1	556043	242	14	279	0.9633888195001418
Hospitalized	ENSG00000075399	VPS9D1	16	89707134	Hospitalized.M3.MAF_1.perc	reference	0	0.6466	0.0827642	0.1314603	0.529	0	?+----	10518	112	0	581950	8900	0	9012	0.6615683739892936
Hospitalized	ENSG00000181781	ODF3L2	19	463346	Hospitalized.M3.MAF_1.perc	reference	0	0.8854	-0.14001160000000001	0.2224232	0.529	0	?-+-+-	11763	32	0	570949	1538	0	1570	0.5846134403685299
Hospitalized	ENSG00000102230	PCYT1B	23	24558087	Hospitalized.M3.MAF_1.perc	reference	0	0.9474	0.3773536	0.5994727	0.529	0	?+--?-	7430	3	1	520413	91	29	154	0.43217861391411627
Susceptibility	ENSG00000139579	NABP2	12	56222015	Susceptibility.M3.MAF_1.perc	reference	0	0.8063	-0.1144419	0.1817829	0.529	0	-?--?-	24236	32	0	572622	661	0	693	0.8091278660792496
Susceptibility	ENSG00000131966	ACTR10	14	58200080	Susceptibility.M3.MAF_1.perc	reference	0	0.7929	-0.0930797	0.1478448	0.529	0	+?--++	26737	52	1	590411	1105	0	1159	0.2641022486454477
Severe	ENSG00000119888	EPCAM	2	47345158	Severe.M4.MAF_0.1.perc	reference	0	0.7976	-0.188751	0.2998101	0.529	0	+-+++-	4811	17	0	569962	3004	3	3027	0.8213766852284669
Severe	ENSG00000178372	CALML5	10	5498697	Severe.M4.MAF_0.1.perc	reference	0	0.4567	0.2736236	0.4346897	0.529	0	?+-?--	3680	11	0	562224	995	0	1006	0.3785920695390135
Hospitalized	ENSG00000124743	KLHL31	6	53647916	Hospitalized.M4.MAF_0.1.perc	reference	0	0.6904	-0.0876253	0.1392007	0.529	0	?---++	10957	71	0	567814	4633	3	4710	0.7058887747487396
Hospitalized	ENSG00000257365	FNTB	14	64986895	Hospitalized.M4.MAF_0.1.perc	reference	0	0.981	0.1235409	0.1962445	0.529	0	?+-+-+	11935	45	0	571326	1966	1	2013	0.8937564686681837
Hospitalized	ENSG00000108244	KRT23	17	40922700	Hospitalized.M4.MAF_0.1.perc	reference	13.2	0.3296	-0.1752429	0.2783947	0.529	0.0772927	?-+---	11444	47	0	579571	3013	0	3060	0.30476536385863334
Severe	ENSG00000153551	CMTM7	3	32391698	Severe.M4.MAF_1.perc	reference	0	0.9515	-0.1176399	0.1868492	0.529	0	--+---	4438	25	0	564637	5594	16	5651	0.02397737704463177
Severe	ENSG00000130948	HSD17B3	9	96235306	Severe.M4.MAF_1.perc	reference	0	0.5408	-0.1054049	0.1674514	0.529	0	----++	4906	44	0	570619	7117	13	7187	0.23953290082680448
Severe	ENSG00000176476	SGF29	16	28553915	Severe.M4.MAF_1.perc	reference	0	0.9937	-0.2984821	0.4741155	0.529	0	+-----	4080	6	0	564387	719	0	725	0.7085991166412748
Hospitalized	ENSG00000105880	DLX5	7	97020396	Hospitalized.M4.MAF_1.perc	reference	0	0.6583	-0.1143709	0.1816567	0.529	0	?-+++-	11266	48	0	567244	2445	0	2493	0.9817251629212367
Hospitalized	ENSG00000196937	FAM3C	7	121348878	Hospitalized.M4.MAF_1.perc	reference	0	0.9788	-0.1692758	0.2688854	0.529	0	----+-	10521	19	0	584431	1127	0	1146	0.7077794684514994
Hospitalized	ENSG00000107562	CXCL12	10	44370165	Hospitalized.M4.MAF_1.perc	reference	18.1	0.2991	0.1294048	0.2055776	0.529	0.0432283	?+---+	10716	64	0	577053	3339	7	3417	0.8067397459386138
Severe	ENSG00000134256	CD101	1	117001750	Severe.M1.MAF_0.1.perc	reference	0	0.9706	-0.2562621	0.4072091	0.5291	0	?-+-+-	4300	7	0	568894	935	0	942	0.4401461924284347
Severe	ENSG00000115234	SNX17	2	27370496	Severe.M1.MAF_0.1.perc	reference	39.7	0.1563	0.8340378	1.3251534	0.5291	2.9171698	?-+---	3464	3	0	554038	112	0	115	0.8609512616121245
Severe	ENSG00000146063	TRIM41	5	181222499	Severe.M1.MAF_0.1.perc	reference	0	0.9977	-0.4775425	0.7587726	0.5291	0	?--??-	1804	0	0	561034	353	0	353	0.9659831706900972
Severe	ENSG00000188243	COMMD6	13	75525219	Severe.M1.MAF_0.1.perc	reference	0	0.9993	0.4670635	0.7421831	0.5291	0	?+++?-	1889	3	0	550976	318	0	321	0.600054575871898
Severe	ENSG00000103264	FBXO31	16	87326987	Severe.M1.MAF_0.1.perc	reference	0	0.9935	-1.0852869	1.7244827	0.5291	0	?--???	1731	0	0	539574	57	0	57	0.4367843529261606
Hospitalized	ENSG00000240857	RDH14	2	18554723	Hospitalized.M1.MAF_0.1.perc	reference	0	0.4103	0.4457442	0.7082618	0.5291	0	?+--?+	7054	3	0	565448	158	0	161	0.7202767277780164
Susceptibility	ENSG00000180801	ARSJ	4	113900284	Susceptibility.M1.MAF_0.1.perc	reference	0	0.4535	0.1301217	0.2067479	0.5291	0	+?+-++	26671	34	0	588465	610	0	644	0.9420078002451385
Susceptibility	ENSG00000165168	CYBB	23	37780059	Susceptibility.M1.MAF_0.1.perc	reference	0	1	-1.0384689	1.650158	0.5291	0	??-???	19414	0	0	499833	8	4	16	0.6191330005605986
Severe	ENSG00000115234	SNX17	2	27370496	Severe.M1.MAF_1.perc	reference	39.7	0.1563	0.8340378	1.3251534	0.5291	2.9171698	?-+---	3464	3	0	554038	112	0	115	0.8609512616121245
Severe	ENSG00000146063	TRIM41	5	181222499	Severe.M1.MAF_1.perc	reference	0	0.9977	-0.4775425	0.7587726	0.5291	0	?--??-	1804	0	0	561034	353	0	353	0.9659831706900972
Severe	ENSG00000188243	COMMD6	13	75525219	Severe.M1.MAF_1.perc	reference	0	0.9993	0.4670635	0.7421831	0.5291	0	?+++?-	1889	3	0	550976	318	0	321	0.600054575871898
Severe	ENSG00000103264	FBXO31	16	87326987	Severe.M1.MAF_1.perc	reference	0	0.9935	-1.0852869	1.7244827	0.5291	0	?--???	1731	0	0	539574	57	0	57	0.4367843529261606
Susceptibility	ENSG00000165168	CYBB	23	37780059	Susceptibility.M1.MAF_1.perc	reference	0	1	-1.0384689	1.650158	0.5291	0	??-???	19414	0	0	499833	8	4	16	0.6191330005605986
Severe	ENSG00000136935	GOLGA1	9	124878275	Severe.M3.MAF_0.1.perc	reference	0	0.9076	0.2237027	0.3554426	0.5291	0	?++?+-	3952	8	0	565459	1145	1	1155	0.9692694573224176
Severe	ENSG00000147127	RAB41	23	70282093	Severe.M3.MAF_0.1.perc	reference	0	0.8169	0.5675932	0.9018335	0.5291	0	?+-???	2999	0	1	511159	40	15	72	0.4055966678157211
Hospitalized	ENSG00000175265	GOLGA8A	15	34379068	Hospitalized.M3.MAF_0.1.perc	reference	0	0.8184	-0.2462857	0.3913209	0.5291	0	?-+---	8524	8	0	563114	476	1	486	0.6315168825779514
Susceptibility	ENSG00000028528	SNX1	15	64094123	Susceptibility.M3.MAF_0.1.perc	reference	0	0.9807	-0.07284	0.1157303	0.5291	0	-?--+-	24628	76	0	586034	1980	1	2058	0.21627253421125825
Severe	ENSG00000140374	ETFA	15	76215353	Severe.M3.MAF_1.perc	reference	0	0.9942	-0.2200842	0.3497083	0.5291	0	?-----	4287	11	0	569007	1178	0	1189	0.27252357158187074
Susceptibility	ENSG00000077312	SNRPA	19	40750637	Susceptibility.M3.MAF_1.perc	reference	0	0.6025	0.1964189	0.3120545	0.5291	0	-?++-?	23308	13	0	583139	249	2	266	0.7858711142183005
Susceptibility	ENSG00000167625	ZNF526	19	42220312	Susceptibility.M3.MAF_1.perc	reference	0	0.5254	-0.1148253	0.1824443	0.5291	0	-?--+-	24103	35	0	576146	813	0	848	0.5046315789310863
Severe	ENSG00000182504	CEP97	3	101724593	Severe.M4.MAF_0.1.perc	reference	0	0.6725	0.1222993	0.1943105	0.5291	0	-++---	4883	39	0	570490	4796	4	4843	0.37767625935121385
Severe	ENSG00000176979	TRIM60	4	165016458	Severe.M4.MAF_0.1.perc	reference	0	0.9002	0.1743717	0.2770853	0.5291	0	?+++--	4005	15	0	566910	2272	1	2289	0.3383064174350191
Hospitalized	ENSG00000162896	PIGR	1	206928522	Hospitalized.M4.MAF_0.1.perc	reference	0	0.5297	-0.0959518	0.1524646	0.5291	0	?-+---	11358	57	0	578543	3866	3	3929	0.03990015520657493
Hospitalized	ENSG00000169217	CD2BP2	16	30350773	Hospitalized.M4.MAF_0.1.perc	reference	0	0.4426	0.0995275	0.1581386	0.5291	0	?+-+-+	10454	59	0	581145	3311	1	3372	0.9797814099845933
Hospitalized	ENSG00000236383	CCDC200	17	43216941	Hospitalized.M4.MAF_0.1.perc	reference	0	0.9674	-0.9460952	1.5031117	0.5291	0	?-?-??	1221	2	0	13877	24	0	26	0.9342634356444268
Susceptibility	ENSG00000115844	DLX2	2	172099438	Susceptibility.M4.MAF_0.1.perc	reference	0	0.5838	-0.0636953	0.1012134	0.5291	0	-?----	26098	104	0	588356	2521	2	2629	0.7368726665994123
Severe	ENSG00000138796	HADH	4	107989714	Severe.M4.MAF_1.perc	reference	0	0.9056	0.0808744	0.1285132	0.5291	0	+++---	4715	85	0	566466	11317	23	11448	0.8251594102880335
Severe	ENSG00000123130	ACOT9	23	23701055	Severe.M4.MAF_1.perc	reference	42	0.1414	-0.308941	0.4908909	0.5291	0.476459	-+-?--	4324	11	9	526308	376	136	677	0.50463671279143
Hospitalized	ENSG00000117751	PPP1R8	1	27830782	Hospitalized.M4.MAF_1.perc	reference	71.4	0.007353	0.5398976	0.8578052	0.5291	2.1148206	?-++--	11358	29	0	569247	1287	2	1320	0.490920074681487
Susceptibility	ENSG00000162595	DIRAS3	1	68045886	Susceptibility.M4.MAF_1.perc	reference	0	0.9243	-0.1044216	0.1659263	0.5291	0	-?----	24357	43	0	573959	854	1	899	0.9259616335845886
Susceptibility	ENSG00000165209	STRBP	9	123109500	Susceptibility.M4.MAF_1.perc	reference	0	0.8187	-0.0654105	0.1039296	0.5291	0	-?----	26423	107	0	587505	2342	1	2451	0.3231188158186514
Severe	ENSG00000198547	C20orf203	20	32631625	Severe.M1.MAF_0.1.perc	reference	22.7	0.2554	0.8405447	1.3359706	0.5292	0.9034071	?-+???	1471	2	0	42108	25	0	27	0.8183472598122858
Hospitalized	ENSG00000129170	CSRP3	11	19182030	Hospitalized.M1.MAF_0.1.perc	reference	50.8	0.08691	-0.6257352	0.9943786	0.5292	2.2650221	?----+	9017	2	0	577579	188	0	190	0.8480372800888559
Hospitalized	ENSG00000079616	KIF22	16	29790719	Hospitalized.M1.MAF_0.1.perc	reference	0	0.7683	-0.2733395	0.4344073	0.5292	0	?-+---	8663	5	0	579487	395	0	400	0.31534257359115336
Susceptibility	ENSG00000172551	MUCL1	12	54830518	Susceptibility.M1.MAF_0.1.perc	reference	0	0.6701	0.2960097	0.4704822	0.5292	0	-?+---	23587	7	0	565697	112	0	119	0.9328336130305455
Susceptibility	ENSG00000137880	GCHFR	15	40764068	Susceptibility.M1.MAF_0.1.perc	reference	12.9	0.3283	0.3702131	0.5883831	0.5292	0.2807594	-?+-?-	23835	11	0	568859	153	0	164	0.5200297523110117
Susceptibility	ENSG00000166710	B2M	15	44711487	Susceptibility.M1.MAF_0.1.perc	reference	0	0.5428	0.8735343	1.3881938	0.5292	0	-?+???	20179	1	0	509011	13	0	14	0.6658174075657071
Susceptibility	ENSG00000154229	PRKCA	17	66302613	Susceptibility.M1.MAF_0.1.perc	reference	0	0.9409	0.3902494	0.6202218	0.5292	0	-?+-??	22929	4	0	542720	72	0	76	0.5528733401111029
Severe	ENSG00000113525	IL5	5	132541445	Severe.M1.MAF_1.perc	reference	0	0.9673	0.917081	1.4574769	0.5292	0	?+-?-?	2140	0	0	543497	48	0	48	0.6671493079887367
Severe	ENSG00000198547	C20orf203	20	32631625	Severe.M1.MAF_1.perc	reference	22.7	0.2554	0.8405447	1.3359706	0.5292	0.9034071	?-+???	1471	2	0	42108	25	0	27	0.8183472598122858
Hospitalized	ENSG00000129170	CSRP3	11	19182030	Hospitalized.M1.MAF_1.perc	reference	50.8	0.08691	-0.6257352	0.9943786	0.5292	2.2650221	?----+	9017	2	0	577579	188	0	190	0.8480372800888559
Hospitalized	ENSG00000079616	KIF22	16	29790719	Hospitalized.M1.MAF_1.perc	reference	0	0.7683	-0.2733395	0.4344073	0.5292	0	?-+---	8663	5	0	579487	395	0	400	0.31534257359115336
Hospitalized	ENSG00000130703	OSBPL2	20	62231922	Hospitalized.M1.MAF_1.perc	reference	0	0.6228	0.5845782	0.9291075	0.5292	0	?+--?-	6366	1	0	555813	69	0	70	0.9621732205518068
Susceptibility	ENSG00000137880	GCHFR	15	40764068	Susceptibility.M1.MAF_1.perc	reference	12.9	0.3283	0.3702131	0.5883831	0.5292	0.2807594	-?+-?-	23835	11	0	568859	153	0	164	0.5200297523110117
Susceptibility	ENSG00000166710	B2M	15	44711487	Susceptibility.M1.MAF_1.perc	reference	0	0.5428	0.8735343	1.3881938	0.5292	0	-?+???	20179	1	0	509011	13	0	14	0.6658174075657071
Severe	ENSG00000148671	ADIRF	10	86968432	Severe.M3.MAF_0.1.perc	reference	0	0.9995	-0.9770763	1.5529311	0.5292	0	?--??-	1878	0	0	552029	90	0	90	0.3804741132836754
Severe	ENSG00000101670	LIPG	18	49560699	Severe.M3.MAF_0.1.perc	reference	8.8	0.3562	0.2607544	0.4144398	0.5292	0.1186428	?-++++	4412	13	0	569509	1476	0	1489	0.4866463326845339
Severe	ENSG00000178150	ZNF114	19	48270081	Severe.M3.MAF_0.1.perc	reference	0	0.7758	0.2445521	0.3886514	0.5292	0	?++---	3694	9	0	565904	1204	1	1215	0.21589847332196976
Severe	ENSG00000198547	C20orf203	20	32631625	Severe.M3.MAF_0.1.perc	reference	22.7	0.2554	0.8405447	1.3359706	0.5292	0.9034071	?-+???	1471	2	0	42108	25	0	27	0.8183472598122858
Hospitalized	ENSG00000169230	PRELID1	5	177303799	Hospitalized.M3.MAF_0.1.perc	reference	35.4	0.2	0.6547108	1.0406074	0.5292	1.5574228	?-+-?-	8214	5	0	564287	287	0	292	0.996425070751231
Hospitalized	ENSG00000102858	MGRN1	16	4616493	Hospitalized.M3.MAF_0.1.perc	reference	43.4	0.1321	0.252311	0.4010134	0.5292	0.3216322	?-+--+	10810	34	0	582577	2134	2	2172	0.8016288882241432
Susceptibility	ENSG00000105825	TFPI2	7	93885396	Susceptibility.M3.MAF_0.1.perc	reference	0	0.7494	0.1290126	0.2050098	0.5292	0	-?+---	26738	35	0	590412	623	0	658	0.7255701379602536
Susceptibility	ENSG00000110888	CAPRIN2	12	30709552	Susceptibility.M3.MAF_0.1.perc	reference	0	0.9015	0.0895119	0.142253	0.5292	0	-?+---	25766	59	0	590937	1340	0	1399	0.4195793780006569
Severe	ENSG00000197409	H3C4	6	26196784	Severe.M3.MAF_1.perc	reference	0	0.9293	0.4116103	0.654147	0.5292	0	?+-++-	4541	6	0	569535	95	0	101	0.634328852302198
Severe	ENSG00000105383	CD33	19	51225064	Severe.M3.MAF_1.perc	reference	0	0.6759	0.3993636	0.6346144	0.5292	0	+++?--	4266	4	0	568145	350	0	354	0.11749947350194394
Severe	ENSG00000103599	IQCH	15	67254786	Severe.M4.MAF_0.1.perc	reference	0	0.8963	0.1056226	0.1678734	0.5292	0	-+---+	4906	49	0	570620	6224	1	6275	0.6660841543236953
Hospitalized	ENSG00000265681	RPL17	18	49488453	Hospitalized.M4.MAF_0.1.perc	reference	0	0.8912	-0.241842	0.3843291	0.5292	0	?---?-	8701	8	0	575126	653	0	661	0.7475951480900571
Susceptibility	ENSG00000196224	KRTAP5-3	11	1607565	Susceptibility.M4.MAF_0.1.perc	reference	0	0.4932	-0.0997724	0.1585558	0.5292	0	-?-++-	24913	39	0	579679	939	3	984	0.543113649425297
Hospitalized	ENSG00000187147	RNF220	1	44405194	Hospitalized.M4.MAF_1.perc	reference	0	0.585	-0.0941179	0.1495681	0.5292	0	?-+-+-	12064	72	0	583218	3476	3	3554	0.586193122921306
Susceptibility	ENSG00000173599	PC	11	66848417	Susceptibility.M4.MAF_1.perc	reference	0	0.5665	0.0306554	0.0487161	0.5292	0	-?++++	27114	520	0	589406	11023	5	11553	0.4526625273297859
Susceptibility	ENSG00000242715	CCDC169	13	36222008	Susceptibility.M4.MAF_1.perc	reference	0	0.8238	-0.0701657	0.1115208	0.5292	0	+?-+-+	26909	93	0	590993	1943	3	2042	0.7366037797038296
Severe	ENSG00000175536	LIPT2	11	74490519	Severe.M1.MAF_0.1.perc	reference	0	0.8819	0.411409	0.6539872	0.5293	0	?++?--	2530	1	0	562154	287	0	288	0.6278760438055047
Severe	ENSG00000183066	WBP2NL	22	41998725	Severe.M1.MAF_0.1.perc	reference	0	0.8653	0.3849852	0.6119797	0.5293	0	-+-??-	3732	6	0	563117	455	0	461	0.5600044123991573
Susceptibility	ENSG00000162694	EXTL2	1	100872372	Susceptibility.M1.MAF_0.1.perc	reference	43.1	0.1342	0.6058031	0.963098	0.5293	1.7452188	+?----	22257	9	0	562787	202	0	211	0.5369808904921323
Susceptibility	ENSG00000069764	PLA2G10	16	14672548	Susceptibility.M1.MAF_0.1.perc	reference	0	0.998	-0.540579	0.8592447	0.5293	0	-?--?-	22476	1	0	528900	27	0	28	0.2605615328108175
Severe	ENSG00000188585	CLEC20A	1	178479247	Severe.M1.MAF_1.perc	reference	0	0.9153	-0.6650911	1.0572776	0.5293	0	?-?-??	929	2	0	3517	10	0	12	0.5220333498463351
Severe	ENSG00000175536	LIPT2	11	74490519	Severe.M1.MAF_1.perc	reference	0	0.8819	0.411409	0.6539872	0.5293	0	?++?--	2530	1	0	562154	287	0	288	0.6278760438055047
Susceptibility	ENSG00000069764	PLA2G10	16	14672548	Susceptibility.M1.MAF_1.perc	reference	0	0.998	-0.540579	0.8592447	0.5293	0	-?--?-	22476	1	0	528900	27	0	28	0.2605615328108175
Severe	ENSG00000177151	OR2T35	1	248636356	Severe.M3.MAF_0.1.perc	reference	16.6	0.3082	-0.3042417	0.4836907	0.5293	0.1913966	?-+?--	3683	5	0	562242	1173	13	1204	0.041118669333353716
Hospitalized	ENSG00000225697	SLC26A6	3	48625723	Hospitalized.M3.MAF_0.1.perc	reference	0	0.4199	-0.0814418	0.1294763	0.5293	0	?---+-	11834	26	0	582752	366	1	394	0.2150159458612587
Hospitalized	ENSG00000106852	LHX6	9	122202577	Hospitalized.M3.MAF_0.1.perc	reference	0	0.7149	0.2419583	0.3846115	0.5293	0	?+--?-	7343	8	0	575788	621	1	631	0.3708395150780974
Hospitalized	ENSG00000204899	MZT1	13	72708367	Hospitalized.M3.MAF_0.1.perc	reference	0	0.5223	0.3272159	0.5201583	0.5293	0	?-+---	10121	7	0	564227	178	0	185	0.21500387469648433
Hospitalized	ENSG00000154265	ABCA5	17	69244311	Hospitalized.M3.MAF_0.1.perc	reference	2	0.3948	0.0972756	0.1546445	0.5293	0.0054555	?+++--	12064	80	0	583217	3723	0	3803	0.02189982235876625
Hospitalized	ENSG00000141837	CACNA1A	19	13206442	Hospitalized.M3.MAF_0.1.perc	reference	0	0.4174	-0.1354123	0.215279	0.5293	0	?+-+--	11593	28	0	582936	1568	1	1598	0.1554975066479206
Hospitalized	ENSG00000125522	NPBWR2	20	64105820	Hospitalized.M3.MAF_0.1.perc	reference	43.3	0.1516	0.6221798	0.9890478	0.5293	1.6155002	?+--?+	7043	2	0	562896	101	0	103	0.5740402943697783
Susceptibility	ENSG00000173933	RBM4	11	66638667	Susceptibility.M3.MAF_0.1.perc	reference	0	0.6401	-0.2909534	0.4625295	0.5293	0	-?-++-	23608	5	0	571849	138	0	143	0.40790278495758003
Susceptibility	ENSG00000236383	CCDC200	17	43216941	Susceptibility.M3.MAF_0.1.perc	reference	0	1	-1.084102	1.7233942	0.5293	0	??-???	597	0	0	11225	6	0	6	0.36945443395555677
Severe	ENSG00000188585	CLEC20A	1	178479247	Severe.M3.MAF_1.perc	reference	0	0.9153	-0.6650911	1.0572776	0.5293	0	?-?-??	929	2	0	3517	10	0	12	0.5220333498463351
Hospitalized	ENSG00000095002	MSH2	2	47403067	Hospitalized.M3.MAF_1.perc	reference	0	0.5992	-0.0800351	0.1272399	0.5293	0	-----+	11957	79	0	576247	5632	5	5721	0.2788281991374101
Hospitalized	ENSG00000009844	VTA1	6	142147162	Hospitalized.M3.MAF_1.perc	reference	0	0.6477	-0.0901289	0.1432747	0.5293	0	?-+--+	10148	48	2	569462	4056	7	4122	0.7314733468815459
Hospitalized	ENSG00000111731	C2CD5	12	22448583	Hospitalized.M3.MAF_1.perc	reference	0	0.8481	-0.1200095	0.1907703	0.5293	0	?-+-?-	10860	36	0	568238	2419	2	2459	0.6256259928677406
Hospitalized	ENSG00000129038	LOXL1	15	73925989	Hospitalized.M3.MAF_1.perc	reference	0	0.4931	0.0907507	0.1442759	0.5293	0	?+-+-+	10638	80	0	565070	5438	3	5524	0.6022392942080526
Susceptibility	ENSG00000158691	ZSCAN12	6	28378955	Susceptibility.M3.MAF_1.perc	reference	0	0.5878	0.0559926	0.0889994	0.5293	0	+?+---	25454	150	0	576943	3384	9	3552	0.7106982199106311
Susceptibility	ENSG00000173933	RBM4	11	66638667	Susceptibility.M3.MAF_1.perc	reference	0	0.6401	-0.2909496	0.462528	0.5293	0	-?-++-	23611	7	0	571855	138	0	145	0.40790278495758003
Susceptibility	ENSG00000236383	CCDC200	17	43216941	Susceptibility.M3.MAF_1.perc	reference	0	1	-1.084102	1.7233942	0.5293	0	??-???	597	0	0	11225	6	0	6	0.36945443395555677
Severe	ENSG00000143632	ACTA1	1	229431245	Severe.M4.MAF_0.1.perc	reference	0	0.8182	-0.3364697	0.5348762	0.5293	0	?-+??-	3812	3	0	564978	667	0	670	0.8224445874499908
Severe	ENSG00000087302	RTRAF	14	51989514	Severe.M4.MAF_0.1.perc	reference	0	0.9101	-0.1878657	0.29864	0.5293	0	--+---	4763	9	0	567845	1907	1	1918	0.7375891151148051
Hospitalized	ENSG00000154165	GPR15	3	98531978	Hospitalized.M4.MAF_0.1.perc	reference	40.8	0.1671	0.2923358	0.4646625	0.5293	0.338525	?+++?-	10640	31	0	567747	1570	2	1605	0.5413850619659489
Hospitalized	ENSG00000103064	SLC7A6	16	68264516	Hospitalized.M4.MAF_0.1.perc	reference	0	0.8635	-0.1204293	0.1914362	0.5293	0	?-+++-	11372	46	0	580644	2230	0	2276	0.3211919629458716
Hospitalized	ENSG00000125875	TBC1D20	20	423596	Hospitalized.M4.MAF_0.1.perc	reference	58.5	0.04691	0.3853596	0.6125598	0.5293	0.8244532	?-+--+	11325	36	0	578394	1562	3	1604	0.10276839875484095
Susceptibility	ENSG00000139278	GLIPR1	12	75480753	Susceptibility.M4.MAF_0.1.perc	reference	12.2	0.3362	-0.1129343	0.1795215	0.5293	0.0298283	-?--++	26861	75	0	590912	1852	2	1931	0.7062382906646111
Severe	ENSG00000143632	ACTA1	1	229431245	Severe.M4.MAF_1.perc	reference	0	0.8182	-0.3364697	0.5348762	0.5293	0	?-+??-	3812	3	0	564978	667	0	670	0.8224445874499908
Severe	ENSG00000138380	CARF	2	202912214	Severe.M4.MAF_1.perc	reference	0	0.9418	0.0848881	0.1349388	0.5293	0	+++--+	4845	78	1	570450	13415	39	13573	0.8314027987478676
Severe	ENSG00000107819	SFXN3	10	101031234	Severe.M4.MAF_1.perc	reference	7.2	0.3706	0.1175857	0.1868981	0.5293	0.0266553	--++++	5025	89	0	570631	12907	35	13066	0.6144247649923388
Severe	ENSG00000142082	SIRT3	11	215030	Severe.M4.MAF_1.perc	reference	14.8	0.3191	-0.117945	0.1874945	0.5293	0.0359013	---+++	4906	63	0	570620	8338	7	8415	0.7448185580320961
Severe	ENSG00000123096	SSPN	12	26121991	Severe.M4.MAF_1.perc	reference	0	0.8672	0.1465749	0.2329831	0.5293	0	++--?-	4381	36	0	564479	2635	5	2681	0.06597749451058212
Hospitalized	ENSG00000170160	CCDC144A	17	16689537	Hospitalized.M4.MAF_1.perc	reference	8.4	0.3584	-0.0655281	0.104155	0.5293	0.0072683	?+----	10770	209	0	582666	13502	11	13733	0.11672414628053561
Hospitalized	ENSG00000249222	ATP5MGL	22	42639803	Hospitalized.M4.MAF_1.perc	reference	0	0.9046	-0.1870135	0.2972532	0.5293	0	?----+	10145	17	0	461463	622	1	641	0.9755801955991288
Susceptibility	ENSG00000149503	INCENP	11	62123998	Susceptibility.M4.MAF_1.perc	reference	19.6	0.2899	-0.0467634	0.0743398	0.5293	0.0065224	-?-+-+	27340	612	0	591878	13543	12	14179	0.5092268041253434
Susceptibility	ENSG00000122254	HS3ST2	16	22814162	Susceptibility.M4.MAF_1.perc	reference	0	0.9107	0.0555196	0.0882589	0.5293	0	+?++--	25888	151	0	585697	3479	6	3642	0.5910945202812092
Severe	ENSG00000120029	ARMH3	10	101845599	Severe.M1.MAF_0.1.perc	reference	0	0.9982	-0.4245518	0.6751008	0.5294	0	?--?--	3259	2	0	550041	411	0	413	0.34714912192507785
Hospitalized	ENSG00000100316	RPL3	22	39312882	Hospitalized.M1.MAF_0.1.perc	reference	0	0.9986	-1.0056047	1.5988023	0.5294	0	?--+??	5823	2	0	519501	40	0	42	0.42045014343190545
Susceptibility	ENSG00000121988	ZRANB3	2	135136916	Susceptibility.M1.MAF_0.1.perc	reference	60.3	0.03903	0.3446912	0.5480469	0.5294	0.7391972	+?+--+	25857	40	0	578249	746	2	790	0.004707908423786541
Susceptibility	ENSG00000181789	COPG1	3	129249606	Susceptibility.M1.MAF_0.1.perc	reference	64.3	0.06078	0.7909425	1.257656	0.5294	2.9934451	??--+?	22059	6	0	569792	128	0	134	0.5428238463901605
Susceptibility	ENSG00000171204	TMEM126B	11	85628573	Susceptibility.M1.MAF_0.1.perc	reference	0	0.7954	-0.2076597	0.3302118	0.5294	0	-?----	25737	10	0	585833	223	0	233	0.17256934504407134
Susceptibility	ENSG00000141540	TTYH2	17	74213571	Susceptibility.M1.MAF_0.1.perc	reference	0	0.5806	0.1902538	0.3024984	0.5294	0	-?++--	24705	13	0	576122	257	0	270	0.1635429303217527
Susceptibility	ENSG00000105258	POLR2I	19	36113709	Susceptibility.M1.MAF_0.1.perc	reference	0	0.9705	-0.390718	0.6212088	0.5294	0	-?--??	23488	3	0	530718	57	0	60	0.9549073032225659
Severe	ENSG00000270806	C17orf50	17	35760887	Severe.M1.MAF_1.perc	reference	0	0.601	-0.3790376	0.6026975	0.5294	0	+--??-	3314	2	0	559525	436	2	442	0.44019232221142207
Hospitalized	ENSG00000100316	RPL3	22	39312882	Hospitalized.M1.MAF_1.perc	reference	0	0.9986	-1.0056047	1.5988023	0.5294	0	?--+??	5823	2	0	519501	40	0	42	0.42045014343190545
Susceptibility	ENSG00000181789	COPG1	3	129249606	Susceptibility.M1.MAF_1.perc	reference	64.3	0.06078	0.7909425	1.257656	0.5294	2.9934451	??--+?	22059	6	0	569792	128	0	134	0.5428238463901605
Susceptibility	ENSG00000053900	ANAPC4	4	25377263	Susceptibility.M1.MAF_1.perc	reference	13.8	0.326	0.3106074	0.4939074	0.5294	0.2386629	-?-++-	25440	14	0	585182	245	0	259	0.3942126498827436
Susceptibility	ENSG00000141540	TTYH2	17	74213571	Susceptibility.M1.MAF_1.perc	reference	0	0.5806	0.1902538	0.3024984	0.5294	0	-?++--	24705	13	0	576122	257	0	270	0.1635429303217527
Susceptibility	ENSG00000105258	POLR2I	19	36113709	Susceptibility.M1.MAF_1.perc	reference	0	0.9705	-0.390718	0.6212088	0.5294	0	-?--??	23488	3	0	530718	57	0	60	0.9549073032225659
Hospitalized	ENSG00000169991	IFFO2	1	18904280	Hospitalized.M3.MAF_0.1.perc	reference	30.2	0.2204	0.3928504	0.6246307	0.5294	0.5777264	?-+---	10271	12	0	570405	649	0	661	0.7608398687028575
Hospitalized	ENSG00000102935	ZNF423	16	49487524	Hospitalized.M3.MAF_0.1.perc	reference	0	0.4463	0.0869227	0.1382211	0.5294	0	?+-+-+	11474	78	0	569529	4898	3	4982	0.882212610255086
Hospitalized	ENSG00000129255	MPDU1	17	7583529	Hospitalized.M3.MAF_0.1.perc	reference	3.8	0.3848	0.277263	0.4408369	0.5294	0.0686456	?+--+-	8950	11	0	576979	507	0	518	0.34390929481813803
Susceptibility	ENSG00000197106	SLC6A17	1	110150494	Susceptibility.M3.MAF_0.1.perc	reference	0	0.7566	0.090341	0.1436477	0.5294	0	+?++--	25397	58	0	574657	1186	1	1246	0.5861596331892154
Susceptibility	ENSG00000153015	CWC27	5	64768930	Susceptibility.M3.MAF_0.1.perc	reference	0	0.8769	-0.0747745	0.1189048	0.5294	0	-?---+	26008	80	0	590855	1829	0	1909	0.578329559797185
Severe	ENSG00000170561	IRX2	5	2745845	Severe.M3.MAF_1.perc	reference	0	0.9979	-0.2723261	0.4330064	0.5294	0	?-----	3952	5	0	564870	1006	0	1011	0.7548632713324184
Severe	ENSG00000270806	C17orf50	17	35760887	Severe.M3.MAF_1.perc	reference	0	0.601	-0.3790376	0.6026975	0.5294	0	+--??-	3314	2	0	559525	436	2	442	0.44019232221142207
Severe	ENSG00000198429	ZNF69	19	11887782	Severe.M3.MAF_1.perc	reference	0	0.8284	-0.2710947	0.4310292	0.5294	0	?-+?--	4319	6	0	568306	939	0	945	0.48041484113965743
Hospitalized	ENSG00000005238	FAM214B	9	35104112	Hospitalized.M3.MAF_1.perc	reference	0	0.922	0.1355722	0.2155681	0.5294	0	?+++--	10818	28	0	580861	1967	1	1997	0.3700537011505203
Hospitalized	ENSG00000126858	RHOT1	17	32142454	Hospitalized.M3.MAF_1.perc	reference	0	0.7667	0.1579465	0.2511592	0.5294	0	?+--+-	8551	23	0	566357	1292	1	1317	0.09191931563814973
Hospitalized	ENSG00000010404	IDS	23	149476988	Hospitalized.M3.MAF_1.perc	reference	0	0.9262	-0.251377	0.3997312	0.5294	0	?---?-	8241	2	1	523272	155	70	299	0.9102700147393359
Susceptibility	ENSG00000188157	AGRN	1	1020120	Susceptibility.M3.MAF_1.perc	reference	0	0.8909	-0.039205	0.0623318	0.5294	0	+?-+--	27003	283	1	590928	6442	3	6733	0.2959092947832752
Susceptibility	ENSG00000249915	PDCD6	5	271621	Susceptibility.M3.MAF_1.perc	reference	0	0.7407	-0.1022554	0.1625946	0.5294	0	+?-++-	25598	47	0	577305	975	0	1022	0.91470096088119
Susceptibility	ENSG00000184544	DHRS7C	17	9771434	Susceptibility.M3.MAF_1.perc	reference	32	0.2078	0.1109269	0.1763725	0.5294	0.0452928	-?+--+	26529	107	0	580636	1864	3	1977	0.0952297134042265
Severe	ENSG00000145949	MYLK4	6	2663629	Severe.M4.MAF_0.1.perc	reference	0	0.8797	-0.1525581	0.2425706	0.5294	0	--++--	4698	18	0	569812	1961	1	1981	0.5486474823868359
Severe	ENSG00000181634	TNFSF15	9	114784652	Severe.M4.MAF_0.1.perc	reference	0	0.4348	0.1982967	0.3152956	0.5294	0	+-+--+	4762	14	0	567832	1436	0	1450	0.36003405975518854
Severe	ENSG00000107669	ATE1	10	121740424	Severe.M4.MAF_0.1.perc	reference	0	0.8096	-0.1339488	0.2129988	0.5294	0	+--+-+	4879	23	0	570475	4233	2	4260	0.7375903068723412
Severe	ENSG00000111371	SLC38A1	12	46183063	Severe.M4.MAF_0.1.perc	reference	0	0.6899	-0.1885582	0.2998065	0.5294	0	?-+---	3834	11	0	564051	1946	0	1957	0.4969887661374326
Hospitalized	ENSG00000101134	DOK5	20	54475593	Hospitalized.M4.MAF_0.1.perc	reference	0	0.6489	0.1144545	0.1820065	0.5294	0	?++--+	10585	45	0	578776	2695	1	2742	0.6898580584894303
Susceptibility	ENSG00000171180	OR2M4	1	248231417	Susceptibility.M4.MAF_0.1.perc	reference	0	0.7961	0.0842805	0.1339956	0.5294	0	-?++--	24912	69	0	575755	1380	2	1453	0.46300847593433714
Severe	ENSG00000001167	NFYA	6	41072945	Severe.M4.MAF_1.perc	reference	0	0.819	0.1565207	0.2488918	0.5294	0	?+--+-	4261	13	0	564680	2377	0	2390	0.4264977648745327
Severe	ENSG00000164867	NOS3	7	150991017	Severe.M4.MAF_1.perc	reference	0	0.8776	-0.0550279	0.0874933	0.5294	0	--++++	4793	163	0	569064	24168	32	24395	0.6737201189043085
Hospitalized	ENSG00000147813	NAPRT	8	143574785	Hospitalized.M4.MAF_1.perc	reference	0	0.621	-0.0564347	0.0897245	0.5294	0	?---++	11927	168	0	583124	9372	10	9560	0.7448804878210332
Susceptibility	ENSG00000157343	ARMC12	6	35737032	Susceptibility.M4.MAF_1.perc	reference	0	0.8438	0.0391865	0.0623044	0.5294	0	-+++--	27255	315	0	594270	6559	6	6886	0.8626518846861706
Susceptibility	ENSG00000148346	LCN2	9	128149071	Susceptibility.M4.MAF_1.perc	reference	0	0.5983	0.0447704	0.0711776	0.5294	0	-?++-+	25940	225	1	591631	5007	7	5248	0.0015958086515703216
Susceptibility	ENSG00000269699	ZIM2	19	56774547	Susceptibility.M4.MAF_1.perc	reference	58.6	0.04663	0.1151993	0.1831603	0.5294	0.0796896	+?++--	27340	471	3	591878	10696	14	11201	0.3011995416639243
Severe	ENSG00000126603	GLIS2	16	4314761	Severe.M1.MAF_0.1.perc	reference	0	0.9769	-0.9579767	1.5235605	0.5295	0	?--???	1694	0	0	549391	95	1	97	0.910404114435416
Hospitalized	ENSG00000070061	ELP1	9	108866898	Hospitalized.M1.MAF_0.1.perc	reference	0	0.7212	0.2209964	0.3514538	0.5295	0	?+----	7600	12	0	576558	590	0	602	0.06347445809615863
Hospitalized	ENSG00000104852	SNRNP70	19	49085419	Hospitalized.M1.MAF_0.1.perc	reference	0	0.9458	-1.0803441	1.7183275	0.5295	0	?-?+??	5537	1	0	530566	29	0	30	0.8362446697317125
Susceptibility	ENSG00000109475	RPL34	4	108620569	Susceptibility.M1.MAF_0.1.perc	reference	0	0.998	-1.0430851	1.6591192	0.5295	0	-?-???	20411	0	0	539080	11	0	11	0.6800686590032982
Susceptibility	ENSG00000105497	ZNF175	19	51571283	Susceptibility.M1.MAF_0.1.perc	reference	43.8	0.1297	0.2613748	0.4157123	0.5295	0.349991	-?-+++	25059	46	0	578314	1291	2	1341	0.3764759149962024
Hospitalized	ENSG00000070061	ELP1	9	108866898	Hospitalized.M1.MAF_1.perc	reference	0	0.7212	0.2209964	0.3514538	0.5295	0	?+----	7600	12	0	576558	590	0	602	0.06347445809615863
Hospitalized	ENSG00000168061	SAC3D1	11	65040901	Hospitalized.M1.MAF_1.perc	reference	0	0.5274	0.2809992	0.4468594	0.5295	0	?+-??-	8772	12	1	572409	259	1	275	0.09317411855851758
Susceptibility	ENSG00000109475	RPL34	4	108620569	Susceptibility.M1.MAF_1.perc	reference	0	0.998	-1.0430851	1.6591192	0.5295	0	-?-???	20411	0	0	539080	11	0	11	0.6800686590032982
Severe	ENSG00000117054	ACADM	1	75724431	Severe.M3.MAF_0.1.perc	reference	0	0.8316	-0.1898108	0.3018482	0.5295	0	?-++--	4291	13	0	569007	1676	1	1691	0.7300712781440737
Severe	ENSG00000137960	GIPC2	1	77979542	Severe.M3.MAF_0.1.perc	reference	0	0.868	0.2467678	0.3924966	0.5295	0	?++---	4413	12	0	569505	976	0	988	0.6699734278986882
Severe	ENSG00000008405	CRY1	12	106991364	Severe.M3.MAF_0.1.perc	reference	0	0.981	0.197164	0.3136036	0.5295	0	++++?-	4477	11	0	567922	969	0	980	0.6776506267914272
Severe	ENSG00000100836	PABPN1	14	23321289	Severe.M3.MAF_0.1.perc	reference	0	0.9983	-0.3341896	0.5315138	0.5295	0	?--?--	2228	4	0	561086	889	0	893	0.5327527358446046
Severe	ENSG00000087299	L2HGDH	14	50237563	Severe.M3.MAF_0.1.perc	reference	0	0.9681	0.2309324	0.3672791	0.5295	0	++-+--	4642	15	0	568488	1066	0	1081	0.31594241066809736
Hospitalized	ENSG00000118200	CAMSAP2	1	200739558	Hospitalized.M3.MAF_0.1.perc	reference	32.8	0.2027	0.3192953	0.5078306	0.5295	0.4279877	?+-+--	11165	30	0	578662	1370	0	1400	0.7369999269922749
Hospitalized	ENSG00000242173	ARHGDIG	16	280450	Hospitalized.M3.MAF_0.1.perc	reference	0	0.9995	-0.4903596	0.7798782	0.5295	0	?---?-	8744	3	0	562679	153	0	156	0.2970641607271977
Hospitalized	ENSG00000153976	HS3ST3A1	17	13494032	Hospitalized.M3.MAF_0.1.perc	reference	0	0.9557	-0.391749	0.6230817	0.5295	0	?---+-	8217	3	0	563335	198	0	201	0.66664212377943
Susceptibility	ENSG00000120669	SOHLH2	13	36168217	Susceptibility.M3.MAF_0.1.perc	reference	4.5	0.3509	0.2759681	0.4389056	0.5295	0.0625941	-?+-??	23013	9	0	562188	173	0	182	0.8740861971678153
Susceptibility	ENSG00000166595	CIAO2B	16	66932065	Susceptibility.M3.MAF_0.1.perc	reference	0	0.4141	-0.1760856	0.2800485	0.5295	0	-?--+-	23728	13	0	572810	333	0	346	0.7467983386010966
Susceptibility	ENSG00000168676	KCTD19	16	67289428	Susceptibility.M3.MAF_0.1.perc	reference	0	0.574	-0.057084	0.0907924	0.5295	0	-?-+--	27080	131	0	590935	3129	4	3268	0.36312543060089975
Severe	ENSG00000156869	FRRS1	1	99703970	Severe.M3.MAF_1.perc	reference	0	0.8449	0.195157	0.3103888	0.5295	0	?+++-+	4504	16	0	569350	1221	1	1239	0.588824392498414
Severe	ENSG00000263528	IKBKE	1	206470476	Severe.M3.MAF_1.perc	reference	0	0.9981	-0.391354	0.6223856	0.5295	0	?--+--	2623	2	0	567131	266	0	268	0.8555780932303314
Severe	ENSG00000106560	GIMAP2	7	150685697	Severe.M3.MAF_1.perc	reference	75.6	0.01663	0.7639731	1.2151759	0.5295	3.1205027	?-+??-	4182	12	0	567109	2172	4	2192	0.5892370857731415
Hospitalized	ENSG00000102743	SLC25A15	13	40789412	Hospitalized.M3.MAF_1.perc	reference	0	0.458	-0.149916	0.2384329	0.5295	0	?+----	11404	19	0	568042	1373	0	1392	0.7181063026888114
Susceptibility	ENSG00000074266	EED	11	86244753	Susceptibility.M3.MAF_1.perc	reference	44.1	0.1278	0.4497107	0.7152404	0.5295	0.9740302	+?++--	22707	13	0	557696	167	0	180	0.5009811361563424
Susceptibility	ENSG00000166595	CIAO2B	16	66932065	Susceptibility.M3.MAF_1.perc	reference	0	0.4141	-0.1760856	0.2800485	0.5295	0	-?--+-	23728	13	0	572810	333	0	346	0.7467983386010966
Severe	ENSG00000182022	CHST15	10	124007668	Severe.M4.MAF_0.1.perc	reference	0	0.5542	-0.1465141	0.2330448	0.5295	0	-+----	4883	26	0	570488	3389	2	3419	0.5637236245074855
Susceptibility	ENSG00000181778	TMEM252	9	68536580	Susceptibility.M4.MAF_0.1.perc	reference	0	0.9299	0.0821132	0.130604	0.5295	0	-?+---	23992	72	0	575770	1550	2	1626	0.4062956844909779
Susceptibility	ENSG00000149273	RPS3	11	75399515	Susceptibility.M4.MAF_0.1.perc	reference	4.4	0.3817	0.1874969	0.298206	0.5295	0.035	+?+-+-	23285	17	0	581631	337	1	356	0.4009412915054165
Severe	ENSG00000107021	TBC1D13	9	128787253	Severe.M4.MAF_1.perc	reference	0	0.8719	0.133041	0.2115734	0.5295	0	+++--+	4643	36	0	567345	4302	1	4340	0.22102698516334476
Severe	ENSG00000142544	CTU1	19	51097606	Severe.M4.MAF_1.perc	reference	0	0.9704	0.1467171	0.2333518	0.5295	0	++++-+	4304	29	0	563186	2793	3	2828	0.14401025848655885
Hospitalized	ENSG00000197223	C1D	2	68041130	Hospitalized.M4.MAF_1.perc	reference	0	0.5903	0.1221979	0.194366	0.5295	0	?++---	11132	43	0	580447	2198	1	2243	0.6635374014059114
Hospitalized	ENSG00000187713	TMEM203	9	137204082	Hospitalized.M4.MAF_1.perc	reference	55.1	0.06366	0.6264268	0.9961755	0.5295	2.3867597	?++---	10641	24	0	574785	798	1	824	0.48038670410837264
Hospitalized	ENSG00000179751	SYCN	19	39202825	Hospitalized.M4.MAF_1.perc	reference	0	0.8442	-0.1368044	0.2175646	0.5295	0	?-++--	10761	27	0	582663	1636	1	1665	0.43414818625543
Susceptibility	ENSG00000176946	THAP4	2	241584405	Susceptibility.M4.MAF_1.perc	reference	0	0.9025	0.051149	0.0813478	0.5295	0	++++--	26504	186	1	580580	3597	7	3799	0.4616436625364149
Susceptibility	ENSG00000101882	NKAP	23	119920672	Susceptibility.M4.MAF_1.perc	reference	12	0.3374	-0.1686297	0.2682137	0.5295	0.0715772	-?---+	24527	14	19	533839	445	356	1209	0.8294435307903921
Susceptibility	ENSG00000067842	ATP2B3	23	153517676	Susceptibility.M1.MAF_0.1.perc	reference	0	0.603	0.3884641	0.6180075	0.5296	0	-?+-??	22545	1	1	524540	21	9	42	0.3885538058758173
Hospitalized	ENSG00000169894	MUC3A	7	100949534	Hospitalized.M1.MAF_1.perc	reference	4.6	0.3806	0.1147404	0.1825226	0.5296	0.0125722	?-+++-	9410	266	0	471007	1871	0	2137	0.24584958274203933
Susceptibility	ENSG00000079393	DUSP13	10	75094432	Susceptibility.M1.MAF_1.perc	reference	27.1	0.2493	0.1682214	0.2675742	0.5296	0.081714	+?+-?-	24793	33	1	586593	733	1	770	0.7571563773269144
Severe	ENSG00000139780	METTL21C	13	102685744	Severe.M3.MAF_0.1.perc	reference	0	0.9094	0.2736601	0.4353249	0.5296	0	?++---	4217	10	0	567540	675	0	685	0.08439540086035337
Severe	ENSG00000187474	FPR3	19	51795157	Severe.M3.MAF_0.1.perc	reference	0	0.4976	0.5634616	0.8962968	0.5296	0	?++??-	3836	3	0	562823	72	0	75	0.9645124526379406
Susceptibility	ENSG00000118785	SPP1	4	87975650	Susceptibility.M3.MAF_0.1.perc	reference	0	0.5982	-0.1068372	0.1699366	0.5296	0	-?-+--	26389	36	0	580076	963	0	999	0.9109408488308213
Susceptibility	ENSG00000185215	TNFAIP2	14	103121476	Susceptibility.M3.MAF_0.1.perc	reference	27.1	0.2411	0.3359384	0.5344596	0.5296	0.4473807	-?+-++	25113	50	0	587766	948	0	998	0.026082728161759234
Severe	ENSG00000131558	EXOC4	7	133253073	Severe.M3.MAF_1.perc	reference	0	0.8405	-0.1350966	0.2149008	0.5296	0	--+--+	4941	26	0	570533	4169	6	4207	0.5549915240207942
Severe	ENSG00000091583	APOH	17	66212033	Severe.M3.MAF_1.perc	reference	0	0.9801	-0.2708505	0.4309162	0.5296	0	?-----	4204	5	0	564983	1001	1	1008	0.8818606380305826
Severe	ENSG00000187474	FPR3	19	51795157	Severe.M3.MAF_1.perc	reference	0	0.4976	0.5634616	0.8962968	0.5296	0	?++??-	3836	3	0	562823	72	0	75	0.9645124526379406
Severe	ENSG00000101400	SNTA1	20	33407957	Severe.M3.MAF_1.perc	reference	14.1	0.3238	0.2321223	0.3692846	0.5296	0.1545061	----++	4562	23	0	567301	4005	4	4036	0.308900696853104
Severe	ENSG00000100246	DNAL4	22	38778508	Severe.M3.MAF_1.perc	reference	0	0.972	-0.2182286	0.3471637	0.5296	0	?--??-	3000	8	0	517871	1873	3	1887	0.8955589929530136
Hospitalized	ENSG00000175463	TBC1D10C	11	67403915	Hospitalized.M3.MAF_1.perc	reference	0	0.7601	0.1378271	0.2192567	0.5296	0	?+---+	11698	44	0	582324	1638	0	1682	0.8735480189365054
Hospitalized	ENSG00000141956	PRDM15	21	41798225	Hospitalized.M3.MAF_1.perc	reference	49.8	0.09296	-0.1819435	0.2894202	0.5296	0.1899634	?--++-	11870	53	1	582594	1635	4	1698	0.9549450191259463
Susceptibility	ENSG00000164751	PEX2	8	76980258	Susceptibility.M3.MAF_1.perc	reference	0	0.8966	-0.0873608	0.1389723	0.5296	0	-?----	25809	61	0	578061	1143	1	1206	0.21261103393030698
Severe	ENSG00000162688	AGL	1	99850361	Severe.M4.MAF_0.1.perc	reference	0	0.8102	-0.076222	0.1212488	0.5296	0	?-++-+	4750	102	0	570297	11797	7	11913	0.7829259823268456
Severe	ENSG00000164258	NDUFS4	5	53560633	Severe.M4.MAF_0.1.perc	reference	0	0.7041	-0.2009627	0.3197168	0.5296	0	+-+-?+	4413	13	0	566813	1616	0	1629	0.2667994222798459
Hospitalized	ENSG00000122859	NEUROG3	10	69571698	Hospitalized.M4.MAF_0.1.perc	reference	0	0.8078	-0.1652778	0.2629016	0.5296	0	?-+--+	9285	22	0	564860	1289	0	1311	0.9533320424229759
Susceptibility	ENSG00000186001	LRCH3	3	197791226	Susceptibility.M4.MAF_0.1.perc	reference	27.7	0.2369	0.1024308	0.1629629	0.5296	0.0404988	+?-+-+	26467	260	0	551006	6020	0	6280	0.5625043291560567
Severe	ENSG00000023041	ZDHHC6	10	112424428	Severe.M4.MAF_1.perc	reference	1.8	0.4045	0.1398157	0.2224062	0.5296	0.0084868	+-+++-	4883	33	0	570490	4952	2	4989	0.36269277339301453
Severe	ENSG00000140564	FURIN	15	90868588	Severe.M4.MAF_1.perc	reference	17.7	0.2991	-0.1682319	0.2676182	0.5296	0.0896638	+---+-	4883	64	0	570490	9213	7	9291	0.9511904584634157
Severe	ENSG00000070731	ST6GALNAC2	17	76565377	Severe.M4.MAF_1.perc	reference	0	0.7803	0.0910979	0.144914	0.5296	0	-++---	4897	67	0	570379	8165	8	8248	0.37208617408872957
Severe	ENSG00000269404	SPIB	19	50418938	Severe.M4.MAF_1.perc	reference	0	0.6344	-0.1042072	0.165756	0.5296	0	+--++-	4771	14	0	569178	2846	2	2864	0.7043543378924432
Susceptibility	ENSG00000130158	DOCK6	19	11199295	Susceptibility.M4.MAF_1.perc	reference	52.4	0.07769	0.0506378	0.0805486	0.5296	0.0142152	+?---+	27340	1611	1	591878	36582	30	38255	0.19328822502690113
Susceptibility	ENSG00000131067	GGT7	20	34844720	Susceptibility.M4.MAF_1.perc	reference	36.3	0.179	0.0928642	0.1477267	0.5296	0.0364217	-?+++-	27340	294	0	591878	5922	4	6224	0.033870439792921564
Severe	ENSG00000151418	ATP6V1G3	1	198523222	Severe.M1.MAF_0.1.perc	reference	0	1	-1.0026246	1.5954815	0.5297	0	?--??-	1676	0	0	547446	100	0	100	0.5306042608983847
Severe	ENSG00000047936	ROS1	6	117287353	Severe.M1.MAF_0.1.perc	reference	29.6	0.2133	0.3118289	0.4961996	0.5297	0.4171755	+-+--+	4682	17	0	569219	2024	0	2041	0.6632040280026572
Severe	ENSG00000140262	TCF12	15	56918623	Severe.M1.MAF_0.1.perc	reference	0	0.9777	0.5949814	0.9466871	0.5297	0	?+-+?-	2157	2	0	561168	180	0	182	0.11138029223830596
Severe	ENSG00000161905	ALOX15	17	4630919	Severe.M1.MAF_0.1.perc	reference	0	0.6577	-0.270718	0.4307525	0.5297	0	+-+?--	4528	7	0	568558	918	1	927	0.9030603020493682
Severe	ENSG00000108823	SGCA	17	50164214	Severe.M1.MAF_0.1.perc	reference	0	1	-0.7296708	1.160984	0.5297	0	?--??-	3310	2	0	559827	170	0	172	0.7758469428778534
Hospitalized	ENSG00000205186	FABP9	8	81458253	Hospitalized.M1.MAF_0.1.perc	reference	84.1	0.01211	1.2153461	1.9340604	0.5297	6.3475887	?-+???	5789	1	0	563479	200	0	201	0.7096808290697028
Hospitalized	ENSG00000160447	PKN3	9	128702503	Hospitalized.M1.MAF_0.1.perc	reference	0	0.9514	-0.2432921	0.3870933	0.5297	0	?-----	10602	10	0	580222	427	0	437	0.7115468231121985
Severe	ENSG00000151418	ATP6V1G3	1	198523222	Severe.M1.MAF_1.perc	reference	0	1	-1.0026246	1.5954815	0.5297	0	?--??-	1676	0	0	547446	100	0	100	0.5306042608983847
Severe	ENSG00000138095	LRPPRC	2	43886224	Severe.M1.MAF_1.perc	reference	0	0.9692	-0.3398184	0.5407262	0.5297	0	?--+--	4230	4	0	567669	503	0	507	0.33047525930727806
Severe	ENSG00000184305	CCSER1	4	90127535	Severe.M1.MAF_1.perc	reference	0	0.5465	0.3889494	0.6188573	0.5297	0	?+--+-	2626	4	0	566060	234	0	238	0.40340787310013465
Severe	ENSG00000140262	TCF12	15	56918623	Severe.M1.MAF_1.perc	reference	0	0.9777	0.5949814	0.9466871	0.5297	0	?+-+?-	2157	2	0	561168	180	0	182	0.11138029223830596
Severe	ENSG00000177238	TRIM72	16	31214091	Severe.M1.MAF_1.perc	reference	0	0.9982	-0.3302994	0.5256099	0.5297	0	?-----	4064	6	0	563335	610	0	616	0.758191080838482
Severe	ENSG00000108823	SGCA	17	50164214	Severe.M1.MAF_1.perc	reference	0	1	-0.7296708	1.160984	0.5297	0	?--??-	3310	2	0	559827	170	0	172	0.7758469428778534
Hospitalized	ENSG00000136206	SPDYE1	7	43997897	Hospitalized.M1.MAF_1.perc	reference	0	0.94	-0.2021694	0.3217009	0.5297	0	?-+---	9188	12	0	579368	810	0	822	0.42901357414766556
Hospitalized	ENSG00000205186	FABP9	8	81458253	Hospitalized.M1.MAF_1.perc	reference	84.1	0.01211	1.2153461	1.9340604	0.5297	6.3475887	?-+???	5789	1	0	563479	200	0	201	0.7096808290697028
Susceptibility	ENSG00000162522	KIAA1522	1	32741830	Susceptibility.M1.MAF_1.perc	reference	0	0.4854	0.0450342	0.0716508	0.5297	0	-?+++-	25178	225	0	588975	5464	2	5693	0.4301822202110004
Susceptibility	ENSG00000119900	OGFRL1	6	71288811	Susceptibility.M1.MAF_1.perc	reference	0	0.8888	-0.1796904	0.2859536	0.5297	0	-?--+?	23229	11	0	570501	296	0	307	0.8342377075042834
Susceptibility	ENSG00000125520	SLC2A4RG	20	63739776	Susceptibility.M1.MAF_1.perc	reference	55.3	0.107	0.6817627	1.0848035	0.5297	1.7881484	??-+-?	23038	9	0	562890	225	0	234	0.7240697986072988
Hospitalized	ENSG00000162520	SYNC	1	32679906	Hospitalized.M3.MAF_0.1.perc	reference	0	0.9555	-0.2247852	0.3576378	0.5297	0	?-----	11197	12	0	580708	553	0	565	0.8823594680709304
Hospitalized	ENSG00000121897	LIAS	4	39459004	Hospitalized.M3.MAF_0.1.perc	reference	42.1	0.141	0.3737331	0.5946754	0.5297	0.68822	?+---+	10629	19	0	566658	1021	0	1040	0.35666397520146387
Hospitalized	ENSG00000171124	FUT3	19	5842888	Hospitalized.M3.MAF_0.1.perc	reference	0	0.9836	-0.3177804	0.5056473	0.5297	0	?-----	8950	5	0	565819	226	0	231	0.708667782852118
Susceptibility	ENSG00000181830	SLC35C1	11	45804072	Susceptibility.M3.MAF_0.1.perc	reference	0	0.5065	0.1176009	0.1871387	0.5297	0	+?+-?-	24780	38	0	573487	751	0	789	0.5939018207653715
Susceptibility	ENSG00000120697	ALG5	13	36949738	Susceptibility.M3.MAF_0.1.perc	reference	35.2	0.1869	0.2767623	0.440432	0.5297	0.3245476	+?+-+-	24683	35	0	564914	653	0	688	0.3907733923514535
Severe	ENSG00000186522	SEPTIN10	2	109542799	Severe.M3.MAF_1.perc	reference	0	0.6109	-0.1345211	0.2140486	0.5297	0	+-+---	4672	33	0	565243	3779	4	3820	0.591091958546632
Severe	ENSG00000166819	PLIN1	15	89664367	Severe.M3.MAF_1.perc	reference	0	0.9164	0.1883517	0.2997247	0.5297	0	+++?--	4696	18	0	569372	1589	1	1609	0.6588873008071339
Severe	ENSG00000186526	CYP4F8	19	15615218	Severe.M3.MAF_1.perc	reference	0	0.9491	-0.2659835	0.4232778	0.5297	0	+--+--	4507	9	0	569145	480	2	493	0.17862467123067058
Severe	ENSG00000172216	CEBPB	20	50190830	Severe.M3.MAF_1.perc	reference	0	0.8801	0.3759282	0.5981707	0.5297	0	?+---?	3786	5	0	545063	447	0	452	0.8481517997182347
Susceptibility	ENSG00000213676	ATF6B	6	32115264	Susceptibility.M3.MAF_1.perc	reference	0	0.9937	0.1921025	0.3056386	0.5297	0	-?+--+	25356	16	0	590368	284	0	300	0.9518067992941368
Severe	ENSG00000132670	PTPRA	20	2864184	Severe.M4.MAF_0.1.perc	reference	0	0.7922	0.2088533	0.3323326	0.5297	0	-+----	3556	22	0	176534	1113	1	1137	0.7409728220356283
Hospitalized	ENSG00000151838	CCDC175	14	59504539	Hospitalized.M4.MAF_0.1.perc	reference	0	0.5334	-0.1035268	0.1647434	0.5297	0	?-+-+-	11249	54	0	475452	2547	2	2605	0.9755814705797168
Susceptibility	ENSG00000172538	FAM170B	10	49131154	Susceptibility.M4.MAF_0.1.perc	reference	69.7	0.005542	0.2981836	0.4744111	0.5297	0.748263	-+++-+	25896	89	1	584210	1950	1	2043	0.4926296947383753
Susceptibility	ENSG00000212747	RTL8B	23	135020513	Susceptibility.M4.MAF_0.1.perc	reference	0	0.5686	0.2030561	0.3230764	0.5297	0	-?+--?	22564	5	2	529949	64	32	137	0.703851103520838
Severe	ENSG00000132274	TRIM22	11	5689697	Severe.M4.MAF_1.perc	reference	48.8	0.08188	0.2260549	0.359655	0.5297	0.2848139	+-+-+-	4906	47	0	570620	5436	6	5495	0.7387869571634136
Severe	ENSG00000214290	COLCA2	11	111298555	Severe.M4.MAF_1.perc	reference	15.8	0.3124	-0.1811294	0.2881841	0.5297	0.0746063	?-+?-+	4310	25	0	567732	4937	4	4970	0.5621430056786351
Severe	ENSG00000120798	NR2C1	12	95020229	Severe.M4.MAF_1.perc	reference	0	0.8633	0.0910978	0.1449682	0.5297	0	++--+-	4906	72	0	570620	9179	31	9313	0.01859345444658289
Severe	ENSG00000129473	BCL2L2	14	23298790	Severe.M4.MAF_1.perc	reference	0	0.8212	0.2014018	0.3204913	0.5297	0	?+----	4359	18	0	567031	1895	2	1917	0.011275954473504076
Hospitalized	ENSG00000187987	ZSCAN23	6	28431930	Hospitalized.M4.MAF_1.perc	reference	37.2	0.1586	0.2099896	0.3341714	0.5297	0.2024877	+---+-	11382	52	0	584420	2783	1	2837	0.5240435873641365
Susceptibility	ENSG00000135124	P2RX4	12	121209861	Susceptibility.M4.MAF_1.perc	reference	43.7	0.1303	-0.0879	0.1398568	0.5297	0.0357263	+?+---	27126	467	1	591861	10834	19	11341	0.7446264945037975
Susceptibility	ENSG00000166173	LARP6	15	70829130	Susceptibility.M4.MAF_1.perc	reference	0	0.5803	-0.0294586	0.0468721	0.5297	0	+?-+-+	25347	490	1	574665	12714	13	13232	0.7001925398892687
Susceptibility	ENSG00000074842	MYDGF	19	4641374	Susceptibility.M4.MAF_1.perc	reference	13	0.331	-0.1047004	0.1665989	0.5297	0.0222938	-?-++-	27088	68	0	589039	1436	0	1504	0.3285988460253851
Severe	ENSG00000116668	SWT1	1	185157080	Severe.M1.MAF_0.1.perc	reference	0	0.4471	0.8128931	1.2937613	0.5298	0	?-+??-	3166	1	0	561739	94	0	95	0.5730874115921459
Severe	ENSG00000169851	PCDH7	4	30720415	Severe.M1.MAF_0.1.perc	reference	0	0.8619	0.9001461	1.4325521	0.5298	0	?+-+??	1891	1	0	549950	51	0	52	0.3559224009678704
Severe	ENSG00000164983	TMEM65	8	124306189	Severe.M1.MAF_0.1.perc	reference	0	0.9412	0.9008874	1.4337961	0.5298	0	?+-???	1635	0	0	541236	81	0	81	0.6264771671621703
Hospitalized	ENSG00000177613	CSTF2T	10	51695486	Hospitalized.M1.MAF_0.1.perc	reference	0	0.9968	0.7743676	1.2324565	0.5298	0	?+-+??	7340	3	0	542025	68	0	71	0.026676820545683533
Hospitalized	ENSG00000100218	RSPH14	22	23059415	Hospitalized.M1.MAF_0.1.perc	reference	0	0.618	0.3654276	0.581649	0.5298	0	?+--?+	8051	6	0	565014	224	0	230	0.5219424164404385
Susceptibility	ENSG00000086288	NME8	7	37848597	Susceptibility.M1.MAF_0.1.perc	reference	0	0.6441	0.1218052	0.1938831	0.5298	0	-?+---	26300	33	0	588989	645	0	678	0.7744834459743472
Susceptibility	ENSG00000103269	RHBDL1	16	675671	Susceptibility.M1.MAF_0.1.perc	reference	25.1	0.2609	0.5881612	0.9361257	0.5298	0.9911336	+?--?-	21628	3	0	561371	59	0	62	0.8152763822445712
Severe	ENSG00000169851	PCDH7	4	30720415	Severe.M1.MAF_1.perc	reference	0	0.8619	0.9001461	1.4325521	0.5298	0	?+-+??	1891	1	0	549950	51	0	52	0.3559224009678704
Severe	ENSG00000164983	TMEM65	8	124306189	Severe.M1.MAF_1.perc	reference	0	0.9412	0.9008874	1.4337961	0.5298	0	?+-???	1635	0	0	541236	81	0	81	0.6264771671621703
Severe	ENSG00000120093	HOXB3	17	48548870	Severe.M1.MAF_1.perc	reference	0	0.8534	0.5301198	0.8436973	0.5298	0	?+-??-	3409	3	0	562607	194	0	197	0.7600173378540281
Hospitalized	ENSG00000177613	CSTF2T	10	51695486	Hospitalized.M1.MAF_1.perc	reference	0	0.9968	0.7743676	1.2324565	0.5298	0	?+-+??	7340	3	0	542025	68	0	71	0.026676820545683533
Hospitalized	ENSG00000105085	MED26	19	16574907	Hospitalized.M1.MAF_1.perc	reference	0	0.9408	-0.241144	0.3838276	0.5298	0	?-?+-?	9304	13	0	549549	450	0	463	0.5026503969090075
Hospitalized	ENSG00000100218	RSPH14	22	23059415	Hospitalized.M1.MAF_1.perc	reference	0	0.618	0.3654276	0.581649	0.5298	0	?+--?+	8051	6	0	565014	224	0	230	0.5219424164404385
Susceptibility	ENSG00000287542	HERC3	4	88523810	Susceptibility.M1.MAF_1.perc	reference	0	0.9978	-1.0698781	1.7029228	0.5298	0	??---?	1628	0	0	52586	13	0	13	0.6580425070258294
Susceptibility	ENSG00000188386	PPP3R2	9	101591604	Susceptibility.M1.MAF_1.perc	reference	0	0.9314	0.1315982	0.2094372	0.5298	0	-?+-+?	23384	35	0	566186	628	1	665	0.9450052229957578
Susceptibility	ENSG00000196666	FAM180B	11	47586678	Susceptibility.M1.MAF_1.perc	reference	0	0.8318	0.1596076	0.2540113	0.5298	0	-?+---	19996	20	0	477876	457	0	477	0.18782845527601066
Susceptibility	ENSG00000167104	BPIFB6	20	33031648	Susceptibility.M1.MAF_1.perc	reference	0	0.9736	-0.1986103	0.3161223	0.5298	0	+?-++-	26279	18	0	583227	237	0	255	0.45035363519286264
Hospitalized	ENSG00000141977	CIB3	19	16161368	Hospitalized.M3.MAF_1.perc	reference	26.7	0.2433	0.2854556	0.4543704	0.5298	0.3059476	?++--+	11855	25	0	570858	1221	1	1248	0.720914798235696
Susceptibility	ENSG00000162894	FCMR	1	206903317	Susceptibility.M3.MAF_1.perc	reference	9.2	0.3542	0.1812043	0.288412	0.5298	0.0528347	-?++-+	25549	26	0	587262	443	0	469	0.5285826832152957
Severe	ENSG00000117724	CENPF	1	214603195	Severe.M4.MAF_0.1.perc	reference	0	0.6176	-0.073809	0.1174772	0.5298	0	?---++	4742	88	1	570318	12987	5	13087	0.2383273469998608
Severe	ENSG00000132313	MRPL35	2	86199355	Severe.M4.MAF_0.1.perc	reference	0	0.9543	-0.2606901	0.4149191	0.5298	0	?---?-	3542	10	0	561629	1113	0	1123	0.4983611814114665
Hospitalized	ENSG00000006327	TNFRSF12A	16	3018445	Hospitalized.M4.MAF_0.1.perc	reference	0	0.7415	-0.1657242	0.2637527	0.5298	0	?-----	7973	15	0	575959	1222	0	1237	0.40177542928675425
Hospitalized	ENSG00000124089	MC3R	20	56248732	Hospitalized.M4.MAF_0.1.perc	reference	0	0.5324	0.0966452	0.1538351	0.5298	0	?++--+	10669	60	0	567312	3321	1	3383	0.871972372110736
Susceptibility	ENSG00000143851	PTPN7	1	202147013	Susceptibility.M4.MAF_0.1.perc	reference	28.2	0.2338	-0.1186488	0.188835	0.5298	0.055291	-?-+--	26985	238	0	591300	5839	2	6081	0.7996591267952562
Severe	ENSG00000066117	SMARCD1	12	50085200	Severe.M4.MAF_1.perc	reference	0	0.959	0.1016722	0.1618023	0.5298	0	++++--	4692	49	0	568892	6284	9	6351	0.637053098444869
Hospitalized	ENSG00000213719	CLIC1	6	31730581	Hospitalized.M4.MAF_1.perc	reference	0	0.7478	0.1403248	0.2233112	0.5298	0	?+++--	10628	27	0	578865	1535	0	1562	0.3004168600644933
Susceptibility	ENSG00000044115	CTNNA1	5	138610967	Susceptibility.M4.MAF_1.perc	reference	0	0.4966	-0.0291772	0.0464371	0.5298	0	----+-	28017	537	0	596178	12676	20	13253	0.19143488269337772
Susceptibility	ENSG00000186106	ANKRD46	8	100509752	Susceptibility.M4.MAF_1.perc	reference	0	0.885	-0.0592085	0.0942246	0.5298	0	+?---+	24706	120	0	577207	3030	1	3152	0.9310826638582761
Hospitalized	ENSG00000225828	FAM229A	1	32361270	Hospitalized.M1.MAF_0.1.perc	reference	0	0.6429	0.4511458	0.718275	0.5299	0	?+-??-	5697	2	0	463495	151	0	153	0.24779023805366499
Hospitalized	ENSG00000106006	HOXA6	7	27145396	Hospitalized.M1.MAF_0.1.perc	reference	0	0.9839	-0.465203	0.7405137	0.5299	0	?---?-	5847	1	0	560479	174	0	175	0.7713785185711823
Hospitalized	ENSG00000099814	CEP170B	14	104865268	Hospitalized.M1.MAF_0.1.perc	reference	0	0.723	0.3333559	0.5307256	0.5299	0	?+--??	9176	8	0	555969	217	0	225	0.2944277280267782
Hospitalized	ENSG00000187446	CHP1	15	41230839	Hospitalized.M1.MAF_0.1.perc	reference	0	1	-1.0109339	1.6092564	0.5299	0	?--??-	5637	1	0	517266	37	0	38	0.811128815283445
Hospitalized	ENSG00000108511	HOXB6	17	48595751	Hospitalized.M1.MAF_0.1.perc	reference	0	0.8169	-0.5936494	0.94505	0.5299	0	?-?+?-	7651	3	0	542803	73	0	76	0.17931949056317667
Susceptibility	ENSG00000066336	SPI1	11	47354860	Susceptibility.M1.MAF_0.1.perc	reference	0	0.9416	-0.4787254	0.7620581	0.5299	0	??--?-	20468	1	0	542429	45	0	46	0.2691154842338068
Severe	ENSG00000198848	CES1	16	55802851	Severe.M1.MAF_1.perc	reference	0	0.8381	-0.2126904	0.3385648	0.5299	0	?-+?--	4560	12	0	569140	1042	21	1096	0.03736816951610928
Hospitalized	ENSG00000225828	FAM229A	1	32361270	Hospitalized.M1.MAF_1.perc	reference	0	0.6429	0.4511458	0.718275	0.5299	0	?+-??-	5697	2	0	463495	151	0	153	0.24779023805366499
Hospitalized	ENSG00000138750	NUP54	4	76114659	Hospitalized.M1.MAF_1.perc	reference	0	0.9992	-0.5980823	0.9521647	0.5299	0	?--?--	8469	2	0	561203	77	0	79	0.5708521244823404
Hospitalized	ENSG00000106006	HOXA6	7	27145396	Hospitalized.M1.MAF_1.perc	reference	0	0.9839	-0.465203	0.7405137	0.5299	0	?---?-	5847	1	0	560479	174	0	175	0.7713785185711823
Hospitalized	ENSG00000187446	CHP1	15	41230839	Hospitalized.M1.MAF_1.perc	reference	0	1	-1.0109339	1.6092564	0.5299	0	?--??-	5637	1	0	517266	37	0	38	0.811128815283445
Hospitalized	ENSG00000108511	HOXB6	17	48595751	Hospitalized.M1.MAF_1.perc	reference	0	0.8169	-0.5936494	0.94505	0.5299	0	?-?+?-	7651	3	0	542803	73	0	76	0.17931949056317667
Susceptibility	ENSG00000066336	SPI1	11	47354860	Susceptibility.M1.MAF_1.perc	reference	0	0.9416	-0.4787254	0.7620581	0.5299	0	??--?-	20468	1	0	542429	45	0	46	0.2691154842338068
Severe	ENSG00000116703	PDC	1	186443566	Severe.M3.MAF_0.1.perc	reference	0	0.5921	0.2546531	0.4053792	0.5299	0	?+++?-	3928	8	0	563102	1070	3	1084	0.48785729747305906
Severe	ENSG00000136010	ALDH1L2	12	105019784	Severe.M3.MAF_0.1.perc	reference	0	0.9053	-0.1421521	0.2263138	0.5299	0	----+-	4904	23	0	570613	3307	1	3332	0.9818312902386779
Hospitalized	ENSG00000106443	PHF14	7	10973336	Hospitalized.M3.MAF_0.1.perc	reference	0	0.9749	0.1692225	0.2693922	0.5299	0	?+----	10558	19	0	568957	1056	0	1075	0.5037830656573603
Hospitalized	ENSG00000132446	FTHL17	23	31071233	Hospitalized.M3.MAF_0.1.perc	reference	0	1	-0.680993	1.0840335	0.5299	0	?---?-	5626	0	0	519339	23	19	61	0.4717579188901384
Susceptibility	ENSG00000135976	ANKRD36	2	97113153	Susceptibility.M3.MAF_0.1.perc	reference	15	0.319	-0.0890188	0.1416987	0.5299	0.0206522	-?-+--	26986	146	0	588804	3031	17	3211	0.3252872239936927
Susceptibility	ENSG00000109452	INPP4B	4	142023160	Susceptibility.M3.MAF_0.1.perc	reference	0	0.8901	-0.0865915	0.137843	0.5299	0	-?---+	24904	55	0	578675	1350	0	1405	0.4719153343529298
Susceptibility	ENSG00000185662	SMIM23	5	171782432	Susceptibility.M3.MAF_0.1.perc	reference	0	0.8885	0.5340779	0.8501795	0.5299	0	??++?+	4534	4	0	52619	15	0	19	0.9147207018045536
Susceptibility	ENSG00000032742	IFT88	13	20567138	Susceptibility.M3.MAF_0.1.perc	reference	0	0.4072	-0.0704407	0.112145	0.5299	0	-?-+--	26495	82	0	590410	1985	1	2069	0.8857849755985898
Susceptibility	ENSG00000103653	CSK	15	74782057	Susceptibility.M3.MAF_0.1.perc	reference	63.2	0.04316	0.403991	0.6431165	0.5299	0.9644781	+?+-?-	25596	36	0	576237	796	0	832	0.6262487147768864
Susceptibility	ENSG00000168234	TTC39C	18	23992773	Susceptibility.M3.MAF_0.1.perc	reference	0	0.8149	-0.1034538	0.1646843	0.5299	0	+?----	25027	41	0	566174	975	0	1016	0.387217113898066
Susceptibility	ENSG00000101447	FAM83D	20	38926312	Susceptibility.M3.MAF_0.1.perc	reference	0	0.9668	0.0780767	0.1243047	0.5299	0	+?+---	25434	77	0	584084	1671	1	1750	0.9462961638327131
Severe	ENSG00000185798	WDR53	3	196554177	Severe.M3.MAF_1.perc	reference	0	0.6143	-0.2816649	0.4484501	0.5299	0	?---?+	3673	5	0	523617	564	2	573	0.9644934709526547
Hospitalized	ENSG00000185697	MYBL1	8	66562175	Hospitalized.M3.MAF_1.perc	reference	50.2	0.0904	0.2786759	0.4436792	0.5299	0.4073628	?+---+	9710	75	0	569173	5614	3	5695	0.6323421654799681
Susceptibility	ENSG00000114767	RRP9	3	51933429	Susceptibility.M3.MAF_1.perc	reference	0	0.5932	-0.0417354	0.0664424	0.5299	0	-----+	27206	246	0	584935	5881	12	6151	0.26161243762276587
Susceptibility	ENSG00000185662	SMIM23	5	171782432	Susceptibility.M3.MAF_1.perc	reference	0	0.8885	0.5340779	0.8501795	0.5299	0	??++?+	4534	4	0	52619	15	0	19	0.9147207018045536
Susceptibility	ENSG00000146039	SLC17A4	6	25754699	Susceptibility.M3.MAF_1.perc	reference	11.9	0.3379	0.1235666	0.1967143	0.5299	0.0299021	+?---+	26863	54	0	590901	1041	0	1095	0.6145582959910882
Susceptibility	ENSG00000168070	MAJIN	11	64937517	Susceptibility.M3.MAF_1.perc	reference	0	0.7597	0.1047813	0.1667922	0.5299	0	+?+-+-	24243	41	1	575381	920	0	963	0.581354436907064
Susceptibility	ENSG00000103653	CSK	15	74782057	Susceptibility.M3.MAF_1.perc	reference	63.2	0.04316	0.403991	0.6431165	0.5299	0.9644781	+?+-?-	25596	36	0	576237	796	0	832	0.6262487147768864
Severe	ENSG00000163072	NOSTRIN	2	168786539	Severe.M4.MAF_0.1.perc	reference	0	0.6764	-0.1742582	0.2774015	0.5299	0	+---+-	4577	20	0	569005	1866	4	1894	0.42074131320661123
Severe	ENSG00000109062	SLC9A3R1	17	74748628	Severe.M4.MAF_0.1.perc	reference	0	0.9612	-0.1628845	0.2592937	0.5299	0	--+---	4695	18	0	568870	2788	1	2808	0.2649177813954502
Severe	ENSG00000130234	ACE2	23	15494566	Severe.M4.MAF_0.1.perc	reference	0	0.941	-0.1970793	0.3137284	0.5299	0	?--?--	4114	2	5	526011	372	154	692	0.3868119062742233
Hospitalized	ENSG00000101413	RPRD1B	20	38033725	Hospitalized.M4.MAF_0.1.perc	reference	31.8	0.2215	0.3048654	0.4853155	0.5299	0.3159598	?---?+	10438	18	1	564272	814	1	836	0.5145237124706221
Susceptibility	ENSG00000142789	CELA3A	1	22001657	Susceptibility.M4.MAF_0.1.perc	reference	12.7	0.3331	0.0993538	0.1581777	0.5299	0.0225711	-?+-++	25846	103	0	591246	2110	33	2279	0.31386456965681153
Susceptibility	ENSG00000175274	TP53I11	11	44885903	Susceptibility.M4.MAF_0.1.perc	reference	10.9	0.3436	0.1884818	0.3000317	0.5299	0.0798933	-?-+--	25431	35	0	584822	659	0	694	0.5318996864345279
Severe	ENSG00000130299	GTPBP3	19	17334920	Severe.M4.MAF_1.perc	reference	0	0.7811	0.143464	0.2283617	0.5299	0	+++++-	3754	32	0	178294	1870	3	1908	0.6480036217942684
Hospitalized	ENSG00000178996	SNX18	5	54517759	Hospitalized.M4.MAF_1.perc	reference	45	0.1056	0.1921761	0.305963	0.5299	0.2077303	+-+-+-	12154	91	0	576412	5631	6	5734	0.3815829816711087
Susceptibility	ENSG00000165661	QSOX2	9	136206333	Susceptibility.M4.MAF_1.perc	reference	0	0.7108	-0.0272247	0.0433432	0.5299	0	-?---+	26860	582	4	590263	14372	37	15036	0.9337273666884917
Susceptibility	ENSG00000213445	SIPA1	11	65638101	Susceptibility.M4.MAF_1.perc	reference	0	0.4082	0.0236303	0.0376139	0.5299	0	-?+-+-	26454	865	0	588384	19114	24	20027	0.8083782984378225
Severe	ENSG00000170180	GYPA	4	144109303	Severe.M1.MAF_0.1.perc	reference	0	0.9989	0.6054962	0.9642424	0.53	0	?+-+?-	3227	2	0	554074	190	0	192	0.6984904833279624
Hospitalized	ENSG00000203710	CR1	1	207496147	Hospitalized.M1.MAF_0.1.perc	reference	0	0.6615	0.1666958	0.2654683	0.53	0	?+--++	11081	21	0	582216	1046	2	1071	0.5331995416715795
Hospitalized	ENSG00000168824	NSG1	4	4348140	Hospitalized.M1.MAF_0.1.perc	reference	0	0.9615	0.4519511	0.7196699	0.53	0	?+-++-	8862	6	0	560083	88	0	94	0.7564041216564115
Hospitalized	ENSG00000167792	NDUFV1	11	67605653	Hospitalized.M1.MAF_0.1.perc	reference	79.2	0.002352	1.0394863	1.6552714	0.53	6.6607843	?---?+	7658	6	0	573624	423	0	429	0.6524680899729494
Hospitalized	ENSG00000100150	DEPDC5	22	31753867	Hospitalized.M1.MAF_0.1.perc	reference	0	0.8436	0.3124585	0.4975412	0.53	0	?+--?-	8821	9	0	563943	285	0	294	0.8134069962469627
Susceptibility	ENSG00000070961	ATP2B1	12	89588049	Susceptibility.M1.MAF_0.1.perc	reference	65.8	0.03241	0.80437	1.2807	0.53	3.7573328	+?-+-?	23097	2	0	567759	60	0	62	0.27768290993156863
Susceptibility	ENSG00000100104	SRRD	22	26483877	Susceptibility.M1.MAF_0.1.perc	reference	0	0.6871	0.1381448	0.2199656	0.53	0	+?+--+	25218	28	0	587763	554	0	582	0.7143667391654615
Susceptibility	ENSG00000102265	TIMP1	23	47582408	Susceptibility.M1.MAF_0.1.perc	reference	0	0.9285	-0.3684276	0.5866663	0.53	0	-?--??	21767	2	0	517670	21	27	77	0.5628482608014787
Severe	ENSG00000170180	GYPA	4	144109303	Severe.M1.MAF_1.perc	reference	0	0.9989	0.6054962	0.9642424	0.53	0	?+-+?-	3227	2	0	554074	190	0	192	0.6984904833279624
Severe	ENSG00000151116	UEVLD	11	18529609	Severe.M1.MAF_1.perc	reference	0	0.8887	-0.251815	0.400982	0.53	0	?-+??-	2795	5	0	565218	786	0	791	0.6342700262228006
Severe	ENSG00000185052	SLC24A3	20	19212642	Severe.M1.MAF_1.perc	reference	0	0.9555	-0.5080598	0.8089217	0.53	0	?-?-+-	1907	0	0	541703	277	0	277	0.8053293096255207
Hospitalized	ENSG00000170890	PLA2G1B	12	120322115	Hospitalized.M1.MAF_1.perc	reference	0	0.4189	0.3236894	0.5154772	0.53	0	?-+?--	9511	5	0	562904	240	0	245	0.19658221796198735
Hospitalized	ENSG00000160200	CBS	21	43053191	Hospitalized.M1.MAF_1.perc	reference	29	0.2447	0.8700054	1.3852691	0.53	1.7875734	?+-??-	5845	2	0	517743	19	3	27	0.46276095731294825
Susceptibility	ENSG00000070961	ATP2B1	12	89588049	Susceptibility.M1.MAF_1.perc	reference	65.8	0.03241	0.80437	1.2807	0.53	3.7573328	+?-+-?	23097	2	0	567759	60	0	62	0.27768290993156863
Susceptibility	ENSG00000135698	MPHOSPH6	16	82147798	Susceptibility.M1.MAF_1.perc	reference	0	0.7348	0.2437893	0.3881756	0.53	0	-?++--	23377	11	0	568785	187	0	198	0.9565716061858209
Severe	ENSG00000007001	UPP2	2	157876702	Severe.M3.MAF_0.1.perc	reference	0	0.8977	-0.3137599	0.4996446	0.53	0	?--?+-	2213	3	0	564540	740	1	745	0.4306905920750466
Severe	ENSG00000284704	SCYGR3	2	227614538	Severe.M3.MAF_0.1.perc	reference	0	0.9046	-1.0790486	1.7181652	0.53	0	?-?-??	726	1	0	2955	5	0	6	0.6297598761204077
Severe	ENSG00000196284	SUPT3H	6	44809317	Severe.M3.MAF_0.1.perc	reference	58.5	0.06515	0.5010506	0.7977647	0.53	1.3994843	?-+?-+	3942	5	0	567273	1077	2	1086	0.43930436616173485
Hospitalized	ENSG00000109205	ODAM	4	70196496	Hospitalized.M3.MAF_0.1.perc	reference	0	0.9825	-0.3158604	0.5029426	0.53	0	?-----	10380	5	0	580032	212	0	217	0.3566592557616276
Susceptibility	ENSG00000164244	PRRC1	5	127517640	Susceptibility.M3.MAF_0.1.perc	reference	31.3	0.2131	0.21092639999999999	0.3358409	0.53	0.1835958	+?-+++	25604	63	0	590371	1735	0	1798	0.31227785560949906
Susceptibility	ENSG00000088682	COQ9	16	57447425	Susceptibility.M3.MAF_0.1.perc	reference	0	0.7778	-0.1042204	0.1659572	0.53	0	-?-+--	27078	39	0	591672	934	0	973	0.936872838667331
Severe	ENSG00000093009	CDC45	22	19479457	Severe.M3.MAF_1.perc	reference	0	0.9148	-0.1223817	0.1948728	0.53	0	?--?--	4222	22	0	568485	5286	13	5334	0.9707458435648794
Hospitalized	ENSG00000134138	MEIS2	15	36889204	Hospitalized.M3.MAF_1.perc	reference	0	0.92	0.2450182	0.3901399	0.53	0	?+---+	8652	16	0	552707	550	0	566	0.40190357395324533
Susceptibility	ENSG00000156026	MCU	10	72692131	Susceptibility.M3.MAF_1.perc	reference	0	0.6826	-0.0507144	0.0807511	0.53	0	-?-+--	25310	160	0	587354	4458	9	4636	0.47543176798946996
Susceptibility	ENSG00000105072	C19orf44	19	16496394	Susceptibility.M3.MAF_1.perc	reference	45.3	0.1201	0.1780801	0.2835563	0.53	0.170127	-?-+++	26671	128	0	580647	2814	1	2944	0.5847458944445794
Severe	ENSG00000284704	SCYGR3	2	227614538	Severe.M4.MAF_0.1.perc	reference	0	0.9046	-1.0790486	1.7181652	0.53	0	?-?-??	726	1	0	2955	5	0	6	0.6297598761204077
Hospitalized	ENSG00000168765	GSTM4	1	109656099	Hospitalized.M4.MAF_0.1.perc	reference	0	0.7815	0.1109514	0.1766537	0.53	0	?+--++	11958	47	0	583107	2848	1	2897	0.7398325738921181
Susceptibility	ENSG00000128059	PPAT	4	56393362	Susceptibility.M4.MAF_0.1.perc	reference	26.8	0.2432	0.2077521	0.3308225	0.53	0.1635021	+?---+	26007	61	0	590852	1494	0	1555	0.24525818770958474
Susceptibility	ENSG00000182512	GLRX5	14	95533503	Susceptibility.M4.MAF_0.1.perc	reference	0	0.8059	0.1299874	0.2069802	0.53	0	-?+++-	23814	31	0	572185	633	0	664	0.335583455791917
Severe	ENSG00000182898	TCHHL1	1	152084141	Severe.M4.MAF_1.perc	reference	3	0.3897	-0.1337701	0.2129987	0.53	0.0085655	?-+-+-	4750	37	0	570297	3178	4	3223	0.539472502591122
Severe	ENSG00000080298	RFX3	9	3218297	Severe.M4.MAF_1.perc	reference	0	0.9516	0.1051978	0.1674917	0.53	0	-++---	4483	48	0	565625	6914	12	6986	0.5271467082065442
Severe	ENSG00000168781	PPIP5K1	15	43533462	Severe.M4.MAF_1.perc	reference	0	0.9633	-0.1527135	0.2431962	0.53	0	------	4684	20	0	569935	2639	3	2665	0.3496742880462408
Severe	ENSG00000136381	IREB2	15	78437431	Severe.M4.MAF_1.perc	reference	25.2	0.2537	0.2067369	0.3292234	0.53	0.1597971	?-++++	4422	80	0	566012	10275	24	10403	0.632920097656897
Susceptibility	ENSG00000162892	IL24	1	206897443	Susceptibility.M4.MAF_1.perc	reference	0	0.8294	-0.0412917	0.065749	0.53	0	-?---+	27079	334	0	591673	8950	1	9286	0.3744122764755412
Susceptibility	ENSG00000080608	PUM3	9	2720469	Susceptibility.M4.MAF_1.perc	reference	22.7	0.2697	0.0509159	0.0810677	0.53	0.0084795	-?++--	27340	580	2	591878	12090	14	12702	0.8681094807629193
Susceptibility	ENSG00000184983	NDUFA6	22	42085526	Susceptibility.M4.MAF_1.perc	reference	0	0.5517	0.0874167	0.1391834	0.53	0	+?++-+	26911	66	1	591100	1324	2	1396	0.6777517949085873
Severe	ENSG00000163527	STT3B	3	31532638	Severe.M1.MAF_0.1.perc	reference	0	0.7313	0.7107668	1.1320977	0.5301	0	?+???-	3337	1	0	541139	60	0	61	0.6105245113260037
Susceptibility	ENSG00000057935	MTA3	2	42494569	Susceptibility.M1.MAF_0.1.perc	reference	0	0.8519	-0.1921241	0.305989	0.5301	0	-?--??	23770	10	0	555140	255	0	265	0.8431027095585345
Susceptibility	ENSG00000113761	ZNF346	5	177022696	Susceptibility.M1.MAF_0.1.perc	reference	0	0.9936	-0.3483815	0.5549169	0.5301	0	-?--+-	22921	4	0	549302	88	0	92	0.7966643051854893
Susceptibility	ENSG00000148468	FAM171A1	10	15211643	Susceptibility.M1.MAF_0.1.perc	reference	0	0.8067	0.3709354	0.5908492	0.5301	0	??+-+?	21296	5	0	553854	75	0	80	0.6649299423691215
Susceptibility	ENSG00000149273	RPS3	11	75399515	Susceptibility.M1.MAF_0.1.perc	reference	0	0.9728	-1.0411827	1.6582839	0.5301	0	??-?+?	19775	1	0	500341	11	0	12	0.4009412915054165
Severe	ENSG00000163527	STT3B	3	31532638	Severe.M1.MAF_1.perc	reference	0	0.7313	0.7107668	1.1320977	0.5301	0	?+???-	3337	1	0	541139	60	0	61	0.6105245113260037
Hospitalized	ENSG00000163499	CRYBA2	2	218990189	Hospitalized.M1.MAF_1.perc	reference	0	0.9921	0.1996	0.3178952	0.5301	0	?+--+-	10381	15	0	565939	691	0	706	0.28576524953315996
Hospitalized	ENSG00000049860	HEXB	5	74640023	Hospitalized.M1.MAF_1.perc	reference	0	0.9932	-0.2740027	0.4363841	0.5301	0	?-----	9235	11	0	575877	384	0	395	0.5589124929803488
Hospitalized	ENSG00000160293	VAV2	9	133761894	Hospitalized.M1.MAF_1.perc	reference	0	0.9956	-0.3380165	0.5383907	0.5301	0	?---?-	8610	4	0	564893	249	0	253	0.6731331184579022
Hospitalized	ENSG00000125888	BANF2	20	17693672	Hospitalized.M1.MAF_1.perc	reference	0	0.9971	0.43916	0.6994426	0.5301	0	?+----	8077	3	0	552318	202	0	205	0.8368587074692505
Hospitalized	ENSG00000182712	CMC4	23	155061622	Hospitalized.M1.MAF_1.perc	reference	0	0.8599	-0.2772939	0.4416563	0.5301	0	?-+?--	6512	1	2	520671	43	24	96	0.8692106981634103
Susceptibility	ENSG00000057935	MTA3	2	42494569	Susceptibility.M1.MAF_1.perc	reference	0	0.8519	-0.1921241	0.305989	0.5301	0	-?--??	23770	10	0	555140	255	0	265	0.8431027095585345
Susceptibility	ENSG00000113761	ZNF346	5	177022696	Susceptibility.M1.MAF_1.perc	reference	0	0.9936	-0.3483815	0.5549169	0.5301	0	-?--+-	22921	4	0	549302	88	0	92	0.7966643051854893
Susceptibility	ENSG00000156575	PRG3	11	57376769	Susceptibility.M1.MAF_1.perc	reference	0	0.9555	-0.2037256	0.3244917	0.5301	0	??----	22560	9	0	567017	229	0	238	0.6163017452595718
Susceptibility	ENSG00000149273	RPS3	11	75399515	Susceptibility.M1.MAF_1.perc	reference	0	0.9728	-1.0411827	1.6582839	0.5301	0	??-?+?	19775	1	0	500341	11	0	12	0.4009412915054165
Severe	ENSG00000159348	CYB5R1	1	202961873	Severe.M3.MAF_0.1.perc	reference	51.4	0.08357	0.575188	0.9160618	0.5301	1.9072612	?-++--	3988	5	0	566770	734	1	741	0.5709751085077126
Severe	ENSG00000104447	TRPS1	8	115408496	Severe.M3.MAF_0.1.perc	reference	0	0.9305	0.1599698	0.2548061	0.5301	0	++-?-+	4441	20	0	567674	2864	0	2884	0.585712709157871
Severe	ENSG00000211450	SELENOH	11	57741250	Severe.M3.MAF_0.1.perc	reference	0	0.9973	-0.3640186	0.5798001	0.5301	0	?-----	4306	4	0	554643	571	0	575	0.4792941049480701
Hospitalized	ENSG00000186063	AIDA	1	222668013	Hospitalized.M3.MAF_0.1.perc	reference	0	0.9903	-0.2642031	0.4208239	0.5301	0	?-+-+-	6726	6	0	562685	498	0	504	0.773598822674429
Susceptibility	ENSG00000171824	EXOSC10	1	11066618	Susceptibility.M3.MAF_0.1.perc	reference	0	0.4835	-0.0649669	0.1034682	0.5301	0	-?-+--	26725	101	0	590680	2376	0	2477	0.7646693164879064
Severe	ENSG00000134243	SORT1	1	109309568	Severe.M3.MAF_1.perc	reference	35.8	0.1971	0.3905001	0.6219947	0.5301	0.5843708	?-+-?+	4026	11	0	563588	1303	2	1318	0.5405363417032949
Severe	ENSG00000008323	PLEKHG6	12	6310436	Severe.M3.MAF_1.perc	reference	0	0.9119	-0.1232983	0.1964005	0.5301	0	------	4949	21	0	570572	2818	1	2841	0.2722762209797514
Hospitalized	ENSG00000160753	RUSC1	1	155320894	Hospitalized.M3.MAF_1.perc	reference	0	0.8494	-0.0655165	0.1043525	0.5301	0	?-----	10991	104	0	581849	8467	9	8589	0.912233904824812
Hospitalized	ENSG00000186063	AIDA	1	222668013	Hospitalized.M3.MAF_1.perc	reference	0	0.9903	-0.2642031	0.4208239	0.5301	0	?-+-+-	6726	6	0	562685	498	0	504	0.773598822674429
Hospitalized	ENSG00000010017	RANBP9	6	13621498	Hospitalized.M3.MAF_1.perc	reference	0	0.847	-0.1199351	0.1910129	0.5301	0	?--+--	11832	41	0	571251	1683	3	1730	0.5714071609029817
Hospitalized	ENSG00000005102	MEOX1	17	43640389	Hospitalized.M3.MAF_1.perc	reference	9.3	0.3531	0.2063626	0.3286817	0.5301	0.0767688	?-+-+-	10648	26	0	565849	1235	0	1261	0.9192610033061723
Susceptibility	ENSG00000169696	ASPSCR1	17	81976807	Susceptibility.M3.MAF_1.perc	reference	32.1	0.2076	-0.0857547	0.136584	0.5301	0.0298138	+?---+	27126	247	0	591861	6045	7	6306	0.5333483795730114
Severe	ENSG00000179674	ARL14	3	160677160	Severe.M4.MAF_0.1.perc	reference	0	0.721	0.1968057	0.3134929	0.5301	0	+++---	4357	15	0	567536	1911	1	1928	0.7475347996289685
Severe	ENSG00000135596	MICAL1	6	109444062	Severe.M4.MAF_0.1.perc	reference	0	0.912	-0.1022198	0.1628144	0.5301	0	---++-	4981	54	0	570679	8680	4	8742	0.6753772391433656
Hospitalized	ENSG00000264343	NOTCH2NLA	1	146146203	Hospitalized.M4.MAF_0.1.perc	reference	0	0.3679	0.3950989	0.6292193	0.5301	0	?++?-?	8109	11	0	551438	101	1	114	0.535748758805257
Hospitalized	ENSG00000171310	CHST11	12	104455295	Hospitalized.M4.MAF_0.1.perc	reference	0	0.7661	-0.1278808	0.2036711	0.5301	0	?----+	11624	34	0	570810	1990	0	2024	0.14865175550001491
Hospitalized	ENSG00000177143	CETN1	18	580380	Hospitalized.M4.MAF_0.1.perc	reference	0	0.6694	0.1652651	0.26319939999999997	0.5301	0	?++-+-	9694	23	0	566784	1259	2	1286	0.342882987381684
Susceptibility	ENSG00000164975	SNAPC3	9	15422704	Susceptibility.M4.MAF_0.1.perc	reference	7.4	0.3644	-0.0806255	0.1284248	0.5301	0.0109073	+?----	27126	123	0	591861	2664	1	2789	0.6597615930322703
Susceptibility	ENSG00000170043	TRAPPC1	17	7930345	Susceptibility.M4.MAF_0.1.perc	reference	0	0.4585	-0.0908096	0.1446182	0.5301	0	-?--?+	26441	53	0	587406	1131	0	1184	0.6413937148419161
Severe	ENSG00000164211	STARD4	5	111496033	Severe.M4.MAF_1.perc	reference	0	0.6931	-0.1715029	0.2731506	0.5301	0	+-+---	4845	18	0	570448	2077	4	2103	0.7361164343974083
Susceptibility	ENSG00000171492	LRRC8D	1	89821014	Susceptibility.M4.MAF_1.perc	reference	0	0.6304	-0.0692355	0.1102699	0.5301	0	-?----	25408	90	0	576759	2087	5	2187	0.9397513775163427
Susceptibility	ENSG00000169758	TMEM266	15	76059958	Susceptibility.M4.MAF_1.perc	reference	0	0.4564	0.0262593	0.0418195	0.5301	0	-?++--	26529	658	1	580636	15794	26	16506	0.5061412291720376
Severe	ENSG00000198915	RASGEF1A	10	43194535	Severe.M1.MAF_0.1.perc	reference	0	0.9965	-1.0020215	1.5963111	0.5302	0	?--+??	1756	1	0	541737	125	0	126	0.6240829187774288
Hospitalized	ENSG00000075429	CACNG5	17	66835117	Hospitalized.M1.MAF_0.1.perc	reference	0	0.8497	-0.5785923	0.9217086	0.5302	0	?-?+-?	7973	3	0	535512	96	0	99	0.7814373744581194
Susceptibility	ENSG00000155850	SLC26A2	5	149960758	Susceptibility.M1.MAF_0.1.perc	reference	43.1	0.1342	0.4438607	0.7070441	0.5302	0.9734716	+?---+	24982	19	0	588193	525	0	544	0.18850594639139595
Susceptibility	ENSG00000240053	LY6G5B	6	31670167	Susceptibility.M1.MAF_0.1.perc	reference	49.3	0.09569	0.4801067	0.7649153	0.5302	1.2753725	+?---+	23852	11	0	582475	234	1	247	0.6730133262351429
Susceptibility	ENSG00000185926	OR4C46	11	54603069	Susceptibility.M1.MAF_0.1.perc	reference	0	0.7831	-0.1709335	0.2723188	0.5302	0	-?+--+	24388	13	0	575809	358	0	371	0.6122420673843316
Severe	ENSG00000198915	RASGEF1A	10	43194535	Severe.M1.MAF_1.perc	reference	0	0.9965	-1.0020215	1.5963111	0.5302	0	?--+??	1756	1	0	541737	125	0	126	0.6240829187774288
Hospitalized	ENSG00000099814	CEP170B	14	104865268	Hospitalized.M1.MAF_1.perc	reference	0	0.7231	0.3330738	0.5305987	0.5302	0	?+--??	9176	8	0	555969	218	0	226	0.2944277280267782
Susceptibility	ENSG00000240053	LY6G5B	6	31670167	Susceptibility.M1.MAF_1.perc	reference	49.3	0.09569	0.4801067	0.7649153	0.5302	1.2753725	+?---+	23852	11	0	582475	234	1	247	0.6730133262351429
Susceptibility	ENSG00000185926	OR4C46	11	54603069	Susceptibility.M1.MAF_1.perc	reference	0	0.7831	-0.1709335	0.2723188	0.5302	0	-?+--+	24388	13	0	575809	358	0	371	0.6122420673843316
Susceptibility	ENSG00000232258	TMEM114	16	8537605	Susceptibility.M1.MAF_1.perc	reference	0	0.7931	0.2397379	0.3819652	0.5302	0	-?++-?	23588	13	0	574387	167	0	180	0.8731099653235527
Susceptibility	ENSG00000178605	GTPBP6	23	304529	Susceptibility.M1.MAF_1.perc	reference	37	0.2045	0.8242556	1.3131301	0.5302	1.9244862	??-?++	2853	4	0	13277	9	0	13	0.943277900226906
Severe	ENSG00000153563	CD8A	2	86784610	Severe.M3.MAF_0.1.perc	reference	0	0.9982	-0.4615617	0.7352525	0.5302	0	?--+--	2177	2	0	563327	367	0	369	0.4609455930238255
Hospitalized	ENSG00000144407	PTH2R	2	208359714	Hospitalized.M3.MAF_0.1.perc	reference	39.3	0.1595	0.288498	0.4596327	0.5302	0.3964069	?---++	11261	45	0	581327	2259	1	2306	0.45752158042897906
Hospitalized	ENSG00000108591	DRG2	17	18087892	Hospitalized.M3.MAF_0.1.perc	reference	10.1	0.3488	0.2435307	0.3879437	0.5302	0.116435	?++--+	10932	18	0	568533	1036	0	1054	0.8194191899105107
Severe	ENSG00000219435	CATSPERZ	11	64300358	Severe.M3.MAF_1.perc	reference	0	0.854	0.4296832	0.6846059	0.5302	0	?-+++-	2758	3	0	565215	152	0	155	0.5017987212887083
Susceptibility	ENSG00000105928	GSDME	7	24698355	Susceptibility.M3.MAF_1.perc	reference	27.4	0.2293	0.1078246	0.1717715	0.5302	0.0470662	++----	27206	94	1	584935	1457	4	1561	0.20330486221502098
Susceptibility	ENSG00000142484	TM4SF5	17	4771884	Susceptibility.M3.MAF_1.perc	reference	27.1	0.2411	0.1790846	0.2852847	0.5302	0.1141269	+?-++-	25556	44	0	590175	774	1	820	0.6100733180088174
Severe	ENSG00000204161	TMEM273	10	49154725	Severe.M4.MAF_0.1.perc	reference	19.3	0.2877	0.3648162	0.5811766	0.5302	0.4459226	-+--++	4638	13	0	566403	1020	0	1033	0.7023736731332865
Severe	ENSG00000105641	SLC5A5	19	17871945	Severe.M4.MAF_0.1.perc	reference	0	0.8394	0.1507073	0.2400708	0.5302	0	?+---+	4606	25	0	569716	3053	1	3080	0.9114966184889026
Hospitalized	ENSG00000156869	FRRS1	1	99703970	Hospitalized.M4.MAF_0.1.perc	reference	0	0.574	0.1022643	0.1629295	0.5302	0	?++--+	11595	58	0	581940	3118	2	3180	0.4592524189075289
Hospitalized	ENSG00000170091	NSG2	5	174045706	Hospitalized.M4.MAF_0.1.perc	reference	0	0.6395	0.173935	0.2771104	0.5302	0	?+----	8579	19	0	574788	1004	0	1023	0.508832130607489
Hospitalized	ENSG00000150093	ITGB1	10	32887273	Hospitalized.M4.MAF_0.1.perc	reference	0	0.5033	0.110977	0.1767813	0.5302	0	?+-+--	11397	52	0	580758	2791	0	2843	0.35935625459446574
Hospitalized	ENSG00000139160	ETFBKMT	12	31647160	Hospitalized.M4.MAF_0.1.perc	reference	49.3	0.09599	0.3436844	0.5475895	0.5302	0.6118586	?-+-+-	12033	26	0	571425	1004	0	1030	0.7420334744483185
Susceptibility	ENSG00000173145	NOC3L	10	94333226	Susceptibility.M4.MAF_0.1.perc	reference	0	0.446	-0.0470779	0.0750043	0.5302	0	+?----	27126	195	0	591861	4656	1	4853	0.8124036653418707
Severe	ENSG00000136573	BLK	8	11486894	Severe.M4.MAF_1.perc	reference	0	0.9522	-0.0651003	0.1037145	0.5302	0	--+-+-	4474	164	0	566985	19171	27	19389	0.5134117027457353
Hospitalized	ENSG00000134698	AGO4	1	35808016	Hospitalized.M4.MAF_1.perc	reference	0	0.6485	0.0920047	0.1465802	0.5302	0	?++-++	11887	84	0	580745	4038	1	4124	0.4746580547946246
Hospitalized	ENSG00000164305	CASP3	4	184627696	Hospitalized.M4.MAF_1.perc	reference	0	0.8673	-0.1092084	0.1739816	0.5302	0	--++++	9853	45	0	583611	2966	3	3017	0.47443579988196355
Hospitalized	ENSG00000132341	RAN	12	130872037	Hospitalized.M4.MAF_1.perc	reference	0	0.8114	0.3027847	0.4823133	0.5302	0	?+-+-+	8637	8	0	566525	214	0	222	0.6444097004575954
Susceptibility	ENSG00000152495	CAMK4	5	111223653	Susceptibility.M4.MAF_1.perc	reference	13.5	0.3278	-0.0931895	0.1484508	0.5302	0.0195452	-?+--+	26528	94	0	580636	2250	0	2344	0.10366531461142084
Severe	ENSG00000187735	TCEA1	8	53966552	Severe.M1.MAF_0.1.perc	reference	0	0.9434	0.889435	1.4173977	0.5303	0	?+-??-	1749	0	0	558569	84	0	84	0.5168574983333185
Hospitalized	ENSG00000182902	SLC25A18	22	17563450	Hospitalized.M1.MAF_0.1.perc	reference	0	0.5481	0.1633174	0.2602365	0.5303	0	?+--?+	6267	17	0	575452	1324	1	1343	0.5459472085434575
Susceptibility	ENSG00000144635	DYNC1LI1	3	32525974	Susceptibility.M1.MAF_0.1.perc	reference	0	0.7545	0.2162883	0.34463	0.5303	0	+?++--	23151	12	0	572695	198	0	210	0.40185075223525124
Susceptibility	ENSG00000132915	PDE6A	5	149857953	Susceptibility.M1.MAF_0.1.perc	reference	0	0.9317	0.1459843	0.2326174	0.5303	0	+?++--	25266	25	0	589245	473	0	498	0.18758267244623406
Susceptibility	ENSG00000120533	ENY2	8	109334324	Susceptibility.M1.MAF_0.1.perc	reference	0	1	-1.0418616	1.6604011	0.5303	0	??-???	20220	0	0	537067	12	0	12	0.3583358344765394
Susceptibility	ENSG00000215397	SCRT2	20	661596	Susceptibility.M1.MAF_0.1.perc	reference	74.5	0.01987	1.1329167	1.8053726	0.5303	6.1336846	-?-+??	21178	3	0	553660	95	0	98	0.44615856144762034
Severe	ENSG00000183624	HMCES	3	129278828	Severe.M1.MAF_1.perc	reference	26.1	0.2473	0.2884815	0.4597218	0.5303	0.2743931	+-+-?-	4277	5	0	565393	363	0	368	0.7869544973460479
Severe	ENSG00000169435	RASSF6	4	73571550	Severe.M1.MAF_1.perc	reference	0	0.94	-0.2638901	0.4204923	0.5303	0	+-+?--	4452	7	0	568496	766	0	773	0.4825187824126241
Severe	ENSG00000187735	TCEA1	8	53966552	Severe.M1.MAF_1.perc	reference	0	0.9434	0.889435	1.4173977	0.5303	0	?+-??-	1749	0	0	558569	84	0	84	0.5168574983333185
Severe	ENSG00000254737	OR10G4	11	124012997	Severe.M1.MAF_1.perc	reference	0	0.9915	0.4185958	0.66699870000000006	0.5303	0	?++?--	3595	3	0	562838	222	0	225	0.624542768344776
Susceptibility	ENSG00000158109	TPRG1L	1	3625015	Susceptibility.M1.MAF_1.perc	reference	0	0.4996	0.062891	0.1002101	0.5303	0	-?++?+	24738	113	0	586372	2666	5	2789	0.9106134323554398
Susceptibility	ENSG00000120533	ENY2	8	109334324	Susceptibility.M1.MAF_1.perc	reference	0	1	-1.0418616	1.6604011	0.5303	0	??-???	20220	0	0	537067	12	0	12	0.3583358344765394
Severe	ENSG00000153006	SREK1IP1	5	64718148	Severe.M3.MAF_0.1.perc	reference	0	0.7307	0.3848798	0.6133159	0.5303	0	?++---	3602	4	0	565874	361	0	365	0.5565533897076446
Severe	ENSG00000168944	CEP120	5	123344890	Severe.M3.MAF_0.1.perc	reference	36.2	0.1796	0.4149124	0.6611806	0.5303	0.7376896	?-+-+-	4392	14	0	568878	2204	0	2218	0.46843763556907997
Severe	ENSG00000141698	NT5C3B	17	41825057	Severe.M3.MAF_0.1.perc	reference	0	0.9368	0.3532177	0.5628404	0.5303	0	?+-+--	3754	6	0	564591	673	0	679	0.6369031527514781
Hospitalized	ENSG00000137135	ARHGEF39	9	35658875	Hospitalized.M3.MAF_0.1.perc	reference	7.7	0.3626	-0.1852083	0.2950975	0.5303	0.0692025	?+----	11888	31	0	571136	2303	6	2346	0.7643948280977724
Hospitalized	ENSG00000088356	PDRG1	20	31944337	Hospitalized.M3.MAF_0.1.perc	reference	0	0.9303	0.267589	0.4264542	0.5303	0	?+--?-	9127	8	0	564038	481	1	491	0.7948964270290236
Susceptibility	ENSG00000119760	SUPT7L	2	27650809	Susceptibility.M3.MAF_0.1.perc	reference	0	0.832	0.0819928	0.1306434	0.5303	0	+?+---	25722	73	0	577801	1586	0	1659	0.7185118783806075
Susceptibility	ENSG00000163512	AZI2	3	28315003	Susceptibility.M3.MAF_0.1.perc	reference	0	0.7968	0.1206144	0.192218	0.5303	0	+?+---	24934	32	0	584292	685	0	717	0.6512820222412907
Susceptibility	ENSG00000151702	FLI1	11	128686535	Susceptibility.M3.MAF_0.1.perc	reference	0	0.9225	0.1130884	0.1802218	0.5303	0	-?+-+-	22303	39	0	559761	797	0	836	0.9145414831090504
Susceptibility	ENSG00000065989	PDE4A	19	10416773	Susceptibility.M3.MAF_0.1.perc	reference	7.8	0.3622	0.157272	0.2506349	0.5303	0.058157	+?++--	25132	69	0	578681	1519	2	1592	0.6225767718859028
Susceptibility	ENSG00000118707	TGIF2	20	36573488	Susceptibility.M3.MAF_0.1.perc	reference	0	0.8097	0.2253098	0.3590189	0.5303	0	-?+---	22571	10	0	563855	190	0	200	0.6219175289505164
Severe	ENSG00000230667	SETSIP	1	92074533	Severe.M3.MAF_1.perc	reference	0	0.7722	0.5054965	0.805481	0.5303	0	?++??+	1966	2	0	452923	141	0	143	0.5180908196485419
Severe	ENSG00000188994	ZNF292	6	87152833	Severe.M3.MAF_1.perc	reference	0	0.8665	-0.1109125	0.1767559	0.5303	0	+---+-	4889	44	0	570402	6311	6	6367	0.919384287705599
Severe	ENSG00000176101	SSNA1	9	137188660	Severe.M3.MAF_1.perc	reference	0	0.7247	0.2319824	0.3696216	0.5303	0	?++?--	3812	9	0	566206	1526	1	1537	0.10810410419150253
Severe	ENSG00000023734	STRAP	12	15882387	Severe.M3.MAF_1.perc	reference	0	0.7874	-0.1648876	0.2627576	0.5303	0	?----+	4325	14	0	565788	2666	0	2680	0.0011630578106992708
Susceptibility	ENSG00000196182	STK40	1	36339624	Susceptibility.M3.MAF_1.perc	reference	0	0.5247	0.0928953	0.1480456	0.5303	0	-?+--+	23934	55	0	573677	1144	0	1199	0.6565675867370886
Susceptibility	ENSG00000118707	TGIF2	20	36573488	Susceptibility.M3.MAF_1.perc	reference	0	0.8097	0.2253098	0.3590189	0.5303	0	-?+---	22571	10	0	563855	190	0	200	0.6219175289505164
Severe	ENSG00000109618	SEPSECS	4	25120014	Severe.M4.MAF_0.1.perc	reference	0	0.9427	-0.1595222	0.2542173	0.5303	0	+-----	4903	19	0	570614	2779	1	2800	0.6129676783173875
Hospitalized	ENSG00000225697	SLC26A6	3	48625723	Hospitalized.M4.MAF_0.1.perc	reference	0	0.6872	0.0880608	0.1403306	0.5303	0	?++-++	11927	87	0	583124	4157	3	4250	0.2150159458612587
Hospitalized	ENSG00000166250	CLMP	11	123069872	Hospitalized.M4.MAF_0.1.perc	reference	0	0.8574	-0.1253811	0.1998088	0.5303	0	?-+---	11406	39	0	581234	2064	1	2105	0.3030401318854199
Hospitalized	ENSG00000136383	ALPK3	15	84817356	Hospitalized.M4.MAF_0.1.perc	reference	0	0.531	-0.0494748	0.078832	0.5303	0	?--+--	12124	225	1	583311	14337	9	14582	0.7794624239634995
Susceptibility	ENSG00000261794	GOLGA8H	15	30604126	Susceptibility.M4.MAF_0.1.perc	reference	0	0.6769	0.0495718	0.0789847	0.5303	0	-?+---	19077	187	1	475682	4401	35	4660	0.7030099537892296
Severe	ENSG00000071909	MYO3B	2	170178145	Severe.M4.MAF_1.perc	reference	0	0.8808	-0.0598864	0.0954369	0.5303	0	------	4973	184	2	570702	23291	30	23539	0.9053287767411701
Severe	ENSG00000171262	FAM98B	15	38454127	Severe.M4.MAF_1.perc	reference	0	0.6317	0.0943646	0.1503767	0.5303	0	-++---	5023	66	0	570738	11569	2	11639	0.7709837686639099
Severe	ENSG00000160226	CFAP410	21	44328944	Severe.M4.MAF_1.perc	reference	0	0.7254	-0.0970982	0.1547342	0.5303	0	+-----	5048	68	0	570760	6895	3	6969	0.7044121388671611
Hospitalized	ENSG00000130940	CASZ1	1	10636604	Hospitalized.M4.MAF_1.perc	reference	27.8	0.2266	-0.0775655	0.1236007	0.5303	0.0255112	+-+---	12184	444	0	588228	23316	33	23826	0.7238632669613948
Hospitalized	ENSG00000123485	HJURP	2	233833416	Hospitalized.M4.MAF_1.perc	reference	7.7	0.3673	0.1019137	0.1624185	0.5303	0.0185456	-++++-	12154	103	0	576435	4675	2	4782	0.5768745142205802
Hospitalized	ENSG00000198301	SDAD1	4	75940950	Hospitalized.M4.MAF_1.perc	reference	14.5	0.3214	-0.0955502	0.1522503	0.5303	0.0247441	--+--+	12124	128	0	588135	7441	14	7597	0.8504049731885857
Hospitalized	ENSG00000177732	SOX12	20	325552	Hospitalized.M4.MAF_1.perc	reference	0	0.986	-0.1696459	0.2703162	0.5303	0	?-----	9242	21	0	563222	1308	0	1329	0.6529073294547306
Susceptibility	ENSG00000156466	GDF6	8	96142333	Susceptibility.M4.MAF_1.perc	reference	0	0.7287	0.0371875	0.0592557	0.5303	0	+-+---	27052	343	1	582469	7483	20	7868	0.5357808610338136
Susceptibility	ENSG00000221996	OR52B4	11	4367263	Susceptibility.M4.MAF_1.perc	reference	0	0.8789	0.1538069	0.2450643	0.5303	0	??++++	5174	29	0	55966	384	0	413	0.14732889025286974
Severe	ENSG00000156735	BAG4	8	38176533	Severe.M1.MAF_0.1.perc	reference	0	0.9764	0.8788723	1.4007065	0.5304	0	?+-??-	2051	0	0	551556	94	0	94	0.4487623977897636
Severe	ENSG00000165219	GAPVD1	9	125261794	Severe.M1.MAF_0.1.perc	reference	0	0.9162	0.6085676	0.9698862	0.5304	0	?+++--	2092	1	0	560962	195	0	196	0.5831362777010799
Severe	ENSG00000135406	PRPH	12	49293252	Severe.M1.MAF_0.1.perc	reference	51.1	0.085319999999999993	0.8352175	1.3313212	0.5304	3.5422054	+-+?--	2649	3	0	563159	464	0	467	0.5887691902604264
Hospitalized	ENSG00000115392	FANCL	2	58159243	Hospitalized.M1.MAF_0.1.perc	reference	9.7	0.351	0.3020958	0.4814678	0.5304	0.1730413	?+-++-	11399	16	0	581347	400	0	416	0.21954388331711244
Susceptibility	ENSG00000127955	GNAI1	7	79768028	Susceptibility.M1.MAF_0.1.perc	reference	76.1	0.04066	1.0650375	1.6973539	0.5304	4.4656336	??-+??	20355	2	0	546204	47	0	49	0.4726092331604005
Susceptibility	ENSG00000187922	LCN10	9	136738167	Susceptibility.M1.MAF_0.1.perc	reference	0	0.9235	-0.3135429	0.499702	0.5304	0	-?----	23347	3	0	575111	102	0	105	0.17954170960221122
Susceptibility	ENSG00000105220	GPI	19	34359480	Susceptibility.M1.MAF_0.1.perc	reference	6.5	0.3699	0.23685610000000001	0.3774824	0.5304	0.0718729	+?---+	23624	14	0	574499	238	0	252	0.38965806529800373
Severe	ENSG00000165219	GAPVD1	9	125261794	Severe.M1.MAF_1.perc	reference	0	0.9162	0.6085676	0.9698862	0.5304	0	?+++--	2092	1	0	560962	195	0	196	0.5831362777010799
Hospitalized	ENSG00000188152	NUTM2G	9	96928310	Hospitalized.M1.MAF_1.perc	reference	0	0.7857	0.1738368	0.2770913	0.5304	0	?+--++	11216	21	0	581805	862	2	887	0.6014040110420683
Susceptibility	ENSG00000130939	UBE4B	1	10032832	Susceptibility.M1.MAF_1.perc	reference	0	0.6559	-0.0881656	0.1405201	0.5304	0	-?--?-	24866	50	0	585933	1370	1	1422	0.6442145145331097
Susceptibility	ENSG00000106028	SSBP1	7	141738334	Susceptibility.M1.MAF_1.perc	reference	0	0.9766	0.2334172	0.3720563	0.5304	0	??++-+	23199	12	0	563522	134	0	146	0.9834192262690289
Susceptibility	ENSG00000187922	LCN10	9	136738167	Susceptibility.M1.MAF_1.perc	reference	0	0.9235	-0.3135429	0.499702	0.5304	0	-?----	23347	3	0	575111	102	0	105	0.17954170960221122
Severe	ENSG00000136541	ERMN	2	157318631	Severe.M3.MAF_0.1.perc	reference	0	0.9995	-0.4409186	0.7027141	0.5304	0	?--+?-	3923	4	0	565480	218	0	222	0.9473665206897904
Severe	ENSG00000109606	DHX15	4	24517441	Severe.M3.MAF_0.1.perc	reference	0	0.9902	0.5716283	0.9112083	0.5304	0	?+--?-	2106	1	0	549111	190	0	191	0.7715862731706938
Severe	ENSG00000108511	HOXB6	17	48595751	Severe.M3.MAF_0.1.perc	reference	0	0.9615	0.4583777	0.7306056	0.5304	0	?+--?-	3963	5	0	564368	246	0	251	0.6123735273192923
Hospitalized	ENSG00000162591	MEGF6	1	3487951	Hospitalized.M3.MAF_0.1.perc	reference	0	0.4695	0.0770542	0.122821	0.5304	0	?+++-+	12124	114	0	583311	5092	3	5212	0.4183202530410923
Hospitalized	ENSG00000162814	SPATA17	1	217631324	Hospitalized.M3.MAF_0.1.perc	reference	0	0.5957	0.1866116	0.2974398	0.5304	0	?+--+-	11320	25	0	570466	853	0	878	0.763971060047617
Hospitalized	ENSG00000198130	HIBCH	2	190189735	Hospitalized.M3.MAF_0.1.perc	reference	0	0.9797	-0.2055593	0.3276195	0.5304	0	?--+-+	9812	10	0	569129	829	0	839	0.22515003895680724
Hospitalized	ENSG00000108984	MAP2K6	17	69414697	Hospitalized.M3.MAF_0.1.perc	reference	0	0.7282	0.4464308	0.711547	0.5304	0	?++?--	9600	5	0	565182	167	0	172	0.5561221927132501
Hospitalized	ENSG00000105298	CACTIN	19	3610645	Hospitalized.M3.MAF_0.1.perc	reference	0	0.94	-0.2185759	0.3483995	0.5304	0	?---+-	9522	14	0	576265	541	0	555	0.7933712431731907
Susceptibility	ENSG00000136944	LMX1B	9	126613928	Susceptibility.M3.MAF_0.1.perc	reference	0	0.5061	0.1186431	0.189087	0.5304	0	+?+---	25461	33	0	584077	699	0	732	0.7927154406842173
Susceptibility	ENSG00000172772	OR10W1	11	58266792	Susceptibility.M3.MAF_0.1.perc	reference	76.6	0.001842	0.5870898	0.9356737	0.5304	2.7639209	+?++--	23013	35	0	573238	825	0	860	0.6071403623009088
Susceptibility	ENSG00000091164	TXNL1	18	56597209	Susceptibility.M3.MAF_0.1.perc	reference	13.8	0.3262	0.3129522	0.498872	0.5304	0.2447913	-?++-+	23605	12	0	577208	248	0	260	0.8719697146509374
Severe	ENSG00000109606	DHX15	4	24517441	Severe.M3.MAF_1.perc	reference	0	0.9902	0.5716283	0.9112083	0.5304	0	?+--?-	2106	1	0	549111	190	0	191	0.7715862731706938
Hospitalized	ENSG00000158636	EMSY	11	76444923	Hospitalized.M3.MAF_1.perc	reference	31.2	0.2135	0.2031635	0.3238515	0.5304	0.1680433	?-++--	9759	53	0	564396	3186	3	3245	0.6260175850035139
Susceptibility	ENSG00000106236	NPTX2	7	98617285	Susceptibility.M3.MAF_1.perc	reference	0	0.4688	0.0954263	0.1520825	0.5304	0	-?+--+	25901	54	0	567213	1079	0	1133	0.7823748906315435
Susceptibility	ENSG00000063046	EIF4B	12	53006282	Susceptibility.M3.MAF_1.perc	reference	0	0.5202	0.1061748	0.1692476	0.5304	0	-?++--	25209	45	0	587176	870	0	915	0.9790786540712302
Susceptibility	ENSG00000064195	DLX3	17	49990005	Susceptibility.M3.MAF_1.perc	reference	6.3	0.3706	0.1657566	0.2642281	0.5304	0.0553829	+?-+-+	23780	41	0	565423	928	0	969	0.11463906124698078
Severe	ENSG00000160087	UBE2J2	1	1253909	Severe.M4.MAF_0.1.perc	reference	0	0.9372	-0.2776277	0.4424844	0.5304	0	?-++?-	4081	6	0	563571	727	0	733	0.6629626346697259
Hospitalized	ENSG00000120942	UBIAD1	1	11273198	Hospitalized.M4.MAF_0.1.perc	reference	34.2	0.1932	-0.3083133	0.4913742	0.5304	0.4008779	?+-+--	11144	26	0	566442	1163	1	1191	0.12865887534284112
Hospitalized	ENSG00000131711	MAP1B	5	72107234	Hospitalized.M4.MAF_0.1.perc	reference	22.2	0.2732	-0.1055675	0.1682792	0.5304	0.0369686	?+--+-	12094	179	0	571519	9449	6	9640	0.6041363518103287
Hospitalized	ENSG00000132359	RAP1GAP2	17	2755705	Hospitalized.M4.MAF_0.1.perc	reference	0	0.5296	-0.1042038	0.166083	0.5304	0	?--+--	12025	64	0	583211	2885	1	2951	0.6680310083588332
Susceptibility	ENSG00000146276	GABRR1	6	89177504	Susceptibility.M4.MAF_0.1.perc	reference	0	0.9362	-0.0582601	0.0928542	0.5304	0	+?----	26535	131	1	577989	2947	1	3082	0.4769714754917751
Susceptibility	ENSG00000175567	UCP2	11	73974672	Susceptibility.M4.MAF_0.1.perc	reference	0	0.737	-0.0579026	0.092283	0.5304	0	-?-+--	26646	145	0	590246	3296	1	3443	0.7578857187430504
Severe	ENSG00000165895	ARHGAP42	11	100687288	Severe.M4.MAF_1.perc	reference	0	0.765	-0.1218771	0.1942465	0.5304	0	+-+-++	4857	36	0	569389	3355	7	3405	0.8630626481449505
Hospitalized	ENSG00000186350	RXRA	9	134317098	Hospitalized.M4.MAF_1.perc	reference	0	0.4599	0.0824972	0.1314963	0.5304	0	?++++-	11009	90	0	579243	4431	6	4533	0.5431267025297002
Hospitalized	ENSG00000186417	GLDN	15	51341655	Hospitalized.M4.MAF_1.perc	reference	0	0.5345	-0.0427322	0.0681053	0.5304	0	?--+-+	12077	282	1	583123	19512	49	19894	0.08420990991421738
Susceptibility	ENSG00000145349	CAMK2D	4	113451032	Susceptibility.M4.MAF_1.perc	reference	30.4	0.2187	-0.1420964	0.2265076	0.5304	0.0835769	-?+-+-	26522	280	1	589750	6732	12	7038	0.5102982179726079
Susceptibility	ENSG00000176055	MBLAC2	5	90458209	Susceptibility.M4.MAF_1.perc	reference	4.7	0.3864	-0.0698708	0.111362	0.5304	0.0083168	+--+-+	26633	168	0	581772	4270	2	4442	0.2494268365710275
Susceptibility	ENSG00000128915	ICE2	15	60419609	Susceptibility.M4.MAF_1.perc	reference	21.9	0.2749	0.0716276	0.1141728	0.5304	0.0167673	-?+-++	27126	323	0	591861	6410	3	6739	0.03300783766613044
Susceptibility	ENSG00000137834	SMAD6	15	66702236	Susceptibility.M4.MAF_1.perc	reference	0	0.7776	0.0274945	0.0438242	0.5304	0	-?+-+-	25895	595	4	576555	13851	37	14528	0.925133147566702
Susceptibility	ENSG00000156413	FUT6	19	5830408	Susceptibility.M4.MAF_1.perc	reference	1.1	0.4001	0.031355	0.0499715	0.5304	5.574e-4	+?+---	26972	562	3	589395	13226	38	13870	0.20728679541837458
Severe	ENSG00000084070	SMAP2	1	40344850	Severe.M1.MAF_0.1.perc	reference	0	1	-0.9805138	1.5633001	0.5305	0	?--??-	1731	0	0	549912	109	0	109	0.10552495891114345
Severe	ENSG00000171492	LRRC8D	1	89821014	Severe.M1.MAF_0.1.perc	reference	0	0.98740000000000006	0.732399	1.1677251	0.5305	0	?+-??-	1731	1	0	549912	50	0	51	0.911635550615012
Severe	ENSG00000157778	PSMG3	7	1567332	Severe.M1.MAF_0.1.perc	reference	0	0.9928	0.7726998	1.2320421	0.5305	0	?+-+?-	2160	3	0	549096	104	0	107	0.7097667634385625
Severe	ENSG00000122367	LDB3	10	86668507	Severe.M1.MAF_0.1.perc	reference	0	0.998	-0.4086327	0.6515387	0.5305	0	?---?-	3950	3	0	563536	317	0	320	0.36963129432724184
Hospitalized	ENSG00000160808	MYL3	3	46835111	Hospitalized.M1.MAF_0.1.perc	reference	0	0.9993	-0.9813679	1.5643944	0.5305	0	?--+??	5913	2	0	549729	45	0	47	0.606549667834349
Hospitalized	ENSG00000152601	MBNL1	3	152243828	Hospitalized.M1.MAF_0.1.perc	reference	0	0.5355	0.5710778	0.910397	0.5305	0	?+-?+-	6157	2	0	552134	106	0	108	0.8114723914928621
Susceptibility	ENSG00000197776	KLHDC1	14	49693105	Susceptibility.M1.MAF_0.1.perc	reference	0	0.9883	0.0988652	0.1576315	0.5305	0	+?+---	24754	50	0	585458	1082	1	1134	0.5566020606804087
Severe	ENSG00000084070	SMAP2	1	40344850	Severe.M1.MAF_1.perc	reference	0	1	-0.9805138	1.5633001	0.5305	0	?--??-	1731	0	0	549912	109	0	109	0.10552495891114345
Severe	ENSG00000171492	LRRC8D	1	89821014	Severe.M1.MAF_1.perc	reference	0	0.98740000000000006	0.732399	1.1677251	0.5305	0	?+-??-	1731	1	0	549912	50	0	51	0.911635550615012
Severe	ENSG00000178234	GALNT11	7	152025674	Severe.M1.MAF_1.perc	reference	0	0.951	0.1842423	0.2937435	0.5305	0	?++?--	3858	12	0	566079	2551	0	2563	0.32080520034119403
Hospitalized	ENSG00000143006	DMRTB1	1	53459399	Hospitalized.M1.MAF_1.perc	reference	0	0.8227	0.6690281	1.0666035	0.5305	0	?+?-??	6178	2	0	531222	53	0	55	0.5413098660089336
Hospitalized	ENSG00000160808	MYL3	3	46835111	Hospitalized.M1.MAF_1.perc	reference	0	0.9993	-0.9813679	1.5643944	0.5305	0	?--+??	5913	2	0	549729	45	0	47	0.606549667834349
Hospitalized	ENSG00000152601	MBNL1	3	152243828	Hospitalized.M1.MAF_1.perc	reference	0	0.5355	0.5710778	0.910397	0.5305	0	?+-?+-	6157	2	0	552134	106	0	108	0.8114723914928621
Hospitalized	ENSG00000133316	WDR74	11	62832342	Hospitalized.M1.MAF_1.perc	reference	29.9	0.2221	0.3469889	0.553187	0.5305	0.4702609	?-+-+-	10277	13	0	580661	638	0	651	0.5884394331179068
Hospitalized	ENSG00000173914	RBM4B	11	66664998	Hospitalized.M1.MAF_1.perc	reference	0	0.989	0.4450205	0.7095193	0.5305	0	?++-+-	8957	7	0	567784	116	0	123	0.32845651056143443
Hospitalized	ENSG00000108306	FBXL20	17	39252663	Hospitalized.M1.MAF_1.perc	reference	0	0.9886	-1.0034178	1.5997276	0.5305	0	?--+??	5715	2	0	538720	32	0	34	0.5374955226884127
Severe	ENSG00000113460	BRIX1	5	34915677	Severe.M3.MAF_0.1.perc	reference	0	0.9884	-0.2393035	0.3814772	0.5305	0	?---?-	4341	5	0	537866	1390	0	1395	0.6795911994765702
Severe	ENSG00000165028	NIPSNAP3B	9	104764129	Severe.M3.MAF_0.1.perc	reference	0	0.9919	-0.3787388	0.6038744	0.5305	0	?-----	4307	4	0	557122	345	0	349	0.593725831129049
Hospitalized	ENSG00000162813	BPNT1	1	220057482	Hospitalized.M3.MAF_0.1.perc	reference	24.6	0.2638	0.247939	0.3952926	0.5305	0.1643128	?-+-?-	8294	14	0	575155	819	0	833	0.5067852535523256
Hospitalized	ENSG00000125900	SIRPD	20	1534251	Hospitalized.M3.MAF_0.1.perc	reference	3.8	0.3853	0.3523051	0.5617244	0.5305	0.0649073	?+--++	6821	4	0	563984	150	0	154	0.6267474387048869
Susceptibility	ENSG00000171772	SYCE1	10	133553901	Susceptibility.M3.MAF_0.1.perc	reference	0	0.5494	-0.113397	0.1807925	0.5305	0	+?---+	26742	36	0	590415	772	0	808	0.7645900375914798
Severe	ENSG00000171448	ZBTB26	9	122915566	Severe.M3.MAF_1.perc	reference	0	0.9704	-0.4906769	0.7823313	0.5305	0	?--+?-	2416	2	0	516042	302	0	304	0.2810842742393982
Hospitalized	ENSG00000167751	KLK2	19	50861568	Hospitalized.M3.MAF_1.perc	reference	0	0.9607	0.176947	0.28212	0.5305	0	?+-+--	10928	52	0	580487	222	0	274	0.6566115506886312
Susceptibility	ENSG00000172379	ARNT2	15	80404350	Susceptibility.M3.MAF_1.perc	reference	0	0.7339	-0.0809641	0.1290696	0.5305	0	-?-+--	24654	65	0	577956	1553	0	1618	0.20168434778526095
Susceptibility	ENSG00000179846	NKPD1	19	45149750	Susceptibility.M3.MAF_1.perc	reference	0	0.8007	-0.0954127	0.1520972	0.5305	0	-?--+-	24946	43	0	578750	1135	2	1182	0.6378793478546528
Severe	ENSG00000175792	RUVBL1	3	128064778	Severe.M4.MAF_0.1.perc	reference	0	0.4729	0.2419433	0.3856796	0.5305	0	+-+-+-	4229	8	0	565672	999	0	1007	0.5723738841832855
Severe	ENSG00000164125	GASK1B	4	158124474	Severe.M4.MAF_0.1.perc	reference	0	0.8499	-0.1351725	0.2155023	0.5305	0	+-+---	4767	23	0	567854	3886	0	3909	0.8456043866945269
Severe	ENSG00000205693	MANSC4	12	27762427	Severe.M4.MAF_0.1.perc	reference	0	0.9369	0.2326926	0.3709664	0.5305	0	-++++-	4396	13	0	566446	1085	1	1100	0.005621458137511283
Severe	ENSG00000161609	KASH5	19	49388219	Severe.M4.MAF_0.1.perc	reference	0	0.9676	-0.0616865	0.0983509	0.5305	0	--+---	4695	25	0	568875	3266	1	3293	0.600993543242805
Hospitalized	ENSG00000204592	HLA-E	6	30489509	Hospitalized.M4.MAF_0.1.perc	reference	0	0.5747	-0.1585319	0.2527503	0.5305	0	?-+---	11576	28	0	582309	1150	0	1178	0.6070099588760374
Hospitalized	ENSG00000100721	TCL1A	14	95709947	Hospitalized.M4.MAF_0.1.perc	reference	0	0.9519	-0.2792895	0.4452218	0.5305	0	?--?--	9460	5	0	576885	391	0	396	0.8259202753951131
Susceptibility	ENSG00000176209	SMIM19	8	42541155	Susceptibility.M4.MAF_0.1.perc	reference	52.7	0.07595	0.3637809	0.580035	0.5305	0.6496402	-?-+--	25956	34	0	577474	647	0	681	0.4823501868420575
Severe	ENSG00000058453	CROCC	1	16740273	Severe.M4.MAF_1.perc	reference	0	0.4301	0.0394763	0.0629367	0.5305	0	?+++--	4698	391	1	570368	59614	44	60095	0.5347998612615069
Severe	ENSG00000163900	TMEM41A	3	185476496	Severe.M4.MAF_1.perc	reference	0	0.7338	0.0870416	0.1387677	0.5305	0	?+++--	4698	56	0	570368	13165	39	13299	0.5827213424915385
Severe	ENSG00000147874	HAUS6	9	19053141	Severe.M4.MAF_1.perc	reference	0	0.7338	-0.1060962	0.169128	0.5305	0	--+---	4897	53	0	570379	7528	3	7587	0.26926792178229697
Hospitalized	ENSG00000093217	XYLB	3	38346760	Hospitalized.M4.MAF_1.perc	reference	17.7	0.2986	-0.1090391	0.17384	0.5305	0.0412493	+----+	12184	262	0	588228	15392	33	15720	0.7310247336689977
Susceptibility	ENSG00000111877	MCM9	6	118813442	Susceptibility.M4.MAF_1.perc	reference	0.9	0.4102	-0.0306044	0.048795	0.5305	3.903e-4	-+-+-+	28159	562	0	596189	12469	10	13051	0.3224701747548409
Severe	ENSG00000169575	VPREB1	22	22244780	Severe.M1.MAF_0.1.perc	reference	0	0.904	0.6268146	0.9994624	0.5306	0	?+-???	3056	2	0	550096	152	0	154	0.48892439393641884
Hospitalized	ENSG00000189030	VHLL	1	156298624	Hospitalized.M1.MAF_0.1.perc	reference	0	0.9853	-0.3116038	0.4969036	0.5306	0	?-----	8723	4	0	566175	354	0	358	0.5771599180417862
Hospitalized	ENSG00000075884	ARHGAP15	2	143091362	Hospitalized.M1.MAF_0.1.perc	reference	0	0.9607	-0.3145619	0.5016516	0.5306	0	?-----	8857	6	0	575852	337	0	343	0.5640325152486689
Susceptibility	ENSG00000117707	PROX1	1	213983181	Susceptibility.M1.MAF_0.1.perc	reference	0	1	0.5134439	0.8188008	0.5306	0	??+???	19988	1	0	506981	23	0	24	0.45141748041560736
Severe	ENSG00000205838	TTC23L	5	34838833	Severe.M1.MAF_1.perc	reference	0	0.8666	-0.2221989	0.3543361	0.5306	0	?-+---	4456	8	0	568222	487	0	495	0.7484605728435424
Severe	ENSG00000204396	VWA7	6	31765590	Severe.M1.MAF_1.perc	reference	11.9	0.3393	-0.1841148	0.2935923	0.5306	0.0776812	++-+--	4698	30	1	569812	2335	3	2373	0.7614523922472259
Severe	ENSG00000183570	PCBP3	21	45643694	Severe.M1.MAF_1.perc	reference	0	0.8422	0.6285744	1.0023171	0.5306	0	?+-?-?	3273	2	0	546297	104	0	106	0.9666975311756616
Severe	ENSG00000169575	VPREB1	22	22244780	Severe.M1.MAF_1.perc	reference	0	0.904	0.6268146	0.9994624	0.5306	0	?+-???	3056	2	0	550096	152	0	154	0.48892439393641884
Hospitalized	ENSG00000196407	THEM5	1	151847101	Hospitalized.M1.MAF_1.perc	reference	0	0.8732	0.1930086	0.3077718	0.5306	0	?-+-+-	9524	15	0	566099	460	1	477	0.5848693449605582
Hospitalized	ENSG00000189030	VHLL	1	156298624	Hospitalized.M1.MAF_1.perc	reference	0	0.9853	-0.3116038	0.4969036	0.5306	0	?-----	8723	4	0	566175	354	0	358	0.5771599180417862
Susceptibility	ENSG00000117707	PROX1	1	213983181	Susceptibility.M1.MAF_1.perc	reference	0	1	0.5134439	0.8188008	0.5306	0	??+???	19988	1	0	506981	23	0	24	0.45141748041560736
Severe	ENSG00000075651	PLD1	3	171600404	Severe.M3.MAF_0.1.perc	reference	0	0.8784	0.1327086	0.2116291	0.5306	0	+++---	4577	30	0	569007	3895	2	3929	0.9617672546211304
Severe	ENSG00000174238	PITPNA	17	1517718	Severe.M3.MAF_0.1.perc	reference	0	0.8879	-0.6725513	1.0725189	0.5306	0	?-+-?-	2603	1	0	553721	156	0	157	0.6239924142180207
Severe	ENSG00000088832	FKBP1A	20	1368977	Severe.M3.MAF_0.1.perc	reference	0	0.7578	0.5582677	0.8903482	0.5306	0	?++-??	1763	1	0	549896	172	0	173	0.6570893385550424
Susceptibility	ENSG00000198756	COLGALT2	1	183929854	Susceptibility.M3.MAF_0.1.perc	reference	21.4	0.2783	-0.1798124	0.2867063	0.5306	0.1088271	-?++--	25991	64	0	578822	1529	0	1593	0.20797915663653008
Severe	ENSG00000219481	NBPF1	1	16562319	Severe.M3.MAF_1.perc	reference	0	0.9982	0.1143759	0.1823914	0.5306	0	?++-?+	4077	49	0	563555	5684	6	5745	0.3007835624002788
Severe	ENSG00000088832	FKBP1A	20	1368977	Severe.M3.MAF_1.perc	reference	0	0.7578	0.5582677	0.8903482	0.5306	0	?++-??	1763	1	0	549896	172	0	173	0.6570893385550424
Hospitalized	ENSG00000143971	ETAA1	2	67397322	Hospitalized.M3.MAF_1.perc	reference	18.2	0.2985	0.2037167	0.3248922	0.5306	0.1224559	?+-+-+	11499	46	0	570322	2055	0	2101	0.38719103928775006
Hospitalized	ENSG00000197548	ATG7	3	11272309	Hospitalized.M3.MAF_1.perc	reference	0	0.6667	0.0772512	0.123176	0.5306	0	-+++--	11748	110	0	587380	6116	1	6228	0.22839088545796063
Hospitalized	ENSG00000185614	INKA1	3	49803261	Hospitalized.M3.MAF_1.perc	reference	0	0.8693	0.1601074	0.2553141	0.5306	0	?++-+-	9971	23	0	578464	834	0	857	0.8041963311721697
Hospitalized	ENSG00000242173	ARHGDIG	16	280450	Hospitalized.M3.MAF_1.perc	reference	0	0.9993	-0.4888675	0.7795739	0.5306	0	?--+?-	8746	4	0	562686	153	0	157	0.2970641607271977
Hospitalized	ENSG00000105323	HNRNPUL1	19	41262496	Hospitalized.M4.MAF_0.1.perc	reference	0	0.9009	0.0881878	0.1406432	0.5306	0	?+++++	11624	83	0	581508	4348	2	4435	0.8636430683617743
Susceptibility	ENSG00000187672	ERC2	3	55508311	Susceptibility.M4.MAF_0.1.perc	reference	0	0.5806	0.0462096	0.073689	0.5306	0	+?+---	27079	222	0	591673	4720	4	4950	0.8145137440012008
Susceptibility	ENSG00000213390	ARHGAP19	10	97222173	Susceptibility.M4.MAF_0.1.perc	reference	0	0.4828	-0.0573133	0.0914028	0.5306	0	+?---+	27072	130	1	591660	3140	2	3276	0.9325179303482138
Susceptibility	ENSG00000126767	ELK1	23	47635521	Susceptibility.M4.MAF_0.1.perc	reference	0	0.8068	0.1276702	0.2035864	0.5306	0	-?+-+-	24530	13	8	533850	220	106	461	0.044745280826374176
Severe	ENSG00000197724	PHF2	9	93576584	Severe.M4.MAF_1.perc	reference	0	0.7646	0.0702228	0.1119695	0.5306	0	-++---	4906	124	1	570620	19233	20	19399	0.19935660232639596
Severe	ENSG00000184047	DIABLO	12	122207663	Severe.M4.MAF_1.perc	reference	0	0.9379	0.1270163	0.2025326	0.5306	0	-+-++-	4883	39	0	570486	4296	1	4337	0.14878641552912614
Hospitalized	ENSG00000204640	NMS	2	100470482	Hospitalized.M4.MAF_1.perc	reference	0	0.65	-0.2014295	0.321212	0.5306	0	?-++--	9771	19	0	567488	825	0	844	0.30652939399091383
Hospitalized	ENSG00000122882	ECD	10	73130155	Hospitalized.M4.MAF_1.perc	reference	34.7	0.1902	0.1585917	0.252905	0.5306	0.1124836	?++--+	12124	162	0	583311	9223	15	9415	0.5451545387342787
Hospitalized	ENSG00000167194	C16orf92	16	30023198	Hospitalized.M4.MAF_1.perc	reference	0	0.5451	0.0975175	0.1555038	0.5306	0	?+--++	10454	65	0	581735	3423	4	3496	0.5263513384761318
Susceptibility	ENSG00000096696	DSP	6	7541617	Susceptibility.M4.MAF_1.perc	reference	0	0.7043	-0.0177596	0.0283236	0.5306	0	+--++-	27945	1519	2	596172	34094	41	35699	0.19977425827189663
Susceptibility	ENSG00000133661	SFTPD	10	79937467	Susceptibility.M4.MAF_1.perc	reference	36.9	0.1755	-0.1466924	0.2339507	0.5306	0.0900308	+?+---	26405	90	0	580140	1858	0	1948	0.5478440546526184
Susceptibility	ENSG00000125851	PCSK2	20	17226107	Susceptibility.M4.MAF_1.perc	reference	42.7	0.1369	0.1424933	0.2272449	0.5306	0.0980321	+?+++-	25561	156	0	574682	2965	2	3125	0.6740980058045901
Severe	ENSG00000173406	DAB1	1	56994778	Severe.M1.MAF_0.1.perc	reference	0	0.9987	-1.0411401	1.6608016	0.5307	0	?-???-	1684	0	0	539373	82	0	82	0.6878857029017751
Severe	ENSG00000152315	KCNK13	14	90061994	Severe.M1.MAF_0.1.perc	reference	0	0.5114	0.6636392	1.0585855	0.5307	0	?-+?+-	3520	2	0	562779	92	0	94	0.9845721411026813
Hospitalized	ENSG00000075213	SEMA3A	7	83955777	Hospitalized.M1.MAF_0.1.perc	reference	0	0.8295	-0.5923461	0.9447881	0.5307	0	?---??	6407	2	0	561789	89	0	91	0.6527164173156819
Hospitalized	ENSG00000004864	SLC25A13	7	96120220	Hospitalized.M1.MAF_0.1.perc	reference	0	0.6675	-0.2064572	0.3293109	0.5307	0	?--+--	9842	13	0	581283	627	0	640	0.7860904473142165
Hospitalized	ENSG00000173914	RBM4B	11	66664998	Hospitalized.M1.MAF_0.1.perc	reference	0	0.9889	0.4448725	0.7095953	0.5307	0	?++-+-	8952	5	0	567777	116	0	121	0.32845651056143443
Susceptibility	ENSG00000175087	PDIK1L	1	26111165	Susceptibility.M1.MAF_0.1.perc	reference	0	0.9348	0.5520807	0.8805824	0.5307	0	??+?+?	20016	4	0	530422	37	0	41	0.1458832797868566
Susceptibility	ENSG00000171720	HDAC3	5	141620876	Susceptibility.M1.MAF_0.1.perc	reference	0	0.9699	0.3752542	0.5985887	0.5307	0	-?+-??	20838	4	0	549866	73	0	77	0.7641402611452796
Severe	ENSG00000173406	DAB1	1	56994778	Severe.M1.MAF_1.perc	reference	0	0.9987	-1.0411401	1.6608016	0.5307	0	?-???-	1684	0	0	539373	82	0	82	0.6878857029017751
Severe	ENSG00000183706	OR4N4	15	22094522	Severe.M1.MAF_1.perc	reference	45.4	0.176	1.3847472	2.2087028	0.5307	4.4292623	?+-???	146	0	0	41796	24	0	24	0.554811955726642
Hospitalized	ENSG00000075213	SEMA3A	7	83955777	Hospitalized.M1.MAF_1.perc	reference	0	0.8295	-0.5923461	0.9447881	0.5307	0	?---??	6407	2	0	561789	89	0	91	0.6527164173156819
Susceptibility	ENSG00000175087	PDIK1L	1	26111165	Susceptibility.M1.MAF_1.perc	reference	0	0.9348	0.5520807	0.8805824	0.5307	0	??+?+?	20016	4	0	530422	37	0	41	0.1458832797868566
Susceptibility	ENSG00000171720	HDAC3	5	141620876	Susceptibility.M1.MAF_1.perc	reference	0	0.9699	0.3752542	0.5985887	0.5307	0	-?+-??	20838	4	0	549866	73	0	77	0.7641402611452796
Severe	ENSG00000163686	ABHD6	3	58237532	Severe.M3.MAF_0.1.perc	reference	46.3	0.1139	0.8190476	1.3062697	0.5307	3.3687514	+--?--	4204	4	0	556953	587	0	591	0.47512531128736823
Severe	ENSG00000175985	PLEKHD1	14	69484692	Severe.M3.MAF_0.1.perc	reference	0	0.8222	-0.1992391	0.3178088	0.5307	0	+-+---	4814	18	0	569967	1525	2	1547	0.726797227653353
Severe	ENSG00000136485	DCAF7	17	63550477	Severe.M3.MAF_0.1.perc	reference	0	0.9965	-1.0032718	1.6002415	0.5307	0	?--???	1621	0	0	538268	119	0	119	0.4625185860397696
Hospitalized	ENSG00000111536	IL26	12	68201349	Hospitalized.M3.MAF_0.1.perc	reference	0	0.9961	-0.4578506	0.7303276	0.5307	0	?---?-	8401	1	0	562441	152	0	153	0.6321019371685266
Susceptibility	ENSG00000090686	USP48	1	21678298	Susceptibility.M3.MAF_0.1.perc	reference	5.5	0.3757	0.1375622	0.2193997	0.5307	0.0333148	+?+--+	25721	55	0	577802	1126	0	1181	0.868595314374675
Susceptibility	ENSG00000143198	MGST3	1	165631213	Susceptibility.M3.MAF_0.1.perc	reference	0	0.7975	0.1182004	0.1885564	0.5307	0	-?+++-	24098	34	0	588802	743	0	777	0.7399141133073953
Susceptibility	ENSG00000175455	CCDC14	3	123897305	Susceptibility.M3.MAF_0.1.perc	reference	47.6	0.1061	0.2279122	0.3635196	0.5307	0.2726952	-?++-+	26661	71	0	590981	1406	0	1477	0.8985242769063287
Susceptibility	ENSG00000135406	PRPH	12	49293252	Susceptibility.M3.MAF_0.1.perc	reference	67.7	0.01463	0.3830041	0.6109137	0.5307	0.9669212	-?-++-	26021	29	0	585030	644	0	673	0.6605268980557566
Susceptibility	ENSG00000119698	PPP4R4	14	94146128	Susceptibility.M3.MAF_0.1.perc	reference	0	0.9544	0.0748176	0.1193487	0.5307	0	-?++-+	25474	82	0	579929	1898	0	1980	0.527639612960184
Severe	ENSG00000000938	FGR	1	27612064	Severe.M3.MAF_1.perc	reference	20.6	0.2836	0.4551276	0.7259452	0.5307	0.6195709	?++---	4066	6	0	567080	637	0	643	0.762199010429199
Hospitalized	ENSG00000072952	IRAG1	11	10573091	Hospitalized.M3.MAF_1.perc	reference	40.4	0.1519	0.1907484	0.3042661	0.5307	0.1728818	?-+++-	10682	65	0	580418	5446	4	5519	0.11593482908206294
Hospitalized	ENSG00000111536	IL26	12	68201349	Hospitalized.M3.MAF_1.perc	reference	0	0.9961	-0.4578506	0.7303276	0.5307	0	?---?-	8401	1	0	562441	152	0	153	0.6321019371685266
Susceptibility	ENSG00000176510	OR10AC1	7	143509256	Susceptibility.M3.MAF_1.perc	reference	0	0.9978	-0.9778773	1.559862	0.5307	0	??-?-?	1354	1	0	1017	2	0	3	0.38317445726498445
Susceptibility	ENSG00000166478	ZNF143	11	9460319	Susceptibility.M3.MAF_1.perc	reference	11.7	0.339	0.150446	0.2399851	0.5307	0.0472414	-?++--	26501	41	0	589679	773	1	816	0.7066719357074444
Severe	ENSG00000115325	DOK1	2	74549026	Severe.M4.MAF_0.1.perc	reference	15.7	0.3127	0.2780496	0.4435466	0.5307	0.2263309	+-+-++	4601	18	0	566369	2882	2	2904	0.7591444645179528
Severe	ENSG00000189134	NKAPL	6	28259297	Severe.M4.MAF_0.1.perc	reference	0	0.7813	-0.1646428	0.2625841	0.5307	0	?-++--	4689	16	0	570127	2446	2	2466	0.37195366053558454
Severe	ENSG00000173875	ZNF791	19	12610918	Severe.M4.MAF_0.1.perc	reference	0	0.9054	-0.1891456	0.3017007	0.5307	0	?-----	4620	11	0	567772	1913	4	1932	0.5078622343142594
Severe	ENSG00000012174	MBTPS2	23	21839617	Severe.M4.MAF_0.1.perc	reference	43.9	0.1481	0.5975104	0.953047	0.5307	1.3727911	?-+?+-	3531	3	2	520489	228	86	407	0.6759688006356038
Hospitalized	ENSG00000155755	TMEM237	2	201620184	Hospitalized.M4.MAF_0.1.perc	reference	0	0.6731	-0.1057619	0.1687154	0.5307	0	?-----	11841	49	0	582621	2858	0	2907	0.5294296705567634
Hospitalized	ENSG00000214652	ZNF727	7	64045434	Hospitalized.M4.MAF_0.1.perc	reference	20.9	0.2817	-0.2024603	0.3229054	0.5307	0.1356285	?--+--	11260	43	0	581377	3204	3	3253	0.8162838752230225
Hospitalized	ENSG00000139329	LUM	12	91102629	Hospitalized.M4.MAF_0.1.perc	reference	0	0.6852	-0.18819	0.3001915	0.5307	0	?---++	10046	21	0	564155	751	1	774	0.9407038594200177
Hospitalized	ENSG00000100906	NFKBIA	14	35401513	Hospitalized.M4.MAF_0.1.perc	reference	0	0.8416	0.151706	0.2419898	0.5307	0	?+-+--	10198	30	0	576584	1636	0	1666	0.1305583310608005
Severe	ENSG00000167434	CA4	17	60149942	Severe.M4.MAF_1.perc	reference	39.7	0.1409	0.2452889	0.3912785	0.5307	0.3109154	+--+-+	4883	23	0	570489	1612	4	1643	0.8235505713780304
Hospitalized	ENSG00000104611	SH2D4A	8	19313693	Hospitalized.M4.MAF_1.perc	reference	0	0.5234	-0.058904	0.093964	0.5307	0	?--+--	11956	151	0	571425	9859	8	10026	0.29461842261865534
Hospitalized	ENSG00000147454	SLC25A37	8	23528956	Hospitalized.M4.MAF_1.perc	reference	0	0.7181	0.145585	0.2322295	0.5307	0	++--++	10723	35	0	571820	1534	2	1573	0.8457812468259476
Hospitalized	ENSG00000105639	JAK3	19	17824780	Hospitalized.M4.MAF_1.perc	reference	31.5	0.2114	0.1197937	0.1910582	0.5307	0.0588138	?-+-++	12124	207	0	583311	8648	4	8863	0.3202267732012639
Susceptibility	ENSG00000176510	OR10AC1	7	143509256	Susceptibility.M4.MAF_1.perc	reference	0	0.9978	-0.9778773	1.559862	0.5307	0	??-?-?	1354	1	0	1017	2	0	3	0.38317445726498445
Susceptibility	ENSG00000165568	AKR1E2	10	4786629	Susceptibility.M4.MAF_1.perc	reference	0	0.5733	0.0449593	0.0717185	0.5307	0	+?-+--	27340	240	2	591878	4520	7	4778	0.8273951903775842
Susceptibility	ENSG00000111664	GNB3	12	6839954	Susceptibility.M4.MAF_1.perc	reference	27.6	0.2375	-0.0842415	0.1343629	0.5307	0.0253708	-?-++-	27186	180	2	589412	4291	3	4481	0.2342648007933971
Susceptibility	ENSG00000197705	KLHL14	18	32672673	Susceptibility.M4.MAF_1.perc	reference	64.9	0.02257	0.1470027	0.2345006	0.5307	0.1397776	-?-++-	26098	209	1	588356	5129	5	5350	0.45135513755090584
Hospitalized	ENSG00000049860	HEXB	5	74640023	Hospitalized.M1.MAF_0.1.perc	reference	0	0.9932	-0.2736253	0.4365432	0.5308	0	?-----	9235	11	0	575877	383	0	394	0.5589124929803488
Hospitalized	ENSG00000104388	RAB2A	8	60516936	Hospitalized.M1.MAF_0.1.perc	reference	0	1	-1.0172893	1.6229358	0.5308	0	?-????	5157	0	0	499833	37	0	37	0.6319290512183993
Hospitalized	ENSG00000147677	EIF3H	8	116642130	Hospitalized.M1.MAF_0.1.perc	reference	0	0.8507	0.372131	0.5936437	0.5308	0	?+-??-	8356	7	0	560748	201	0	208	0.9052405735188356
Hospitalized	ENSG00000261247	GOLGA8T	15	30135149	Hospitalized.M1.MAF_0.1.perc	reference	51.7	0.1262	0.972354	1.5513648	0.5308	3.6283925	?--?+?	3200	3	0	15743	5	0	8	0.12593567167575806
Susceptibility	ENSG00000177427	MIEF2	17	18260597	Susceptibility.M1.MAF_0.1.perc	reference	47.7	0.1055	0.6762152	1.0788534	0.5308	2.4493242	-?--+-	22489	25	0	572062	643	0	668	0.7083160856787528
Susceptibility	ENSG00000160255	ITGB2	21	44885953	Susceptibility.M1.MAF_0.1.perc	reference	0	0.86240000000000006	-0.1890145	0.3015739	0.5308	0	+?-+--	25768	11	0	584909	292	0	303	0.4360171347177741
Severe	ENSG00000204941	PSG5	19	43166256	Severe.M1.MAF_1.perc	reference	33.5	0.1983	0.3049094	0.4865038	0.5308	0.3656764	+++?-+	4284	13	1	566560	998	25	1063	0.3891358496904979
Hospitalized	ENSG00000162722	TRIM58	1	247857187	Hospitalized.M1.MAF_1.perc	reference	0	0.5253	0.1162835	0.1855039	0.5308	0	++-+--	10941	49	0	575547	1967	2	2020	0.708351459413341
Hospitalized	ENSG00000104388	RAB2A	8	60516936	Hospitalized.M1.MAF_1.perc	reference	0	1	-1.0172893	1.6229358	0.5308	0	?-????	5157	0	0	499833	37	0	37	0.6319290512183993
Hospitalized	ENSG00000147677	EIF3H	8	116642130	Hospitalized.M1.MAF_1.perc	reference	0	0.8507	0.372131	0.5936437	0.5308	0	?+-??-	8356	7	0	560748	201	0	208	0.9052405735188356
Susceptibility	ENSG00000214967	NPIPA7	16	16379055	Susceptibility.M1.MAF_1.perc	reference	0	0.8178	-0.7590303	1.2111038	0.5308	0	??--??	14721	0	0	429812	9	7	23	0.6641413610403009
Hospitalized	ENSG00000173588	CEP83	12	94306449	Hospitalized.M3.MAF_0.1.perc	reference	0	0.9183	-0.215158	0.3432354	0.5308	0	?-+-+-	9594	8	0	569363	589	0	597	0.6832528456753143
Susceptibility	ENSG00000115970	THADA	2	43230851	Susceptibility.M3.MAF_0.1.perc	reference	0	0.7995	-0.0443975	0.070835	0.5308	0	-?-+-+	27079	220	0	591673	5139	2	5363	0.35420222040859417
Susceptibility	ENSG00000197157	SND1	7	127652194	Susceptibility.M3.MAF_0.1.perc	reference	0	0.9282	0.0690721	0.1102067	0.5308	0	+?+---	25899	98	0	578444	2098	0	2196	0.9081177802292464
Severe	ENSG00000078549	ADCYAP1R1	7	31052308	Severe.M3.MAF_1.perc	reference	0	0.8537	-0.2708241	0.4320363	0.5308	0	?-++?-	3931	4	0	565484	1081	0	1085	0.5601784690663668
Hospitalized	ENSG00000165678	GHITM	10	84139509	Hospitalized.M3.MAF_1.perc	reference	25.2	0.2531	0.3212375	0.512495	0.5308	0.3642437	?+--++	11106	23	1	570341	890	1	917	0.17727286938977918
Susceptibility	ENSG00000163041	H3-3A	1	226061851	Susceptibility.M3.MAF_1.perc	reference	0	0.803	-0.0971676	0.1550086	0.5308	0	-?-+--	21513	43	0	534371	1062	0	1105	0.22854535106399412
Susceptibility	ENSG00000109576	AADAT	4	170060222	Susceptibility.M3.MAF_1.perc	reference	0	0.4437	-0.1189321	0.1897309	0.5308	0	-?---+	23806	30	0	578704	765	2	799	0.21624945751345107
Severe	ENSG00000163002	NUP35	2	183117513	Severe.M4.MAF_0.1.perc	reference	0	0.7873	0.1728279	0.2757386	0.5308	0	++--?-	4289	19	0	566305	2126	0	2145	0.27403241140768486
Severe	ENSG00000125384	PTGER2	14	52314305	Severe.M4.MAF_0.1.perc	reference	0	0.5685	0.1777846	0.2836559	0.5308	0	?+-+?-	4204	21	0	566554	1554	0	1575	0.66359930174304
Severe	ENSG00000168124	OR1F1	16	3204247	Severe.M4.MAF_0.1.perc	reference	23.9	0.2546	0.3188578	0.5087385	0.5308	0.3876367	+-+--+	4583	17	0	569559	3038	1	3057	0.7076052664583958
Severe	ENSG00000102043	MTMR8	23	64268081	Severe.M4.MAF_0.1.perc	reference	0	0.9234	-0.165076	0.2633476	0.5308	0	?-+?--	4331	9	5	527702	779	348	1494	0.9789199362578441
Hospitalized	ENSG00000052802	MSMO1	4	165327667	Hospitalized.M4.MAF_0.1.perc	reference	5.1	0.3677	0.1942237	0.3098712	0.5308	0.0410057	?-++?-	10262	24	0	563579	1216	1	1242	0.170190473590417
Hospitalized	ENSG00000008988	RPS20	8	56067254	Hospitalized.M4.MAF_0.1.perc	reference	0	0.9648	-0.2747662	0.438394	0.5308	0	?-----	9267	4	0	566194	446	1	452	0.47539397630586755
Hospitalized	ENSG00000131096	PYY	17	43952738	Hospitalized.M4.MAF_0.1.perc	reference	28.8	0.2296	0.3947837	0.6297964	0.5308	0.5713703	?+--+-	9932	12	0	579933	368	1	382	0.0027464319260547864
Susceptibility	ENSG00000178363	CALML3	10	5524961	Susceptibility.M4.MAF_0.1.perc	reference	41.9	0.1424	0.273683	0.4366382	0.5308	0.3731984	-?+-+-	25299	30	0	574476	587	0	617	0.4272338942914645
Severe	ENSG00000143630	HCN3	1	155277463	Severe.M4.MAF_1.perc	reference	49.3	0.09568	0.1779611	0.2839431	0.5308	0.1749668	?-+--+	4614	99	0	570068	12663	14	12790	0.706677303666556
Severe	ENSG00000198039	ZNF273	7	64870172	Severe.M4.MAF_1.perc	reference	43.5	0.1155	-0.2615026	0.4172015	0.5308	0.3953743	--++-+	4973	30	0	570702	3392	1	3424	0.5835830028092134
Severe	ENSG00000165630	PRPF18	10	13586939	Severe.M4.MAF_1.perc	reference	23	0.2611	0.3178151	0.5070164	0.5308	0.3963725	+++--+	4653	37	0	568586	3342	4	3387	0.3580959762606417
Hospitalized	ENSG00000063015	SEZ6	17	28954901	Hospitalized.M4.MAF_1.perc	reference	0	0.5912	-0.0528265	0.0842919	0.5308	0	?-++--	11671	222	0	581696	12847	10	13089	0.7580389582322299
Hospitalized	ENSG00000179820	MYADM	19	53864763	Hospitalized.M4.MAF_1.perc	reference	0	0.8637	0.1300117	0.2074169	0.5308	0	?+-+-+	11367	43	0	569248	1719	2	1766	0.6110409642949931
Susceptibility	ENSG00000152430	BOLL	2	197726879	Susceptibility.M4.MAF_1.perc	reference	0	0.7714	-0.0493344	0.0787149	0.5308	0	-?-+++	26961	171	0	589385	4339	5	4520	0.8698214816747686
Severe	ENSG00000183726	TMEM50A	1	25338317	Severe.M1.MAF_0.1.perc	reference	0	0.904	0.7687909	1.2267121	0.5309	0	?++?--	3447	2	0	551656	59	0	61	0.8537772572274067
Severe	ENSG00000175161	CADM2	3	84958989	Severe.M1.MAF_0.1.perc	reference	0	0.9993	-1.0221568	1.6311632	0.5309	0	?--???	1583	0	0	507988	73	0	73	0.328395503444756
Severe	ENSG00000188089	PLA2G4E	15	41981582	Severe.M1.MAF_0.1.perc	reference	23.2	0.2719	0.3886637	0.6202287	0.5309	0.4147775	?++?--	4173	9	0	567348	999	0	1008	0.8631993630568975
Hospitalized	ENSG00000138750	NUP54	4	76114659	Hospitalized.M1.MAF_0.1.perc	reference	0	0.9992	-0.5974234	0.9534734	0.5309	0	?--?--	8469	2	0	561202	76	0	78	0.5708521244823404
Hospitalized	ENSG00000198108	CHSY3	5	129904465	Hospitalized.M1.MAF_0.1.perc	reference	0	0.8039	0.4593183	0.7330555	0.5309	0	?+--??	6082	3	0	544034	149	0	152	0.5615120174807359
Hospitalized	ENSG00000156298	TSPAN7	23	38561542	Hospitalized.M1.MAF_0.1.perc	reference	0	1	-0.9056382	1.4450876	0.5309	0	?-????	5295	0	0	502299	18	21	60	0.9379490442384193
Susceptibility	ENSG00000164167	LSM6	4	146175703	Susceptibility.M1.MAF_0.1.perc	reference	0	1	-1.0446367	1.667164	0.5309	0	??-???	19646	0	0	529919	10	0	10	0.4666105791832833
Severe	ENSG00000175161	CADM2	3	84958989	Severe.M1.MAF_1.perc	reference	0	0.9993	-1.0221568	1.6311632	0.5309	0	?--???	1583	0	0	507988	73	0	73	0.328395503444756
Hospitalized	ENSG00000156097	GPR61	1	109539872	Hospitalized.M1.MAF_1.perc	reference	0	0.744	0.4967624	0.7927597	0.5309	0	?++??-	7767	3	0	544459	57	0	60	0.94103180201478
Hospitalized	ENSG00000100888	CHD8	14	21385194	Hospitalized.M1.MAF_1.perc	reference	0	0.9804	-0.4173464	0.666036	0.5309	0	?--+--	7276	11	0	563764	159	0	170	0.6529069231070173
Hospitalized	ENSG00000179271	GADD45GIP1	19	12953119	Hospitalized.M1.MAF_1.perc	reference	44.8	0.1235	-0.4667336	0.7448729	0.5309	1.1257843	?+-+--	7866	11	0	579652	528	0	539	0.48870129680342456
Hospitalized	ENSG00000156298	TSPAN7	23	38561542	Hospitalized.M1.MAF_1.perc	reference	0	1	-0.9056382	1.4450876	0.5309	0	?-????	5295	0	0	502299	18	21	60	0.9379490442384193
Susceptibility	ENSG00000164167	LSM6	4	146175703	Susceptibility.M1.MAF_1.perc	reference	0	1	-1.0446367	1.667164	0.5309	0	??-???	19646	0	0	529919	10	0	10	0.4666105791832833
Severe	ENSG00000163792	TCF23	2	27149004	Severe.M3.MAF_0.1.perc	reference	0	0.9912	-0.3625789	0.5786174	0.5309	0	?--?--	2640	3	0	563461	537	1	542	0.3641105954289643
Severe	ENSG00000204172	AGAP9	10	47501854	Severe.M3.MAF_0.1.perc	reference	0	0.7324	-0.241583	0.3854875	0.5309	0	+---?-	4239	10	2	562644	421	6	447	0.8023517701551416
Severe	ENSG00000166582	CENPV	17	16342534	Severe.M3.MAF_0.1.perc	reference	12.5	0.3302	0.5497395	0.8772848	0.5309	0.5212627	?+-?+-	4060	5	0	566990	201	1	208	0.7242293181875037
Hospitalized	ENSG00000142765	SYTL1	1	27342020	Hospitalized.M3.MAF_0.1.perc	reference	0	0.9303	0.1605648	0.2562247	0.5309	0	?+-+-+	10361	27	0	581176	1209	1	1238	0.5693486931969634
Hospitalized	ENSG00000136717	BIN1	2	127048027	Hospitalized.M3.MAF_0.1.perc	reference	17.7	0.3019	0.2466032	0.393492	0.5309	0.1844132	?++---	8995	35	0	566750	2133	0	2168	0.6405021838334408
Hospitalized	ENSG00000145725	PPIP5K2	5	103120149	Hospitalized.M3.MAF_0.1.perc	reference	17.6	0.3023	0.2410125	0.3846014	0.5309	0.1742214	?-+-+-	10537	33	0	580532	1958	1	1993	0.7176448668448481
Hospitalized	ENSG00000006634	DBF4	7	87876216	Hospitalized.M3.MAF_0.1.perc	reference	0	0.6966	0.2265638	0.3615553	0.5309	0	?+++?-	8542	12	0	577982	677	0	689	0.12445347898683083
Susceptibility	ENSG00000165215	CLDN3	7	73768997	Susceptibility.M3.MAF_0.1.perc	reference	7	0.358	0.2542931	0.4057832	0.5309	0.1449341	+?+-?-	24299	31	0	570127	583	0	614	0.020191768002073264
Hospitalized	ENSG00000049192	ADAMTS6	5	65148738	Hospitalized.M3.MAF_1.perc	reference	0	0.4478	0.0713072	0.1138073	0.5309	0	-++-++	11955	102	0	576233	7162	6	7276	0.5728559118804372
Hospitalized	ENSG00000075073	TACR2	10	69403903	Hospitalized.M3.MAF_1.perc	reference	22	0.2747	0.2501475	0.3991775	0.5309	0.1999142	?+--++	11987	31	0	571238	1175	1	1208	0.263889032023946
Hospitalized	ENSG00000158955	WNT9B	17	46833201	Hospitalized.M3.MAF_1.perc	reference	0	0.621	-0.1185221	0.1891351	0.5309	0	?----+	9627	33	0	564901	2175	0	2208	0.8453192565338823
Hospitalized	ENSG00000130158	DOCK6	19	11199295	Hospitalized.M3.MAF_1.perc	reference	0	0.9175	0.0405316	0.0646887	0.5309	0	?+-+-+	12064	277	0	583218	17853	12	18154	0.18914545327276214
Severe	ENSG00000162600	OMA1	1	58415384	Severe.M4.MAF_0.1.perc	reference	0	0.9645	-0.3781146	0.6033537	0.5309	0	?-?--?	2459	7	0	5691	17	0	24	0.6099515217754571
Severe	ENSG00000181904	C5orf24	5	134845680	Severe.M4.MAF_0.1.perc	reference	40	0.189	0.5089939	0.8122387	0.5309	0.8583848	?--??+	3825	7	0	562596	763	0	770	0.7166250953962632
Severe	ENSG00000182111	ZNF716	7	57450177	Severe.M4.MAF_0.1.perc	reference	0	0.685	-0.1565335	0.2498129	0.5309	0	+-+---	4494	16	0	564816	3646	0	3662	0.18552726424146798
Hospitalized	ENSG00000155052	CNTNAP5	2	124025287	Hospitalized.M4.MAF_0.1.perc	reference	0	0.5982	-0.0704428	0.1124107	0.5309	0	?--+--	12094	129	0	571519	6482	1	6613	0.633221035949274
Hospitalized	ENSG00000126890	CTAG2	23	154651972	Hospitalized.M4.MAF_0.1.perc	reference	0	0.9363	-0.1766477	0.2818751	0.5309	0	?-+-?-	9465	4	7	521705	256	151	576	0.47217111401152534
Susceptibility	ENSG00000174307	PHLDA3	1	201464278	Susceptibility.M4.MAF_0.1.perc	reference	0	0.7982	-0.1092016	0.1742527	0.5309	0	-?----	25206	33	0	574093	907	2	944	0.5700478397835733
Susceptibility	ENSG00000099942	CRKL	22	20917407	Susceptibility.M4.MAF_0.1.perc	reference	0	0.7344	-0.1117389	0.1783305	0.5309	0	-?-+-+	24713	36	0	583684	806	2	846	0.7317271371871389
Susceptibility	ENSG00000165194	PCDH19	23	100291644	Susceptibility.M4.MAF_0.1.perc	reference	43.7	0.1308	0.1640991	0.2618892	0.5309	0.1231713	+?+-++	24527	43	18	533852	759	348	1534	0.03317047576613431
Severe	ENSG00000198746	GPATCH3	1	26890488	Severe.M4.MAF_1.perc	reference	0	0.8607	-0.1029771	0.1643473	0.5309	0	?-+-++	4675	54	0	570238	5694	2	5752	0.7963468893263036
Severe	ENSG00000185480	PARPBP	12	102120183	Severe.M4.MAF_1.perc	reference	0	0.6751	-0.0799963	0.1276576	0.5309	0	+-+-+-	4883	70	0	570490	7919	6	8001	0.35604590174140294
Severe	ENSG00000147381	MAGEA4	23	151912509	Severe.M4.MAF_1.perc	reference	0	0.8022	0.2200696	0.3511842	0.5309	0	?+-?+-	4322	4	6	527716	214	139	508	0.5907951319831322
Hospitalized	ENSG00000180667	YOD1	1	207043849	Hospitalized.M4.MAF_1.perc	reference	20.4	0.2849	0.1854715	0.2960102	0.5309	0.1077178	?-++--	10922	64	0	565455	2605	0	2669	0.35173856439868023
Susceptibility	ENSG00000141580	WDR45B	17	82614562	Susceptibility.M4.MAF_1.perc	reference	48.4	0.1008	0.1198002	0.1912014	0.5309	0.0733154	-?-++-	25944	229	0	585890	5597	1	5828	0.8149597976353427
Severe	ENSG00000151576	QTRT2	3	114005833	Severe.M1.MAF_0.1.perc	reference	0	0.5688	0.3339119	0.5330434	0.531	0	?++?+-	4196	4	0	567110	546	0	550	0.7206829334765259
Severe	ENSG00000164284	GRPEL2	5	149345430	Severe.M1.MAF_0.1.perc	reference	0	0.9942	0.454599	0.7255612	0.531	0	?+-??-	2275	2	0	563484	292	0	294	0.6839067590457798
Severe	ENSG00000166819	PLIN1	15	89664367	Severe.M1.MAF_0.1.perc	reference	0	0.9937	-0.2731914	0.436064	0.531	0	?--?--	4334	4	0	567862	1003	0	1007	0.6588873008071339
Hospitalized	ENSG00000186562	DEFB105A	8	7821966	Hospitalized.M1.MAF_0.1.perc	reference	0	0.9959	-0.9571991	1.5280778	0.531	0	?--???	5621	0	0	549208	42	1	44	0.18010802964311193
Hospitalized	ENSG00000057294	PKP2	12	32790755	Hospitalized.M1.MAF_0.1.perc	reference	33	0.2016	0.3921331	0.6259016	0.531	0.62130320000000006	?+-++-	8917	14	0	578705	758	0	772	0.7610137945939426
Hospitalized	ENSG00000102471	NDFIP2	13	79481124	Hospitalized.M1.MAF_0.1.perc	reference	0	0.9809	0.5675964	0.9059196	0.531	0	?+-+?-	7710	4	0	559359	91	0	95	0.6472563833133946
Hospitalized	ENSG00000103489	XYLT1	16	17101769	Hospitalized.M1.MAF_0.1.perc	reference	0	0.9243	0.580595	0.9268285	0.531	0	?+-+--	7527	4	0	553807	72	0	76	0.6442236954580753
Susceptibility	ENSG00000077800	FKBP6	7	73328161	Susceptibility.M1.MAF_0.1.perc	reference	52.7	0.07615	0.611091	0.9754521	0.531	1.9822625	-?-+--	23926	11	0	571593	265	0	276	0.7093036681722207
Susceptibility	ENSG00000133454	MYO18B	22	25742144	Susceptibility.M1.MAF_0.1.perc	reference	0	0.9669	0.073029	0.1165604	0.531	0	+?+-++	27079	79	0	591673	1724	1	1805	0.4178475954275204
Severe	ENSG00000203985	LDLRAD1	1	54007298	Severe.M1.MAF_1.perc	reference	0	0.4439	-0.2890011	0.4613384	0.531	0	?-+?+-	3919	4	0	566249	658	1	664	0.7547026036889606
Severe	ENSG00000151576	QTRT2	3	114005833	Severe.M1.MAF_1.perc	reference	0	0.5688	0.3339119	0.5330434	0.531	0	?++?+-	4196	4	0	567110	546	0	550	0.7206829334765259
Severe	ENSG00000164284	GRPEL2	5	149345430	Severe.M1.MAF_1.perc	reference	0	0.9942	0.454599	0.7255612	0.531	0	?+-??-	2275	2	0	563484	292	0	294	0.6839067590457798
Susceptibility	ENSG00000112697	TMEM30A	6	75252924	Susceptibility.M1.MAF_1.perc	reference	0	0.9103	0.2377893	0.3795386	0.531	0	-?+--?	22854	9	0	580940	178	0	187	0.6949989842285577
Susceptibility	ENSG00000127955	GNAI1	7	79768028	Susceptibility.M1.MAF_1.perc	reference	76.2	0.04047	1.0639129	1.6982383	0.531	4.4730006	??-+??	20355	2	0	546204	48	0	50	0.4726092331604005
Severe	ENSG00000198846	TOX	8	58805412	Severe.M3.MAF_0.1.perc	reference	0	0.902	-0.2913875	0.4651613	0.531	0	?--?+-	3486	4	0	550487	915	1	921	0.39221267784780844
Severe	ENSG00000277932	OR52E5	11	5893208	Severe.M3.MAF_0.1.perc	reference	0	0.9549	-1.1877742	1.8961741	0.531	0	?-?+??	481	1	0	1644	3	0	4	0.5458251406318855
Severe	ENSG00000187838	PLSCR3	17	7389727	Severe.M3.MAF_0.1.perc	reference	0	0.9702	-0.3170163	0.5060878	0.531	0	?--??-	3472	4	0	560417	753	1	759	0.27006055862501965
Severe	ENSG00000141696	P3H4	17	41801947	Severe.M3.MAF_0.1.perc	reference	0	0.83	0.2397983	0.382817	0.531	0	?+-+--	4320	7	0	566473	924	0	931	0.44729620010343485
Hospitalized	ENSG00000082293	COL19A1	6	69866556	Hospitalized.M3.MAF_0.1.perc	reference	0	0.7133	0.1535112	0.2450378	0.531	0	?+--+-	12124	42	0	583311	645	0	687	0.8150079679946414
Hospitalized	ENSG00000186562	DEFB105A	8	7821966	Hospitalized.M3.MAF_0.1.perc	reference	0	0.9959	-0.9571991	1.5280778	0.531	0	?--???	5621	0	0	549208	42	1	44	0.18010802964311193
Hospitalized	ENSG00000178229	ZNF543	19	57320472	Hospitalized.M3.MAF_0.1.perc	reference	0	0.6255	-0.234368	0.3740915	0.531	0	?-+---	11538	9	0	570615	493	0	502	0.4831259016794218
Hospitalized	ENSG00000099949	LZTR1	22	20982269	Hospitalized.M3.MAF_0.1.perc	reference	0	0.4227	0.0890593	0.142171	0.531	0	?+-+++	11880	73	0	582935	4148	0	4221	0.7551014756450404
Susceptibility	ENSG00000145354	CISD2	4	102868974	Susceptibility.M3.MAF_0.1.perc	reference	0	0.9516	-0.2511833	0.4009025	0.531	0	??----	22832	5	0	562909	171	0	176	0.567880328757515
Susceptibility	ENSG00000150967	ABCB9	12	122920951	Susceptibility.M3.MAF_0.1.perc	reference	0	0.9258	-0.0638501	0.1019077	0.531	0	-?--+-	25981	101	0	578746	2473	0	2574	0.6318509298749808
Susceptibility	ENSG00000108590	MED31	17	6643311	Susceptibility.M3.MAF_0.1.perc	reference	16.7	0.3078	0.2442382	0.3898513	0.531	0.1711937	+?+-+?	23432	38	0	583635	864	0	902	0.34794123760077533
Severe	ENSG00000133872	SARAF	8	30063003	Severe.M3.MAF_1.perc	reference	0.4	0.4036	-0.226741	0.3619376	0.531	0.0197179	?---+-	4425	10	0	568448	1269	1	1281	0.6870294833102183
Hospitalized	ENSG00000181761	OR8H3	11	56122373	Hospitalized.M3.MAF_1.perc	reference	0	0.6646	0.2962635	0.4728838	0.531	0	?+--++	9237	11	0	567543	242	0	253	0.8641705904114797
Susceptibility	ENSG00000168878	SFTPB	2	85657314	Susceptibility.M3.MAF_1.perc	reference	10.5	0.346	-0.2419393	0.3862163	0.531	0.1595912	-?+---	26256	41	0	586251	922	0	963	0.49804302885287743
Susceptibility	ENSG00000145354	CISD2	4	102868974	Susceptibility.M3.MAF_1.perc	reference	0	0.9516	-0.2511833	0.4009025	0.531	0	??----	22832	5	0	562909	171	0	176	0.567880328757515
Susceptibility	ENSG00000182325	FBXL6	8	144355431	Susceptibility.M3.MAF_1.perc	reference	21.5	0.2716	-0.1333405	0.2128387	0.531	0.0626007	--+-+-	27663	75	0	595600	1499	3	1580	0.9006580840018383
Severe	ENSG00000277932	OR52E5	11	5893208	Severe.M4.MAF_0.1.perc	reference	0	0.9549	-1.1877742	1.8961741	0.531	0	?-?+??	481	1	0	1644	3	0	4	0.5458251406318855
Hospitalized	ENSG00000166428	PLD4	14	104924713	Hospitalized.M4.MAF_0.1.perc	reference	36.4	0.1785	-0.2075569	0.3312673	0.531	0.1995012	?+----	11840	77	0	580557	3168	4	3253	0.024086388352234096
Susceptibility	ENSG00000153266	FEZF2	3	62369681	Susceptibility.M4.MAF_0.1.perc	reference	0	0.4997	0.0741361	0.1183444	0.531	0	+?+-++	25773	88	0	585206	1891	1	1981	0.2269569170827883
Susceptibility	ENSG00000167588	GPD1	12	50103982	Susceptibility.M4.MAF_0.1.perc	reference	0	0.6781	0.0532428	0.0849839	0.531	0	-?+---	26578	169	0	589971	3587	1	3758	0.9597794557469946
Severe	ENSG00000181817	LSM10	1	36391238	Severe.M4.MAF_1.perc	reference	0	0.452	0.2010414	0.3209071	0.531	0	?-+++-	3925	13	0	562170	1120	0	1133	0.04805096659187097
Severe	ENSG00000100299	ARSA	22	50622754	Severe.M4.MAF_1.perc	reference	35.2	0.1727	-0.2199642	0.35111560000000003	0.531	0.2385823	-+--+-	4732	59	0	568894	5435	3	5500	0.9453006654649907
Hospitalized	ENSG00000105778	AVL9	7	32495426	Hospitalized.M4.MAF_1.perc	reference	0	0.8093	0.069751	0.111329	0.531	0	-++++-	11731	135	0	586613	6420	6	6567	0.21167890535549594
Hospitalized	ENSG00000042088	TDP1	14	89954939	Hospitalized.M4.MAF_1.perc	reference	0	0.8969	-0.0750664	0.1198352	0.531	0	?---++	11965	99	1	583118	5625	1	5728	0.6587135314201356
Susceptibility	ENSG00000137038	DMAC1	9	7796500	Susceptibility.M4.MAF_1.perc	reference	0	0.788	0.110114	0.1757598	0.531	0	+?++-+	26294	43	0	587883	864	0	907	0.3838012463360039
Susceptibility	ENSG00000107372	ZFAND5	9	72351413	Susceptibility.M4.MAF_1.perc	reference	43.7	0.1307	-0.2571876	0.4105208	0.531	0.338903	-?+--+	24368	36	0	586932	757	0	793	0.21615524581686615
Susceptibility	ENSG00000057294	PKP2	12	32790755	Susceptibility.M4.MAF_1.perc	reference	29.7	0.2232	0.0503151	0.0803134	0.531	0.0099554	+?--++	27126	1202	2	591861	29090	59	30414	0.8190442466597786
Severe	ENSG00000118816	CCNI	4	77047155	Severe.M1.MAF_0.1.perc	reference	0	0.7699	0.5021725	0.8018186	0.5311	0	?+-?--	3858	3	0	566079	181	0	184	0.6438024429114992
Severe	ENSG00000157259	GATAD1	7	92447482	Severe.M1.MAF_0.1.perc	reference	0	0.9708	0.9343983	1.4920432	0.5311	0	?+-+?-	2065	2	0	511918	37	0	39	0.6428403145844641
Severe	ENSG00000104833	TUBB4A	19	6494319	Severe.M1.MAF_0.1.perc	reference	0	1	-1.0090215	1.6109655	0.5311	0	?-????	1562	0	0	530113	106	0	106	0.47320318130020766
Hospitalized	ENSG00000049089	COL9A2	1	40300489	Hospitalized.M1.MAF_0.1.perc	reference	0	0.7133	-0.2330156	0.3719908	0.5311	0	?-+---	9912	6	0	579769	653	0	659	0.7898335617039628
Hospitalized	ENSG00000181873	IBA57	1	228165804	Hospitalized.M1.MAF_0.1.perc	reference	0	0.9912	0.2995955	0.4783827	0.5311	0	?++-?-	9322	8	0	576017	342	0	350	0.46595154780630016
Hospitalized	ENSG00000277443	MARCKS	6	113857345	Hospitalized.M1.MAF_0.1.perc	reference	0	0.9813	-0.7245414	1.1569	0.5311	0	?--???	5812	1	0	511112	77	0	78	0.02131733655650213
Susceptibility	ENSG00000124444	ZNF576	19	43596392	Susceptibility.M1.MAF_0.1.perc	reference	33.5	0.1978	0.5193723	0.8292185	0.5311	1.0584028	+?----	22682	7	0	572103	165	0	172	0.9832944942479988
Severe	ENSG00000118816	CCNI	4	77047155	Severe.M1.MAF_1.perc	reference	0	0.7699	0.5021725	0.8018186	0.5311	0	?+-?--	3858	3	0	566079	181	0	184	0.6438024429114992
Severe	ENSG00000157259	GATAD1	7	92447482	Severe.M1.MAF_1.perc	reference	0	0.9708	0.9343983	1.4920432	0.5311	0	?+-+?-	2065	2	0	511918	37	0	39	0.6428403145844641
Severe	ENSG00000104833	TUBB4A	19	6494319	Severe.M1.MAF_1.perc	reference	0	1	-1.0090215	1.6109655	0.5311	0	?-????	1562	0	0	530113	106	0	106	0.47320318130020766
Hospitalized	ENSG00000181873	IBA57	1	228165804	Hospitalized.M1.MAF_1.perc	reference	0	0.9912	0.2995955	0.4783827	0.5311	0	?++-?-	9322	8	0	576017	342	0	350	0.46595154780630016
Hospitalized	ENSG00000120051	CFAP58	10	104353833	Hospitalized.M1.MAF_1.perc	reference	0	0.9386	0.1557948	0.2487676	0.5311	0	?++---	11893	26	0	582534	1116	2	1146	0.8103743878539339
Susceptibility	ENSG00000124444	ZNF576	19	43596392	Susceptibility.M1.MAF_1.perc	reference	33.5	0.1978	0.5193723	0.8292185	0.5311	1.0584028	+?----	22682	7	0	572103	165	0	172	0.9832944942479988
Susceptibility	ENSG00000099957	P2RX6	22	21009808	Susceptibility.M1.MAF_1.perc	reference	0	0.7501	0.0868573	0.1386915	0.5311	0	-?+---	25903	65	0	590956	1385	2	1454	0.6379331663583219
Severe	ENSG00000106153	CHCHD2	7	56101573	Severe.M3.MAF_0.1.perc	reference	0	0.6373	0.4750673	0.7584872	0.5311	0	?++??-	2168	1	0	563441	272	0	273	0.4371922078926393
Severe	ENSG00000184698	OR51M1	11	5383812	Severe.M3.MAF_0.1.perc	reference	0	0.4138	-0.5830694	0.9309932	0.5311	0	?-+?--	3692	0	0	562307	153	0	153	0.8995674452646849
Severe	ENSG00000249471	ZNF324B	19	58451611	Severe.M3.MAF_0.1.perc	reference	21.2	0.2796	0.606525	0.968388	0.5311	1.1764061	?-++--	4010	8	0	563364	900	2	912	0.8410843625539179
Hospitalized	ENSG00000162650	ATXN7L2	1	109483479	Hospitalized.M3.MAF_0.1.perc	reference	0	0.938	-0.2075199	0.3313062	0.5311	0	?--++-	9803	11	0	577373	735	1	748	0.6500657141100273
Hospitalized	ENSG00000198033	TUBA3C	13	19173772	Hospitalized.M3.MAF_0.1.perc	reference	57.6	0.05096	0.5400638	0.8623635	0.5311	1.7618105	?-+--+	10195	8	0	578897	359	0	367	0.9484194750445774
Susceptibility	ENSG00000164442	CITED2	6	139371807	Susceptibility.M3.MAF_0.1.perc	reference	0	0.9926	0.1865293	0.2978159	0.5311	0	+?++-?	24771	17	0	574249	292	0	309	0.5311117840422744
Severe	ENSG00000173889	PHC3	3	170086732	Severe.M3.MAF_1.perc	reference	36.7	0.1763	0.3298838	0.5266947	0.5311	0.4878596	?-+-++	4344	24	0	567042	4292	5	4326	0.11137652481320337
Severe	ENSG00000091127	PUS7	7	105439661	Severe.M3.MAF_1.perc	reference	0	0.9942	-0.2409596	0.3847431	0.5311	0	?-+-+-	4007	6	0	567605	1300	0	1306	0.4185487048332991
Severe	ENSG00000171459	OR1L6	9	122742303	Severe.M3.MAF_1.perc	reference	0	0.7767	-0.2306823	0.3682794	0.5311	0	?-++--	3401	3	0	561686	1083	0	1086	0.5258416062998745
Severe	ENSG00000233670	PIRT	17	10822470	Severe.M3.MAF_1.perc	reference	0	0.4029	0.6068442	0.9689445	0.5311	0	+-??+-	3879	4	0	544587	55	0	59	0.8969619274144163
Hospitalized	ENSG00000132964	CDK8	13	26254104	Hospitalized.M3.MAF_1.perc	reference	0	0.9902	-0.2554401	0.4078742	0.5311	0	?-----	7600	5	0	561493	709	0	714	0.8876093996832528
Susceptibility	ENSG00000160200	CBS	21	43053191	Susceptibility.M3.MAF_1.perc	reference	0	0.4064	0.114563	0.1829207	0.5311	0	-?+-+-	21996	35	0	532877	750	23	831	0.8569140918130906
Severe	ENSG00000188549	CCDC9B	15	40331452	Severe.M4.MAF_0.1.perc	reference	0	0.7804	-0.118115	0.1886056	0.5311	0	----+-	4906	38	1	570620	4515	2	4559	0.7939128156595721
Hospitalized	ENSG00000196832	OR11G2	14	20190894	Hospitalized.M4.MAF_0.1.perc	reference	0	0.8407	0.1559871	0.249073	0.5311	0	?++++-	11518	34	0	568205	1260	0	1294	0.49183048144666863
Hospitalized	ENSG00000185236	RAB11B	19	8389981	Hospitalized.M4.MAF_0.1.perc	reference	16.3	0.311	0.281143	0.4488257	0.5311	0.2250467	?+-++-	9509	25	0	578026	1185	2	1214	0.2267182621406378
Susceptibility	ENSG00000198964	SGMS1	10	50305586	Susceptibility.M4.MAF_0.1.perc	reference	0	0.7822	0.084244	0.1345036	0.5311	0	-?+--+	25718	67	0	575869	1431	2	1502	0.9098224601010132
Severe	ENSG00000135596	MICAL1	6	109444062	Severe.M4.MAF_1.perc	reference	0	0.754	-0.0679913	0.1085438	0.5311	0	---+--	4981	143	1	570679	16515	17	16694	0.6753772391433656
Severe	ENSG00000107745	MICU1	10	72367327	Severe.M4.MAF_1.perc	reference	0	0.6057	-0.1419279	0.2266188	0.5311	0	+---+-	4634	25	0	568705	3656	0	3681	0.5489834358586826
Hospitalized	ENSG00000142765	SYTL1	1	27342020	Hospitalized.M4.MAF_1.perc	reference	0	0.5441	0.0743905	0.1187625	0.5311	0	+++-++	12184	122	1	588228	5405	3	5535	0.5693486931969634
Hospitalized	ENSG00000170222	ADPRM	17	10697594	Hospitalized.M4.MAF_1.perc	reference	81	3.077e-4	0.4375669	0.6987016	0.5311	1.441708	?++--+	11752	49	0	570757	1967	1	2018	0.9579017607246312
Susceptibility	ENSG00000144320	LNPK	2	175923882	Susceptibility.M4.MAF_1.perc	reference	0	0.5096	-0.0469548	0.0749693	0.5311	0	+--+++	27076	198	0	591707	4567	6	4777	0.36819773587238475
Susceptibility	ENSG00000113810	SMC4	3	160399274	Susceptibility.M4.MAF_1.perc	reference	0	0.8895	-0.0312708	0.0499213	0.5311	0	+-----	27945	468	0	596172	10565	3	11039	0.5174104950122427
Severe	ENSG00000164902	PHAX	5	126600925	Severe.M1.MAF_0.1.perc	reference	0	0.7918	0.5709699	0.9117528	0.5312	0	?+-???	1893	1	0	549944	203	0	204	0.5357586520435879
Severe	ENSG00000151892	GFRA1	10	116056925	Severe.M1.MAF_0.1.perc	reference	0	1	-1.0046595	1.6044037	0.5312	0	?--++-	2093	2	0	560964	109	0	111	0.7757969712779342
Severe	ENSG00000102225	CDK16	23	47217860	Severe.M1.MAF_0.1.perc	reference	0	0.9998	-0.844541	1.3488348	0.5312	0	?--??-	1638	0	0	517166	57	36	129	0.33026152714023255
Severe	ENSG00000250423	KIAA1210	23	119078635	Severe.M1.MAF_0.1.perc	reference	0	0.9995	-0.6501047	1.0381168	0.5312	0	?--??-	1803	0	0	520938	72	48	168	0.7015728106465047
Susceptibility	ENSG00000123143	PKN1	19	14433053	Susceptibility.M1.MAF_0.1.perc	reference	52.1	0.07957	0.5209887	0.8320384	0.5312	1.4914598	-?-+-+	24474	9	0	583569	312	0	321	0.17711984752034204
Severe	ENSG00000278463	H2AC4	6	26033092	Severe.M1.MAF_1.perc	reference	0	0.7787	-0.4095235	0.6539939	0.5312	0	?--??-	3651	3	0	563233	369	3	378	0.6889132973762743
Severe	ENSG00000151892	GFRA1	10	116056925	Severe.M1.MAF_1.perc	reference	0	1	-1.0046595	1.6044037	0.5312	0	?--++-	2093	2	0	560964	109	0	111	0.7757969712779342
Susceptibility	ENSG00000077800	FKBP6	7	73328161	Susceptibility.M1.MAF_1.perc	reference	52.7	0.07608	0.6108425	0.9755963	0.5312	1.9831642	-?-+--	23926	11	0	571593	266	0	277	0.7093036681722207
Susceptibility	ENSG00000123143	PKN1	19	14433053	Susceptibility.M1.MAF_1.perc	reference	52.1	0.07957	0.5209887	0.8320384	0.5312	1.4914598	-?-+-+	24474	9	0	583569	312	0	321	0.17711984752034204
Severe	ENSG00000187109	NAP1L1	12	76036585	Severe.M3.MAF_0.1.perc	reference	0	0.8713	-0.3602485	0.5753257	0.5312	0	?--?--	3433	2	0	551653	507	0	509	0.4563865460745138
Severe	ENSG00000103510	KAT8	16	31114489	Severe.M3.MAF_0.1.perc	reference	33.5	0.2223	0.5147177	0.8219747	0.5312	0.7717783	?--??+	3475	5	0	561680	655	0	660	0.7674056499360853
Hospitalized	ENSG00000164040	PGRMC2	4	128269237	Hospitalized.M3.MAF_0.1.perc	reference	0	0.536	-0.2774136	0.4430676	0.5312	0	?-+-++	8307	6	0	564657	422	0	428	0.5145389705891026
Hospitalized	ENSG00000254656	RTL1	14	100879753	Hospitalized.M3.MAF_0.1.perc	reference	0	0.5762	0.3164059	0.5052677	0.5312	0	?++++-	7231	10	0	558076	290	0	300	0.7097481413641809
Hospitalized	ENSG00000164040	PGRMC2	4	128269237	Hospitalized.M3.MAF_1.perc	reference	0	0.536	-0.2774136	0.4430676	0.5312	0	?-+-++	8307	6	0	564657	422	0	428	0.5145389705891026
Hospitalized	ENSG00000164199	ADGRV1	5	90529344	Hospitalized.M3.MAF_1.perc	reference	0	0.4162	0.0356485	0.0569267	0.5312	0	-+++-+	12124	478	1	588135	25443	38	25999	0.5864945925586427
Hospitalized	ENSG00000169488	OR4K15	14	19975444	Hospitalized.M3.MAF_1.perc	reference	0	0.6802	-0.1516936	0.2422352	0.5312	0	?-+-?-	8524	15	0	563745	1367	2	1386	0.5956573088604362
Susceptibility	ENSG00000173212	MAB21L3	1	116111755	Susceptibility.M3.MAF_1.perc	reference	0	0.8828	0.0572352	0.0913956	0.5312	0	--++--	27580	152	0	595398	3463	0	3615	0.48361025713688144
Susceptibility	ENSG00000142949	PTPRF	1	43525187	Susceptibility.M4.MAF_0.1.perc	reference	32.5	0.2048	0.0636738	0.1016943	0.5312	0.0169828	-?++++	27126	672	0	591861	15342	6	16026	0.4477313882892144
Susceptibility	ENSG00000177888	ZBTB41	1	197153682	Susceptibility.M4.MAF_0.1.perc	reference	0	0.5188	-0.0600944	0.0959725	0.5312	0	-?-+--	26098	116	0	588356	2930	4	3054	0.666788288448182
Susceptibility	ENSG00000106266	SNX8	7	2251770	Susceptibility.M4.MAF_0.1.perc	reference	77.8	0.001214	0.2566113	0.4097833	0.5312	0.494744	-?+-++	26917	175	0	589199	3359	1	3536	0.7447012640905117
Susceptibility	ENSG00000100445	SDR39U1	14	24439766	Susceptibility.M4.MAF_0.1.perc	reference	40.7	0.1502	0.150184	0.2398633	0.5312	0.1053158	-?++++	26570	150	0	589389	3140	1	3292	0.6593302297306606
Susceptibility	ENSG00000197838	CYP2A13	19	41088451	Susceptibility.M4.MAF_0.1.perc	reference	61.3	0.0351	0.1373659	0.2193585	0.5312	0.123362	-?-+++	27126	199	1	591858	5346	3	5553	0.8453934956451727
Susceptibility	ENSG00000128250	RFPL1	22	29438583	Susceptibility.M4.MAF_0.1.perc	reference	35.6	0.1839	-0.2163648	0.3455514	0.5312	0.2075348	+?+---	24646	99	0	576748	2153	0	2252	0.031267175027154946
Severe	ENSG00000186193	SAPCD2	9	137062127	Severe.M4.MAF_1.perc	reference	0	0.4607	-0.119579	0.1909658	0.5312	0	?-++-+	4205	34	0	564267	4107	10	4161	0.09986914333854328
Severe	ENSG00000151151	IPMK	10	58191517	Severe.M4.MAF_1.perc	reference	0	0.8756	-0.1415989	0.2261117	0.5312	0	?-++?-	4269	26	0	565190	3639	6	3677	0.3573158748735149
Hospitalized	ENSG00000187605	TET3	2	73984910	Hospitalized.M4.MAF_1.perc	reference	0	0.5964	0.048871	0.0780479	0.5312	0	-+++--	12137	259	0	588039	14477	5	14746	0.4958288251769494
Hospitalized	ENSG00000071794	HLTF	3	149030127	Hospitalized.M4.MAF_1.perc	reference	0	0.426	-0.0439538	0.0701917	0.5312	0	?-+++-	12124	305	0	583311	18269	41	18656	0.6159825810679411
Hospitalized	ENSG00000185122	HSF1	8	144291591	Hospitalized.M4.MAF_1.perc	reference	23.3	0.2588	-0.1260429	0.2013045	0.5312	0.0577958	++--+-	11593	106	0	584144	6446	5	6562	0.595408920941246
Susceptibility	ENSG00000188107	EYS	6	63719980	Susceptibility.M4.MAF_1.perc	reference	0	0.6122	-0.0183836	0.0293604	0.5312	0	+---+-	27945	1429	0	596172	30975	45	32494	0.3788423256115233
Severe	ENSG00000184698	OR51M1	11	5383812	Severe.M1.MAF_0.1.perc	reference	0	0.4137	-0.5830219	0.9313123	0.5313	0	?-+?--	3692	0	0	562307	152	0	152	0.8995674452646849
Severe	ENSG00000173991	TCAP	17	39665349	Severe.M1.MAF_0.1.perc	reference	0	1	-1.0191585	1.627879	0.5313	0	?--+--	2145	1	0	554117	79	0	80	0.2829859231093485
Hospitalized	ENSG00000181541	MAB21L2	4	150582151	Hospitalized.M1.MAF_0.1.perc	reference	0	0.9298	-1.0083921	1.6108152	0.5313	0	?-?+??	5538	2	0	530567	35	0	37	0.3470191101555392
Hospitalized	ENSG00000072682	P4HA2	5	132190147	Hospitalized.M1.MAF_0.1.perc	reference	0	0.4618	0.2490321	0.397757	0.5313	0	?+---+	9539	11	0	568672	492	0	503	0.5242205299782585
Hospitalized	ENSG00000273079	GRIN2B	12	13437942	Hospitalized.M1.MAF_0.1.perc	reference	0	0.918	-1.0382049	1.6584877	0.5313	0	?-?+??	5449	2	0	500341	25	0	27	0.7237149515306247
Hospitalized	ENSG00000100403	ZC3H7B	22	41301525	Hospitalized.M1.MAF_0.1.perc	reference	0	0.9405	-0.48247	0.7707509	0.5313	0	?--??-	7840	1	0	554779	110	0	111	0.27776934793088326
Susceptibility	ENSG00000003147	ICA1	7	8113184	Susceptibility.M1.MAF_0.1.perc	reference	0	0.8711	-0.2366858	0.3780847	0.5313	0	-?----	23167	8	0	571174	187	0	195	0.19271540528802922
Severe	ENSG00000173991	TCAP	17	39665349	Severe.M1.MAF_1.perc	reference	0	1	-1.0191585	1.627879	0.5313	0	?--+--	2145	1	0	554117	79	0	80	0.2829859231093485
Severe	ENSG00000136630	HLX	1	220879431	Severe.M3.MAF_0.1.perc	reference	0	0.7325	-0.3698611	0.5908782	0.5313	0	?-+-?-	3651	2	0	563390	529	0	531	0.3821678224422985
Severe	ENSG00000272573	MUSTN1	3	52833114	Severe.M3.MAF_0.1.perc	reference	0	0.6542	0.4448461	0.7106549	0.5313	0	+-+??-	3790	3	0	561975	128	0	131	0.8281132071996089
Severe	ENSG00000188848	BEND4	4	42110853	Severe.M3.MAF_0.1.perc	reference	0	0.891	0.246518	0.3937394	0.5313	0	?+-?--	4202	8	0	564851	1179	0	1187	0.8255335807790929
Hospitalized	ENSG00000093000	NUP50	22	45163925	Hospitalized.M3.MAF_0.1.perc	reference	0	0.8564	-0.2157815	0.3447187	0.5313	0	?---?-	9079	7	0	565155	765	1	774	0.6954597255383265
Susceptibility	ENSG00000143869	GDF7	2	20667144	Susceptibility.M3.MAF_0.1.perc	reference	0	0.8049	-0.2024264	0.3233557	0.5313	0	-?--?-	23597	9	0	572275	225	7	248	0.565904510774994
Susceptibility	ENSG00000166262	FAM227B	15	49326962	Susceptibility.M3.MAF_0.1.perc	reference	18.1	0.2992	0.1800135	0.2875699	0.5313	0.10303	+?-+++	25309	61	0	590180	1472	0	1533	0.7598020366664623
Severe	ENSG00000196734	LCE1B	1	152811971	Severe.M3.MAF_1.perc	reference	0	0.4574	0.9108444	1.4551324	0.5313	0	?-+??-	1824	0	0	558628	61	0	61	0.6542547087806017
Severe	ENSG00000116668	SWT1	1	185157080	Severe.M3.MAF_1.perc	reference	0	0.9655	0.3141511	0.5017888	0.5313	0	?++-?-	4269	6	0	567664	459	0	465	0.5730874115921459
Hospitalized	ENSG00000196123	KIAA0895L	16	67175599	Hospitalized.M3.MAF_1.perc	reference	0	0.9532	-0.147287	0.2352807	0.5313	0	?-----	9325	26	0	567303	1610	2	1640	0.8890296254227832
Susceptibility	ENSG00000170448	NFXL1	4	47847233	Susceptibility.M3.MAF_1.perc	reference	0	0.6533	0.0360126	0.0575193	0.5313	0	+-+-+-	27431	341	1	595653	8074	13	8443	0.6053300176178521
Susceptibility	ENSG00000176920	FUT2	19	48695971	Susceptibility.M3.MAF_1.perc	reference	0	0.8572	-0.112971	0.1804775	0.5313	0	-?-++-	26287	46	1	576079	592	1	642	0.3341853578828443
Severe	ENSG00000108474	PIGL	17	16217191	Severe.M4.MAF_0.1.perc	reference	0	0.4804	-0.1863067	0.2975803	0.5313	0	+-+---	4727	20	0	567646	2856	0	2876	0.2838729375043688
Hospitalized	ENSG00000143570	SLC39A1	1	153959099	Hospitalized.M4.MAF_0.1.perc	reference	0	0.7093	0.1345435	0.2149273	0.5313	0	?+--?+	9939	39	0	579385	1918	0	1957	0.5694858964031838
Susceptibility	ENSG00000214782	MS4A18	11	60729304	Susceptibility.M4.MAF_0.1.perc	reference	4.7	0.3696	-0.419251	0.6696385	0.5313	0.1338577	??+---	2233	7	0	20709	29	0	36	0.6030968800272452
Susceptibility	ENSG00000081665	ZNF506	19	19785839	Susceptibility.M4.MAF_0.1.perc	reference	25.9	0.2488	0.1309828	0.2092128	0.5313	0.0610345	-?++-+	26226	98	1	588656	2155	2	2259	0.5630815563079833
Severe	ENSG00000251258	RFPL4B	6	112347330	Severe.M4.MAF_1.perc	reference	0	0.9365	-0.1720743	0.2748501	0.5313	0	?---+-	4330	14	0	565357	2492	3	2512	0.23169998862294228
Hospitalized	ENSG00000082126	MPP4	2	201644870	Hospitalized.M4.MAF_1.perc	reference	0	0.8278	0.0584114	0.0933129	0.5313	0	-+---+	12085	188	1	588128	10106	4	10304	0.5668275010640075
Hospitalized	ENSG00000221910	OR2F2	7	143935166	Hospitalized.M4.MAF_1.perc	reference	18.8	0.2912	0.1764551	0.2818609	0.5313	0.0968004	-+-+-+	10753	42	0	575603	1989	1	2033	0.3285851773786591
Hospitalized	ENSG00000080031	PTPRH	19	55181247	Hospitalized.M4.MAF_1.perc	reference	0	0.4519	0.0431612	0.0689493	0.5313	0	?-++++	12124	323	1	583311	17313	15	17668	0.0010959818499960217
Susceptibility	ENSG00000047188	YTHDC2	5	113513694	Susceptibility.M4.MAF_1.perc	reference	14	0.3246	-0.0459095	0.0733287	0.5313	0.0058048	-+--+-	28017	553	1	596178	12002	10	12577	0.831113284508437
Susceptibility	ENSG00000129596	CDO1	5	115804733	Susceptibility.M4.MAF_1.perc	reference	10.4	0.3492	0.1031746	0.1648198	0.5313	0.0294044	++-+-+	25810	162	0	593097	3902	5	4074	0.025633490332209744
Susceptibility	ENSG00000118690	ARMC2	6	108848416	Susceptibility.M4.MAF_1.perc	reference	0	0.5105	-0.03973	0.0634672	0.5313	0	----++	28017	307	2	596178	6686	4	7005	0.5528878296392323
Susceptibility	ENSG00000158122	PRXL2C	9	96639577	Susceptibility.M4.MAF_1.perc	reference	0	0.4515	0.0455811	0.0728093	0.5313	0	-?++--	27482	234	0	591889	4972	4	5214	0.9503443741585225
Susceptibility	ENSG00000156313	RPGR	23	38269163	Susceptibility.M4.MAF_1.perc	reference	0	0.5951	-0.0449217	0.071755	0.5313	0	-?--+-	24315	131	46	537775	2961	1182	5548	0.2153545698293694
Severe	ENSG00000227507	LTB	6	31580525	Severe.M1.MAF_0.1.perc	reference	0	0.9372	0.9044812	1.4450103	0.5314	0	?+-?--	1970	0	0	560459	63	0	63	0.7903851693498397
Severe	ENSG00000129103	SUMF2	7	56064002	Severe.M1.MAF_0.1.perc	reference	0	0.8463	0.4573458	0.7306589	0.5314	0	?++?--	3416	2	0	561464	296	0	298	0.7344220212595294
Severe	ENSG00000164684	ZNF704	8	80628451	Severe.M1.MAF_0.1.perc	reference	0	0.9838	-1.1727625	1.8740287	0.5314	0	?--???	1782	0	0	508538	30	0	30	0.16155904730447798
Severe	ENSG00000197889	MEIG1	10	14959388	Severe.M1.MAF_0.1.perc	reference	0	0.9978	-1.0605405	1.6945343	0.5314	0	?--??-	1925	0	0	559360	60	0	60	0.8420688492421202
Severe	ENSG00000108798	ABI3	17	49210411	Severe.M1.MAF_0.1.perc	reference	0	1	-0.9942706	1.5884898	0.5314	0	?--??-	2029	0	0	552832	104	0	104	0.300684153095492
Susceptibility	ENSG00000115274	INO80B	2	74455087	Susceptibility.M1.MAF_0.1.perc	reference	0	0.8932	0.1956956	0.3126812	0.5314	0	+?+---	22359	13	0	567507	242	0	255	0.5628579086083569
Susceptibility	ENSG00000081138	CDH7	18	65750252	Susceptibility.M1.MAF_0.1.perc	reference	0	0.999	-0.3819703	0.6103653	0.5314	0	-?---?	22469	2	0	570470	72	0	74	0.6025715744776765
Susceptibility	ENSG00000161888	SPC24	19	11131520	Susceptibility.M1.MAF_0.1.perc	reference	4.5	0.3705	0.3365191	0.5376177	0.5314	0.0753422	+?-+-?	23248	6	0	574886	89	0	95	0.3112465085865279
Susceptibility	ENSG00000161243	FBXO27	19	38990714	Susceptibility.M1.MAF_0.1.perc	reference	33	0.2013	-0.2889326	0.4616533	0.5314	0.3447474	+?----	24391	13	0	575262	341	1	356	0.8822852293039541
Susceptibility	ENSG00000105550	FGF21	19	48755524	Susceptibility.M1.MAF_0.1.perc	reference	0	0.6532	0.2837165	0.4533162	0.5314	0	-?+--?	22415	7	0	567701	130	0	137	0.3361173228188967
Susceptibility	ENSG00000089012	SIRPG	20	1629152	Susceptibility.M1.MAF_0.1.perc	reference	0	0.5353	0.2028631	0.324121	0.5314	0	-?+-?+	21753	12	0	562750	261	0	273	0.980140186793083
Severe	ENSG00000196159	FAT4	4	125314918	Severe.M1.MAF_1.perc	reference	0	0.9719	0.3926637	0.6274613	0.5314	0	?+-+--	2698	8	0	566190	370	0	378	0.7825864879235265
Severe	ENSG00000227507	LTB	6	31580525	Severe.M1.MAF_1.perc	reference	0	0.9372	0.9044812	1.4450103	0.5314	0	?+-?--	1970	0	0	560459	63	0	63	0.7903851693498397
Severe	ENSG00000164684	ZNF704	8	80628451	Severe.M1.MAF_1.perc	reference	0	0.9838	-1.1727625	1.8740287	0.5314	0	?--???	1782	0	0	508538	30	0	30	0.16155904730447798
Severe	ENSG00000197889	MEIG1	10	14959388	Severe.M1.MAF_1.perc	reference	0	0.9978	-1.0605405	1.6945343	0.5314	0	?--??-	1925	0	0	559360	60	0	60	0.8420688492421202
Severe	ENSG00000108798	ABI3	17	49210411	Severe.M1.MAF_1.perc	reference	0	1	-0.9942706	1.5884898	0.5314	0	?--??-	2029	0	0	552832	104	0	104	0.300684153095492
Susceptibility	ENSG00000144460	NYAP2	2	225399710	Susceptibility.M1.MAF_1.perc	reference	14.8	0.3183	0.4888318	0.7810162	0.5314	0.5051641	??--+-	22266	6	0	553283	68	0	74	0.9098957038612387
Susceptibility	ENSG00000197776	KLHDC1	14	49693105	Susceptibility.M1.MAF_1.perc	reference	0	0.9883	0.0986373	0.1576135	0.5314	0	+?+---	24754	50	0	585458	1083	1	1135	0.5566020606804087
Susceptibility	ENSG00000081138	CDH7	18	65750252	Susceptibility.M1.MAF_1.perc	reference	0	0.999	-0.3819703	0.6103653	0.5314	0	-?---?	22469	2	0	570470	72	0	74	0.6025715744776765
Susceptibility	ENSG00000161888	SPC24	19	11131520	Susceptibility.M1.MAF_1.perc	reference	4.5	0.3705	0.3365191	0.5376177	0.5314	0.0753422	+?-+-?	23248	6	0	574886	89	0	95	0.3112465085865279
Severe	ENSG00000072858	SIDT1	3	113532555	Severe.M3.MAF_0.1.perc	reference	0	0.5389	-0.1673007	0.2673344	0.5314	0	+-+---	4883	19	0	570490	2349	0	2368	0.7188667617565971
Severe	ENSG00000112212	TSPO2	6	41042467	Severe.M3.MAF_0.1.perc	reference	0	0.9624	0.478205	0.7639993	0.5314	0	?+-+?-	1978	2	0	549775	218	0	220	0.592489403975264
Severe	ENSG00000172081	MOB3A	19	2071036	Severe.M3.MAF_0.1.perc	reference	0	0.8933	-0.2157973	0.3448029	0.5314	0	------	4646	7	0	558813	1380	0	1387	0.17237489367956277
Hospitalized	ENSG00000118473	SGIP1	1	66533383	Hospitalized.M3.MAF_0.1.perc	reference	15.8	0.314	0.2445433	0.3907395	0.5314	0.1703604	?-+-+-	11003	29	0	569652	1914	3	1949	0.004004925576623401
Susceptibility	ENSG00000121454	LHX4	1	180230264	Susceptibility.M3.MAF_0.1.perc	reference	0	0.4859	-0.1175652	0.1878271	0.5314	0	-?+---	24186	27	0	576105	730	0	757	0.4931266222038545
Susceptibility	ENSG00000165995	CACNB2	10	18140424	Susceptibility.M3.MAF_1.perc	reference	0	0.8021	-0.0343773	0.0549306	0.5314	0	-?----	27125	360	0	591860	9152	0	9512	0.7191251853129209
Susceptibility	ENSG00000100722	ZC3H14	14	88562970	Susceptibility.M3.MAF_1.perc	reference	32.4	0.2054	-0.1546567	0.2470876	0.5314	0.0979891	-?+---	26737	60	0	590415	1103	3	1169	0.9517995376787078
Severe	ENSG00000123405	NFE2	12	54292111	Severe.M4.MAF_0.1.perc	reference	0	0.8122	-0.2251901	0.3598212	0.5314	0	?-++?-	3951	7	0	563544	1019	0	1026	0.7738670791716324
Hospitalized	ENSG00000163001	CFAP36	2	55519604	Hospitalized.M4.MAF_0.1.perc	reference	0	0.7827	-0.1027313	0.1641568	0.5314	0	?-++--	11785	46	0	582615	2737	1	2785	0.31651264542367674
Hospitalized	ENSG00000115009	CCL20	2	227805739	Hospitalized.M4.MAF_0.1.perc	reference	0	0.9827	-0.2499337	0.39937279999999997	0.5314	0	?-----	9767	11	0	553256	446	3	463	0.5722803336941641
Hospitalized	ENSG00000109814	UGDH	4	39498755	Hospitalized.M4.MAF_0.1.perc	reference	0	0.5329	-0.1183555	0.1891083	0.5314	0	--+--+	10781	42	0	584120	2277	1	2321	0.9176437054752207
Hospitalized	ENSG00000132975	GPR12	13	26755200	Hospitalized.M4.MAF_0.1.perc	reference	0	0.7077	0.1625475	0.2597335	0.5314	0	?+---+	10333	23	0	567736	1182	0	1205	0.9902112220205229
Susceptibility	ENSG00000188761	BCL2L15	1	113876816	Susceptibility.M4.MAF_0.1.perc	reference	0	0.9783	0.0904405	0.1445195	0.5314	0	++++--	25526	58	0	592849	1249	0	1307	0.6038962109472675
Susceptibility	ENSG00000185252	ZNF74	22	20394115	Susceptibility.M4.MAF_0.1.perc	reference	0	0.8648	0.0473707	0.0756907	0.5314	0	+-+-+-	27707	206	0	595777	4491	2	4701	0.31213521991903953
Severe	ENSG00000173715	C11orf80	11	66744451	Severe.M4.MAF_1.perc	reference	2.9	0.3982	0.144582	0.2310197	0.5314	0.0136714	+-++++	4982	29	0	568285	3475	0	3504	0.3257031233996559
Severe	ENSG00000160613	PCSK7	11	117204337	Severe.M4.MAF_1.perc	reference	13.7	0.327	0.125937	0.2012109	0.5314	0.0411945	-++-?-	4569	112	0	566094	13937	16	14081	0.758899544453671
Severe	ENSG00000180138	CSNK1A1L	13	37103259	Severe.M4.MAF_1.perc	reference	0	0.6486	0.1159083	0.1851781	0.5314	0	-++--+	4958	41	0	570548	3821	5	3872	0.5533032092555692
Severe	ENSG00000121274	TENT4B	16	50152911	Severe.M4.MAF_1.perc	reference	0	0.9075	-0.0859752	0.1373623	0.5314	0	--++-+	4782	64	1	570112	10489	8	10571	0.5166721807190969
Severe	ENSG00000100012	SEC14L3	22	30447959	Severe.M4.MAF_1.perc	reference	0	0.997	-0.0817057	0.1305411	0.5314	0	---+-+	4973	76	1	570702	7067	10	7165	0.5802731288421725
Susceptibility	ENSG00000198912	C1orf174	1	3889125	Susceptibility.M4.MAF_1.perc	reference	26.3	0.2374	0.1138193	0.1818358	0.5314	0.053545	+--+--	27756	311	0	595971	8017	15	8358	0.7224170557671663
Susceptibility	ENSG00000110851	PRDM4	12	107732871	Susceptibility.M4.MAF_1.perc	reference	0	0.9107	0.037268	0.0595426	0.5314	0	-?++-+	27268	345	2	591872	7441	5	7800	0.6326447239141514
Susceptibility	ENSG00000105617	LENG1	19	54155161	Susceptibility.M4.MAF_1.perc	reference	0	0.8875	-0.0444403	0.070999	0.5314	0	+?--++	26531	218	0	589783	5132	3	5356	0.8091990249850729
Severe	ENSG00000136999	CCN3	8	119416446	Severe.M1.MAF_0.1.perc	reference	0	0.9538	0.7095839	1.1340749	0.5315	0	?+-??-	3214	2	0	548942	71	0	73	0.7047880219623215
Severe	ENSG00000140025	EFCAB11	14	89794669	Severe.M1.MAF_0.1.perc	reference	0	0.9998	-0.7063833	1.1289323	0.5315	0	?---?-	3839	3	0	562222	86	0	89	0.3539372386658134
Hospitalized	ENSG00000085491	SLC25A24	1	108134043	Hospitalized.M1.MAF_0.1.perc	reference	0	0.7409	0.2060906	0.3293664	0.5315	0	?+--+-	9508	16	0	580783	723	3	745	0.8009671222596657
Hospitalized	ENSG00000121957	GPSM2	1	108875350	Hospitalized.M1.MAF_0.1.perc	reference	0	0.7884	0.16017	0.2559835	0.5315	0	?+----	10259	17	0	579631	1138	0	1155	0.7900210898020645
Susceptibility	ENSG00000185668	POU3F1	1	38043829	Susceptibility.M1.MAF_0.1.perc	reference	0	0.9597	-1.0061914	1.6079205	0.5315	0	??-?+?	20006	1	0	530417	13	0	14	0.1867647659715786
Susceptibility	ENSG00000174876	AMY1B	1	103687415	Susceptibility.M1.MAF_0.1.perc	reference	78.1	0.03256	1.5787015	2.5230081	0.5315	9.99165	??+-??	267	1	0	20544	6	0	7	0.6756741333911542
Susceptibility	ENSG00000110427	KIAA1549L	11	33376108	Susceptibility.M1.MAF_0.1.perc	reference	0	0.7665	-0.1924912	0.3076137	0.5315	0	-?--++	24525	12	0	587598	284	0	296	0.23904566651454548
Susceptibility	ENSG00000132141	CCT6B	17	34927859	Susceptibility.M1.MAF_0.1.perc	reference	19.7	0.2894	0.2141759	0.3422982	0.5315	0.1423336	+?++--	25197	32	0	589068	673	0	705	0.3429210323471865
Susceptibility	ENSG00000069509	FUNDC1	23	44523639	Susceptibility.M1.MAF_0.1.perc	reference	0	1	-0.768464	1.2281403	0.5315	0	??-???	19988	0	0	506981	10	4	18	0.18344709017918293
Susceptibility	ENSG00000198932	GPRASP1	23	102651092	Susceptibility.M1.MAF_0.1.perc	reference	0	0.7331	0.250006	0.3995346	0.5315	0	-?+--+	22020	4	1	524208	45	30	111	0.43347945250583136
Severe	ENSG00000140025	EFCAB11	14	89794669	Severe.M1.MAF_1.perc	reference	0	0.9998	-0.7063833	1.1289323	0.5315	0	?---?-	3839	3	0	562222	86	0	89	0.3539372386658134
Hospitalized	ENSG00000230667	SETSIP	1	92074533	Hospitalized.M1.MAF_1.perc	reference	0	0.8439	0.4250987	0.679441	0.5315	0	?+-?--	5760	3	0	452081	113	0	116	0.7691710230615072
Hospitalized	ENSG00000121957	GPSM2	1	108875350	Hospitalized.M1.MAF_1.perc	reference	0	0.7884	0.16017	0.2559835	0.5315	0	?+----	10259	17	0	579631	1138	0	1155	0.7900210898020645
Hospitalized	ENSG00000100403	ZC3H7B	22	41301525	Hospitalized.M1.MAF_1.perc	reference	0	0.9889	-0.482219	0.7707024	0.5315	0	?--+?-	8117	2	0	555282	110	0	112	0.27776934793088326
Susceptibility	ENSG00000185668	POU3F1	1	38043829	Susceptibility.M1.MAF_1.perc	reference	0	0.9597	-1.0061914	1.6079205	0.5315	0	??-?+?	20006	1	0	530417	13	0	14	0.1867647659715786
Susceptibility	ENSG00000178404	CEP295NL	17	78870910	Susceptibility.M1.MAF_1.perc	reference	0	0.758	0.1566221	0.250296	0.5315	0	-?-++-	25130	24	1	573794	355	1	383	0.45572434043609344
Susceptibility	ENSG00000069509	FUNDC1	23	44523639	Susceptibility.M1.MAF_1.perc	reference	0	1	-0.768464	1.2281403	0.5315	0	??-???	19988	0	0	506981	10	4	18	0.18344709017918293
Susceptibility	ENSG00000198932	GPRASP1	23	102651092	Susceptibility.M1.MAF_1.perc	reference	0	0.7331	0.250006	0.3995346	0.5315	0	-?+--+	22020	4	1	524208	45	30	111	0.43347945250583136
Severe	ENSG00000059588	TARBP1	1	234391313	Severe.M3.MAF_0.1.perc	reference	0	0.821	-0.1441125	0.2303226	0.5315	0	?-+--+	4675	24	0	570238	3598	7	3636	0.37292721130647144
Severe	ENSG00000121380	BCL2L14	12	12049844	Severe.M3.MAF_0.1.perc	reference	30.5	0.2181	0.4475015	0.715198	0.5315	0.7499571	?-+---	4313	4	1	568769	336	0	342	0.8341997388982934
Severe	ENSG00000065361	ERBB3	12	56076799	Severe.M3.MAF_0.1.perc	reference	0	0.887	0.167951	0.2684315	0.5315	0	+++---	4830	19	0	570079	2486	0	2505	0.28043432645638183
Severe	ENSG00000205863	C1QTNF9B	13	23891099	Severe.M3.MAF_0.1.perc	reference	0	0.8284	-0.2468924	0.394569	0.5315	0	?--??-	4089	6	0	565842	1240	11	1268	0.17688060487554633
Hospitalized	ENSG00000131495	NDUFA2	5	140638740	Hospitalized.M3.MAF_0.1.perc	reference	0	0.9851	-0.4732134	0.7563469	0.5315	0	?-----	7614	3	0	551015	155	0	158	0.6341287361787845
Hospitalized	ENSG00000100249	C22orf31	22	29058672	Hospitalized.M3.MAF_0.1.perc	reference	27.8	0.2361	0.4604504	0.7358834	0.5315	0.7437622	?-+---	8347	8	0	575396	441	0	449	0.6723321439847736
Susceptibility	ENSG00000174876	AMY1B	1	103687415	Susceptibility.M3.MAF_0.1.perc	reference	78.1	0.03256	1.5787015	2.5230081	0.5315	9.99165	??+-??	267	1	0	20544	6	0	7	0.6756741333911542
Susceptibility	ENSG00000141200	KIF2B	17	53822927	Susceptibility.M3.MAF_0.1.perc	reference	14.4	0.3225	0.1530161	0.2445572	0.5315	0.0596615	+?--++	26389	53	0	580076	1005	1	1060	0.6495216591374785
Susceptibility	ENSG00000128298	BAIAP2L2	22	38084652	Susceptibility.M3.MAF_0.1.perc	reference	0	0.9808	0.0889949	0.1422313	0.5315	0	-?+-+-	26860	64	0	590797	1196	2	1264	0.3956100358071318
Severe	ENSG00000187672	ERC2	3	55508311	Severe.M3.MAF_1.perc	reference	0	0.9825	-0.1837901	0.2937458	0.5315	0	?-----	4438	13	0	569270	2137	1	2152	0.7814912593212984
Severe	ENSG00000213079	SCAF8	6	154733378	Severe.M3.MAF_1.perc	reference	0	0.8502	0.2032229	0.3248222	0.5315	0	?++-+-	4444	26	0	566288	469	1	497	0.7054501543525856
Severe	ENSG00000240694	PNMA2	8	26504701	Severe.M3.MAF_1.perc	reference	0	0.9999	-0.5471259	0.8743615	0.5315	0	?---?-	2355	0	0	561025	77	0	77	0.4683045848403341
Severe	ENSG00000121380	BCL2L14	12	12049844	Severe.M3.MAF_1.perc	reference	30.5	0.2181	0.4475015	0.715198	0.5315	0.7499571	?-+---	4313	4	1	568769	336	0	342	0.8341997388982934
Severe	ENSG00000154975	CA10	17	51630313	Severe.M3.MAF_1.perc	reference	0	0.9727	-0.2595859	0.4149052	0.5315	0	----?-	4210	8	0	566249	813	0	821	0.35971184727939953
Hospitalized	ENSG00000114654	EFCC1	3	129001629	Hospitalized.M3.MAF_1.perc	reference	0	0.9722	-0.1599474	0.2556397	0.5315	0	------	10859	24	0	575884	1087	1	1113	0.9312766937057158
Hospitalized	ENSG00000131495	NDUFA2	5	140638740	Hospitalized.M3.MAF_1.perc	reference	0	0.9851	-0.4732134	0.7563469	0.5315	0	?-----	7614	3	0	551015	155	0	158	0.6341287361787845
Hospitalized	ENSG00000082641	NFE2L1	17	48048329	Hospitalized.M3.MAF_1.perc	reference	70.3	0.009174	0.5312338	0.8489721	0.5315	2.1346971	?-+--+	10716	20	0	568858	1590	0	1610	0.6407513081891262
Hospitalized	ENSG00000244486	SCARF2	22	20424584	Hospitalized.M4.MAF_0.1.perc	reference	0	0.4184	-0.1059296	0.1692731	0.5315	0	?-+-++	10630	44	0	576534	2869	1	2915	0.05562918087540775
Susceptibility	ENSG00000158525	CPA5	7	130344816	Susceptibility.M4.MAF_0.1.perc	reference	0	0.8053	-0.0437456	0.0699162	0.5315	0	-?-+--	26421	221	0	587501	5412	2	5637	0.8180908735090203
Susceptibility	ENSG00000095209	TMEM38B	9	105694541	Susceptibility.M4.MAF_0.1.perc	reference	0	0.9388	0.0671176	0.1072573	0.5315	0	+?++--	26708	107	0	588339	2338	0	2445	0.935318515861597
Susceptibility	ENSG00000133704	IPO8	12	30628988	Susceptibility.M4.MAF_0.1.perc	reference	59	0.04457	0.1492868	0.2385706	0.5315	0.1393488	-?-+-+	27126	210	0	591861	5007	0	5217	0.3499449066992132
Susceptibility	ENSG00000206053	JPT2	16	1678256	Susceptibility.M4.MAF_0.1.perc	reference	37.7	0.1698	-0.2240922	0.3581599	0.5315	0.2307819	-?+---	25453	55	0	575303	1024	0	1079	0.3536536406721723
Susceptibility	ENSG00000132376	INPP5K	17	1494577	Susceptibility.M4.MAF_0.1.perc	reference	0	0.7456	0.0656426	0.1049165	0.5315	0	-?++--	26756	111	0	588639	2367	0	2478	0.6804559914765114
Susceptibility	ENSG00000105671	DDX49	19	18919705	Susceptibility.M4.MAF_0.1.perc	reference	0	0.5669	-0.0452932	0.0723908	0.5315	0	-?----	26792	223	0	589988	5306	3	5535	0.7020247453449657
Severe	ENSG00000105088	OLFM2	19	9853718	Severe.M4.MAF_1.perc	reference	0	0.7192	-0.1328828	0.212384	0.5315	0	+---?-	4234	31	0	563841	3644	0	3675	0.6341454223962684
Hospitalized	ENSG00000124466	LYPD3	19	43460787	Hospitalized.M4.MAF_1.perc	reference	0	0.799	0.0943769	0.1508129	0.5315	0	?+++--	11999	73	1	582815	3424	3	3505	0.5977439568448444
Hospitalized	ENSG00000073146	MOV10L1	22	50089879	Hospitalized.M4.MAF_1.perc	reference	0	0.8875	0.0515036	0.0823175	0.5315	0	?+--++	12124	235	1	583311	12635	6	12884	0.7201998756630048
Susceptibility	ENSG00000145526	CDH18	5	19471296	Susceptibility.M4.MAF_1.perc	reference	0	0.7252	0.0391382	0.0625499	0.5315	0	+++---	26726	313	1	583321	6549	6	6876	0.13228992668090114
Severe	ENSG00000105509	HAS1	19	51713112	Severe.M1.MAF_0.1.perc	reference	0	0.9659	0.374671	0.5989108	0.5316	0	-++++?	3012	7	0	162481	450	1	459	0.8875900869321944
Hospitalized	ENSG00000132703	APCS	1	159587826	Hospitalized.M1.MAF_0.1.perc	reference	0	0.4716	0.3169972	0.5067224	0.5316	0	?-++--	7346	5	0	577042	244	0	249	0.8067103829449234
Hospitalized	ENSG00000099284	MACROH2A2	10	70052544	Hospitalized.M1.MAF_0.1.perc	reference	0	1	-1.0155002	1.6231684	0.5316	0	?-????	5157	0	0	499833	40	0	40	0.6178982363396123
Susceptibility	ENSG00000145103	ILDR1	3	121987323	Susceptibility.M1.MAF_0.1.perc	reference	4.3	0.3712	-0.166739	0.2665677	0.5316	0.0331693	-?+--?	26242	29	0	585826	571	0	600	0.9036639649756288
Susceptibility	ENSG00000118007	STAG1	3	136336236	Susceptibility.M1.MAF_0.1.perc	reference	0	0.9909	-0.3142602	0.5023018	0.5316	0	-?--+-	20990	4	0	543957	96	0	100	0.8627861758970271
Susceptibility	ENSG00000141504	SAT2	17	7626234	Susceptibility.M1.MAF_0.1.perc	reference	0	0.8391	-0.3342165	0.534301	0.5316	0	??-+-+	23272	2	0	577530	69	1	73	0.25265573595885005
Severe	ENSG00000162779	AXDND1	1	179365720	Severe.M1.MAF_1.perc	reference	24.3	0.2595	-0.2279088	0.3642933	0.5316	0.1758369	?-++--	4707	18	0	569072	2240	1	2260	0.43317046287248573
Severe	ENSG00000130653	PNPLA7	9	137459952	Severe.M1.MAF_1.perc	reference	0	0.8861	0.1360556	0.2174805	0.5316	0	?+++-+	4730	37	0	569203	2623	8	2676	0.4115063198343335
Severe	ENSG00000171295	ZNF440	19	11814273	Severe.M1.MAF_1.perc	reference	0	0.7288	0.1018907	0.162892	0.5316	0	?++-+-	4677	57	1	570073	6624	13	6709	0.501358116275385
Hospitalized	ENSG00000143512	HHIPL2	1	222522258	Hospitalized.M1.MAF_1.perc	reference	0	0.7787	0.1167104	0.1865618	0.5316	0	?+++--	9859	38	0	580548	2035	3	2079	0.49971069183190187
Hospitalized	ENSG00000099284	MACROH2A2	10	70052544	Hospitalized.M1.MAF_1.perc	reference	0	1	-1.0155002	1.6231684	0.5316	0	?-????	5157	0	0	499833	40	0	40	0.6178982363396123
Susceptibility	ENSG00000185860	CCDC190	1	162824458	Susceptibility.M1.MAF_1.perc	reference	0	0.779	-0.1950048	0.3117529	0.5316	0	-?-+-+	24495	10	0	578087	262	0	272	0.5179092601031606
Susceptibility	ENSG00000118007	STAG1	3	136336236	Susceptibility.M1.MAF_1.perc	reference	0	0.9909	-0.3142602	0.5023018	0.5316	0	-?--+-	20990	4	0	543957	96	0	100	0.8627861758970271
Susceptibility	ENSG00000141504	SAT2	17	7626234	Susceptibility.M1.MAF_1.perc	reference	0	0.8391	-0.3342165	0.534301	0.5316	0	??-+-+	23272	2	0	577530	69	1	73	0.25265573595885005
Severe	ENSG00000138668	HNRNPD	4	82352498	Severe.M3.MAF_0.1.perc	reference	0	0.9999	-0.6216508	0.99386	0.5316	0	?--+?-	3230	1	0	559776	178	0	179	0.7321470901637845
Severe	ENSG00000067715	SYT1	12	78863993	Severe.M3.MAF_0.1.perc	reference	0	0.7577	0.5564235	0.8894408	0.5316	0	?++??-	3474	3	0	521583	145	0	148	0.5035194322657187
Severe	ENSG00000180336	MEIOC	17	44656404	Severe.M3.MAF_0.1.perc	reference	0	0.902	-0.3108093	0.4967875	0.5316	0	?--+--	3351	4	0	561272	468	0	472	0.5360578754933195
Susceptibility	ENSG00000162494	LRRC38	1	13474973	Susceptibility.M3.MAF_0.1.perc	reference	0	0.7255	0.1205446	0.1926882	0.5316	0	-?+-+-	25937	38	0	574775	616	0	654	0.6031870208736642
Susceptibility	ENSG00000147642	SYBU	8	109573978	Susceptibility.M3.MAF_0.1.perc	reference	0	0.8241	-0.0774212	0.123773	0.5316	0	+?---+	26468	70	0	580437	1766	0	1836	0.11883193996644859
Susceptibility	ENSG00000149948	HMGA2	12	65824460	Susceptibility.M3.MAF_0.1.perc	reference	0	0.6244	-0.1876765	0.3000014	0.5316	0	+?-+?-	21812	10	0	557820	273	0	283	0.86640841450214
Severe	ENSG00000067715	SYT1	12	78863993	Severe.M3.MAF_1.perc	reference	0	0.7577	0.5564235	0.8894408	0.5316	0	?++??-	3474	3	0	521583	145	0	148	0.5035194322657187
Severe	ENSG00000142459	EVI5L	19	7830233	Severe.M3.MAF_1.perc	reference	0	0.8464	0.2917826	0.466384	0.5316	0	?+-??-	1731	4	0	549912	946	1	952	0.5306851314257951
Severe	ENSG00000101104	PABPC1L	20	44910060	Severe.M3.MAF_1.perc	reference	0	0.9582	-0.250953	0.4011973	0.5316	0	?-+---	3410	7	0	177807	860	1	869	0.4353368295451264
Hospitalized	ENSG00000163092	XIRP2	2	166888480	Hospitalized.M3.MAF_1.perc	reference	0	0.4284	0.0433052	0.069219	0.5316	0	?+++--	12064	277	0	583218	17564	14	17869	0.09371972897845701
Hospitalized	ENSG00000104879	CKM	19	45306413	Hospitalized.M3.MAF_1.perc	reference	0	0.7502	-0.1048734	0.1676483	0.5316	0	?-++--	12017	55	0	583030	2759	1	2816	0.6379543721466586
Hospitalized	ENSG00000125788	DEFB126	20	142590	Hospitalized.M3.MAF_1.perc	reference	0	0.3958	-0.212341	0.3394206	0.5316	0	?-+?--	9936	12	0	566768	512	0	524	0.6892480910581248
Susceptibility	ENSG00000149948	HMGA2	12	65824460	Susceptibility.M3.MAF_1.perc	reference	0	0.6244	-0.1876765	0.3000014	0.5316	0	+?-+?-	21812	10	0	557820	273	0	283	0.86640841450214
Severe	ENSG00000177575	CD163	12	7470811	Severe.M4.MAF_0.1.perc	reference	0	0.7581	-0.1259977	0.2014384	0.5316	0	--+--+	4883	30	0	570490	3950	1	3982	0.6811026667576264
Hospitalized	ENSG00000186790	FOXE3	1	47416285	Hospitalized.M4.MAF_0.1.perc	reference	0	0.8993	0.1426944	0.2280957	0.5316	0	?+----	8928	24	0	563669	1572	0	1596	0.9269302725086521
Hospitalized	ENSG00000100146	SOX10	22	37970686	Hospitalized.M4.MAF_0.1.perc	reference	0	0.7958	-0.1251384	0.2000328	0.5316	0	?---+-	10583	35	0	564759	2295	1	2332	0.8130819848929072
Hospitalized	ENSG00000100288	CHKB	22	50578959	Hospitalized.M4.MAF_0.1.perc	reference	0	0.425	-0.1219786	0.1950119	0.5316	0	?+--+-	11725	33	0	582521	2360	0	2393	0.7809106037951221
Susceptibility	ENSG00000197355	UAP1L1	9	137077517	Susceptibility.M4.MAF_0.1.perc	reference	0	0.8684	0.0519114	0.0829752	0.5316	0	-?++--	27340	176	0	591878	3939	3	4121	0.3662838225686369
Susceptibility	ENSG00000256188	TAS2R30	12	11132958	Susceptibility.M4.MAF_0.1.perc	reference	0	0.5931	0.0545604	0.0872234	0.5316	0	+?++-+	25465	213	0	577758	3108	0	3321	0.2985731278722317
Susceptibility	ENSG00000175820	CCDC168	13	102729367	Susceptibility.M4.MAF_0.1.perc	reference	0	0.5191	0.0278645	0.0445441	0.5316	0	-?++-+	26529	598	0	580636	13417	5	14025	0.9748089244794007
Hospitalized	ENSG00000144868	TMEM108	3	133038391	Hospitalized.M4.MAF_1.perc	reference	0	0.4434	0.0802377	0.1282561	0.5316	0	-+++++	11701	105	0	574818	4757	2	4866	0.35349485595376
Susceptibility	ENSG00000163794	UCN	2	27307400	Susceptibility.M4.MAF_1.perc	reference	0	0.5222	0.080933	0.1293731	0.5316	0	+-++?-	25945	70	0	586682	1384	2	1458	0.9489732765326382
Susceptibility	ENSG00000138078	PREPL	2	44316281	Susceptibility.M4.MAF_1.perc	reference	0	0.4844	0.0315959	0.0505095	0.5316	0	+++---	27945	477	1	596172	9961	10	10460	0.8998463791335399
Susceptibility	ENSG00000152076	CCDC74B	2	130139287	Susceptibility.M4.MAF_1.perc	reference	0	0.8525	0.0215125	0.0343883	0.5316	0	+?+-++	25940	985	1	591631	23333	39	24398	0.12710999734097547
Susceptibility	ENSG00000185917	SETD4	21	36034541	Susceptibility.M4.MAF_1.perc	reference	57.3	0.05257	0.1357204	0.2169424	0.5316	0.1107164	+?-++-	26485	160	0	589599	3696	3	3862	0.04456577141543328
Severe	ENSG00000065559	MAP2K4	17	12020829	Severe.M1.MAF_0.1.perc	reference	0	0.9715	-0.9755352	1.5597095	0.5317	0	?--???	1635	0	0	541236	83	0	83	0.6867305739928844
Susceptibility	ENSG00000154099	DNAAF1	16	84145287	Susceptibility.M1.MAF_0.1.perc	reference	0	0.5749	-0.1492431	0.2386538	0.5317	0	+?-+--	25596	19	0	572819	431	0	450	0.22547413968799881
Susceptibility	ENSG00000205209	SCGB2B2	19	34593329	Susceptibility.M1.MAF_0.1.perc	reference	0	0.8506	0.1316746	0.2105383	0.5317	0	-?+-?-	23163	27	0	578284	577	0	604	0.6444970460634052
Susceptibility	ENSG00000167759	KLK13	19	51055626	Susceptibility.M1.MAF_0.1.perc	reference	0	0.9971	-0.2248404	0.3594819	0.5317	0	-?---?	23976	7	0	584500	189	0	196	0.7416068555884381
Severe	ENSG00000037637	FBXO42	1	16246840	Severe.M1.MAF_1.perc	reference	0	0.8245	0.5937378	0.9493055	0.5317	0	?+-+??	2031	4	0	540873	103	1	109	0.3377741119343616
Severe	ENSG00000237763	AMY1A	1	103655290	Severe.M1.MAF_1.perc	reference	29.4	0.2338	0.6326909	1.0115595	0.5317	0.6106444	?-+???	1906	1	0	135455	51	5	62	0.0582466470867934
Severe	ENSG00000184992	BRI3BP	12	124993645	Severe.M1.MAF_1.perc	reference	0	0.8975	0.4610886	0.7373342	0.5317	0	?+++??	3066	1	0	542463	57	0	58	0.8201095285160971
Severe	ENSG00000100461	RBM23	14	22893204	Severe.M1.MAF_1.perc	reference	0	0.4347	-0.2525874	0.4038633	0.5317	0	-----+	4773	12	0	569780	726	1	740	0.6245322155400971
Severe	ENSG00000065559	MAP2K4	17	12020829	Severe.M1.MAF_1.perc	reference	0	0.9715	-0.9755352	1.5597095	0.5317	0	?--???	1635	0	0	541236	83	0	83	0.6867305739928844
Hospitalized	ENSG00000273079	GRIN2B	12	13437942	Hospitalized.M1.MAF_1.perc	reference	0	0.9145	-1.0369186	1.6579506	0.5317	0	?-?+??	5449	4	0	500341	25	0	29	0.7237149515306247
Susceptibility	ENSG00000110427	KIAA1549L	11	33376108	Susceptibility.M1.MAF_1.perc	reference	0	0.7664	-0.1923967	0.3076017	0.5317	0	-?--++	24525	14	0	587598	284	0	298	0.23904566651454548
Susceptibility	ENSG00000275410	HNF1B	17	37686431	Susceptibility.M1.MAF_1.perc	reference	0	0.8454	0.2596636	0.4151391	0.5317	0	-?++??	21625	7	0	551917	139	0	146	0.4957527255515571
Severe	ENSG00000145246	ATP10D	4	47485275	Severe.M3.MAF_0.1.perc	reference	0	0.4385	0.1327331	0.2122126	0.5317	0	-+++--	4770	38	0	568934	3581	5	3629	0.8609461621086125
Severe	ENSG00000142459	EVI5L	19	7830233	Severe.M3.MAF_0.1.perc	reference	0	0.8464	0.2917498	0.4664492	0.5317	0	?+-??-	1676	4	0	547446	945	1	951	0.5306851314257951
Hospitalized	ENSG00000161653	NAGS	17	44004622	Hospitalized.M3.MAF_0.1.perc	reference	0	0.864	-0.1988405	0.3179409	0.5317	0	?-+---	11235	15	0	580291	693	0	708	0.7628662746656032
Hospitalized	ENSG00000125966	MMP24	20	35226690	Hospitalized.M3.MAF_0.1.perc	reference	0	0.9637	0.1703146	0.2723028	0.5317	0	?++---	11345	23	0	567784	1116	1	1141	0.2878765185624741
Hospitalized	ENSG00000183036	PCP4	21	39867438	Hospitalized.M3.MAF_0.1.perc	reference	0	1	-0.9978318	1.5953385	0.5317	0	?-?-??	5413	0	0	534607	54	0	54	0.44125064332096764
Susceptibility	ENSG00000166444	DENND2B	11	8693351	Susceptibility.M3.MAF_0.1.perc	reference	0	0.574	0.0710518	0.1135997	0.5317	0	-?++--	25934	94	0	578558	2015	1	2111	0.728649743214738
Susceptibility	ENSG00000182393	IFNL1	19	39296407	Susceptibility.M3.MAF_0.1.perc	reference	0	0.514	0.151948	0.2429274	0.5317	0	+?++-+	24010	19	0	587495	436	2	459	0.9767270909220345
Severe	ENSG00000135823	STX6	1	180972712	Severe.M3.MAF_1.perc	reference	0	0.8913	-0.2111709	0.3376501	0.5317	0	?--+--	4431	10	0	557637	1051	0	1061	0.43057532502818746
Severe	ENSG00000156194	PPEF2	4	75859864	Severe.M3.MAF_1.perc	reference	0	0.9706	0.1268447	0.2028194	0.5317	0	-++-++	5025	41	0	570631	3483	6	3536	0.8433418531363198
Severe	ENSG00000256043	CTSO	4	155921580	Severe.M3.MAF_1.perc	reference	0	0.8915	0.200155	0.3200045	0.5317	0	?+--+-	4614	17	1	570068	1192	0	1211	0.8799524252546429
Severe	ENSG00000153914	SREK1	5	66139971	Severe.M3.MAF_1.perc	reference	0	0.9532	-0.2991541	0.4783851	0.5317	0	---?--	4254	5	0	567945	890	0	895	0.611096120900528
Severe	ENSG00000166508	MCM7	7	100092728	Severe.M3.MAF_1.perc	reference	17.4	0.3008	0.2097238	0.3353197	0.5317	0.1360085	+-+-+-	4659	29	0	569763	3321	6	3362	0.4874169743531051
Hospitalized	ENSG00000161653	NAGS	17	44004622	Hospitalized.M3.MAF_1.perc	reference	0	0.864	-0.1988405	0.3179409	0.5317	0	?-+---	11235	15	0	580291	693	0	708	0.7628662746656032
Hospitalized	ENSG00000183036	PCP4	21	39867438	Hospitalized.M3.MAF_1.perc	reference	0	1	-0.9978318	1.5953385	0.5317	0	?-?-??	5413	0	0	534607	54	0	54	0.44125064332096764
Susceptibility	ENSG00000171790	SLFNL1	1	41015597	Susceptibility.M3.MAF_1.perc	reference	0	0.9181	-0.0415383	0.066418	0.5317	0	-?---+	25893	248	1	591443	5828	8	6094	0.3562029406363949
Susceptibility	ENSG00000117399	CDC20	1	43358981	Susceptibility.M3.MAF_1.perc	reference	33.7	0.1966	0.1635615	0.2615487	0.5317	0.1138753	+?-+++	27079	79	0	591673	1925	0	2004	0.8231023341649963
Hospitalized	ENSG00000101842	VSIG1	23	108044970	Hospitalized.M4.MAF_0.1.perc	reference	0	0.9046	0.1829076	0.2924467	0.5317	0	?++-+-	10205	7	6	527592	206	111	447	0.8774247255910441
Susceptibility	ENSG00000197385	ZNF860	3	31981750	Susceptibility.M4.MAF_0.1.perc	reference	3	0.3898	-0.063877	0.1021474	0.5317	0.0038917	+?-+-+	26049	136	0	579021	3427	8	3579	0.9825361286878838
Susceptibility	ENSG00000065534	MYLK	3	123610049	Susceptibility.M4.MAF_0.1.perc	reference	34.7	0.1902	-0.0749829	0.1199073	0.5317	0.0241378	+?+---	27126	491	0	591861	10863	5	11364	0.6543893689443829
Susceptibility	ENSG00000178719	GRINA	8	143990056	Susceptibility.M4.MAF_0.1.perc	reference	0	0.4437	0.0652286	0.1042893	0.5317	0	+?++++	26774	112	0	590546	2333	0	2445	0.7414989093558717
Susceptibility	ENSG00000184986	TMEM121	14	105526583	Susceptibility.M4.MAF_0.1.perc	reference	0	0.6884	0.0768744	0.1229064	0.5317	0	-?+---	24616	83	0	575952	1713	1	1798	0.7541284555093072
Susceptibility	ENSG00000213417	KRTAP2-4	17	41065116	Susceptibility.M4.MAF_0.1.perc	reference	0	0.4487	-0.0883201	0.1412079	0.5317	0	+?--+-	24716	52	0	573213	1339	5	1401	0.9057353074938206
Susceptibility	ENSG00000269791	SSX4B	23	48402078	Susceptibility.M4.MAF_0.1.perc	reference	0	1	-1.042707	1.6671438	0.5317	0	??-???	19402	0	0	499418	8	3	14	0.5393108845106752
Severe	ENSG00000144115	THNSL2	2	88170295	Severe.M4.MAF_1.perc	reference	0	0.6565	-0.0869852	0.1390755	0.5317	0	+-+--+	5048	58	0	570761	6058	1	6118	0.48725175878117977
Severe	ENSG00000175792	RUVBL1	3	128064778	Severe.M4.MAF_1.perc	reference	0	0.793	0.2070926	0.3311299	0.5317	0	+-+-+-	4229	15	0	565672	1244	0	1259	0.5723738841832855
Severe	ENSG00000101152	DNAJC5	20	63895126	Severe.M4.MAF_1.perc	reference	3.5	0.3941	0.2020539	0.3230969	0.5317	0.027555	+-+++-	4568	13	0	567299	1188	0	1201	0.4821740998910586
Hospitalized	ENSG00000126217	MCF2L	13	112894378	Hospitalized.M4.MAF_1.perc	reference	22.2	0.273	0.0714283	0.1142055	0.5317	0.0170398	?+++--	12124	398	2	583311	23997	29	24457	0.8914804824539118
Susceptibility	ENSG00000182923	CEP63	3	134485721	Susceptibility.M4.MAF_1.perc	reference	0	0.4791	0.0375653	0.0600666	0.5317	0	+-++--	28017	337	0	596178	7145	6	7494	0.8025449114076326
Susceptibility	ENSG00000146399	TAAR1	6	132644898	Susceptibility.M4.MAF_1.perc	reference	0	0.7737	0.0574228	0.091813	0.5317	0	+?++--	26375	158	0	578170	3177	2	3339	0.635088632008377
Susceptibility	ENSG00000119705	SLIRP	14	77708071	Susceptibility.M4.MAF_1.perc	reference	0	0.7268	-0.0684183	0.1093879	0.5317	0	-?-+-+	26667	90	0	588264	2181	3	2277	0.7733849942095725
Susceptibility	ENSG00000269791	SSX4B	23	48402078	Susceptibility.M4.MAF_1.perc	reference	0	1	-1.042707	1.6671438	0.5317	0	??-???	19402	0	0	499418	8	3	14	0.5393108845106752
Hospitalized	ENSG00000204257	HLA-DMA	6	32948613	Hospitalized.M1.MAF_0.1.perc	reference	64.6	0.05913	1.3417115	2.145702	0.5318	7.3550522	?-+??-	5819	1	0	558399	51	0	52	0.44667558584227063
Susceptibility	ENSG00000181284	TMEM102	17	7435435	Susceptibility.M1.MAF_0.1.perc	reference	50.1	0.09098	0.423882	0.6778702	0.5318	0.92095	+?-+--	24994	17	0	585615	485	1	504	0.8282730107594114
Susceptibility	ENSG00000068079	IFI35	17	43006740	Susceptibility.M1.MAF_0.1.perc	reference	43.3	0.1517	0.3947337	0.6312638	0.5318	0.7048294	-?++?+	24972	16	0	584554	320	0	336	0.7706045391172771
Susceptibility	ENSG00000160953	PWWP3A	19	1354711	Susceptibility.M1.MAF_0.1.perc	reference	0	0.8441	0.1307852	0.2091525	0.5318	0	-?+---	25348	28	0	585758	559	0	587	0.4168476945171824
Susceptibility	ENSG00000128011	LRFN1	19	39306566	Susceptibility.M1.MAF_0.1.perc	reference	0	0.9387	0.3243254	0.5186839	0.5318	0	+?+-+?	21772	5	0	557522	66	0	71	0.3206907437031783
Severe	ENSG00000099840	IZUMO4	19	2096429	Severe.M1.MAF_1.perc	reference	39	0.1777	-0.3690823	0.5902401	0.5318	0.501732	?-++?-	4093	3	0	566879	821	0	824	0.5316157342283714
Hospitalized	ENSG00000167780	SOAT2	12	53103486	Hospitalized.M1.MAF_1.perc	reference	0	0.6064	-0.0961251	0.1537331	0.5318	0	?-+---	10512	50	0	581854	3679	1	3731	0.9500772013677188
Hospitalized	ENSG00000274808	TBC1D3B	17	36165681	Hospitalized.M1.MAF_1.perc	reference	0	0.8123	0.21789	0.3484463	0.5318	0	?+----	8505	16	0	574995	457	26	525	0.9958391350386182
Susceptibility	ENSG00000115211	EIF2B4	2	27364352	Susceptibility.M1.MAF_1.perc	reference	0	0.4718	0.1864048	0.2981229	0.5318	0	-?+++-	23074	16	0	578207	221	0	237	0.07608803944876703
Susceptibility	ENSG00000107882	SUFU	10	102503972	Susceptibility.M1.MAF_1.perc	reference	0	0.7719	0.2124411	0.3397329	0.5318	0	+?-++-	22176	12	0	559260	153	1	167	0.7669774972659704
Susceptibility	ENSG00000181284	TMEM102	17	7435435	Susceptibility.M1.MAF_1.perc	reference	50.1	0.09098	0.423882	0.6778702	0.5318	0.92095	+?-+--	24994	17	0	585615	485	1	504	0.8282730107594114
Susceptibility	ENSG00000128011	LRFN1	19	39306566	Susceptibility.M1.MAF_1.perc	reference	0	0.9387	0.3243254	0.5186839	0.5318	0	+?+-+?	21772	5	0	557522	66	0	71	0.3206907437031783
Severe	ENSG00000143184	XCL1	1	168576605	Severe.M3.MAF_0.1.perc	reference	0	0.4296	0.4465047	0.714127	0.5318	0	?++??-	3425	4	0	550315	262	0	266	0.5780412515613087
Severe	ENSG00000163440	PDCL2	4	55556519	Severe.M3.MAF_0.1.perc	reference	0	0.8903	0.2539773	0.4061759	0.5318	0	?+--?-	3889	6	1	566323	933	0	941	0.8617188123294209
Severe	ENSG00000170454	KRT75	12	52424070	Severe.M3.MAF_0.1.perc	reference	0	0.8369	-0.1660807	0.2656307	0.5318	0	+-++-+	4827	14	0	569846	2893	2	2911	0.38022411988722876
Severe	ENSG00000100403	ZC3H7B	22	41301525	Severe.M3.MAF_0.1.perc	reference	0	0.9913	-0.1971687	0.3153018	0.5318	0	--+-?-	4607	10	0	567965	1273	1	1285	0.2223334730761477
Hospitalized	ENSG00000132122	SPATA6	1	48295373	Hospitalized.M3.MAF_0.1.perc	reference	0	0.4071	0.1609672	0.2574491	0.5318	0	?--+++	11911	31	0	582913	971	0	1002	0.5099240073102431
Hospitalized	ENSG00000151883	PARP8	5	50665899	Hospitalized.M3.MAF_0.1.perc	reference	0	0.4187	-0.1405405	0.2247518	0.5318	0	?-+---	10752	24	0	568104	1618	1	1644	0.6477729373729939
Susceptibility	ENSG00000084444	FAM234B	12	13044381	Susceptibility.M3.MAF_0.1.perc	reference	0	0.7836	0.1208606	0.1932996	0.5318	0	-?+---	25160	38	0	568810	590	0	628	0.20374224098134633
Severe	ENSG00000049247	UTS2	1	7843083	Severe.M3.MAF_1.perc	reference	0	0.8242	0.3277221	0.5241331	0.5318	0	?+-?+-	2684	3	0	566989	464	0	467	0.3937689965249966
Severe	ENSG00000143184	XCL1	1	168576605	Severe.M3.MAF_1.perc	reference	0	0.4296	0.4465047	0.714127	0.5318	0	?++??-	3425	4	0	550315	262	0	266	0.5780412515613087
Hospitalized	ENSG00000171241	SHCBP1	16	46578591	Hospitalized.M3.MAF_1.perc	reference	57.4	0.05209	-0.408765	0.6537376	0.5318	1.0732001	?++---	11860	57	1	582930	2702	5	2771	0.30729397181551393
Hospitalized	ENSG00000178026	LRRC75B	22	24585620	Hospitalized.M3.MAF_1.perc	reference	0	0.8842	-0.1628619	0.2604829	0.5318	0	?-+---	10163	23	0	566928	572	3	601	0.36080358503083604
Severe	ENSG00000041880	PARP3	3	51942345	Severe.M4.MAF_0.1.perc	reference	0	0.9235	-0.1483722	0.2373008	0.5318	0	+-+---	4822	23	0	570320	3314	2	3341	0.6443206582339552
Severe	ENSG00000072657	TRHDE	12	72087266	Severe.M4.MAF_0.1.perc	reference	0	0.9169	-0.0915902	0.1464912	0.5318	0	---+--	4571	29	0	568367	4369	1	4400	0.4688204453565856
Hospitalized	ENSG00000157450	RNF111	15	58865175	Hospitalized.M4.MAF_0.1.perc	reference	72.1	0.006226	0.2347438	0.3753892	0.5318	0.4196207	?----+	12094	150	0	571519	7883	5	8043	0.45736404181763424
Susceptibility	ENSG00000171940	ZNF217	20	53567071	Susceptibility.M4.MAF_0.1.perc	reference	0	0.7826	0.0510738	0.0816939	0.5318	0	+?++-+	26529	191	0	580636	4064	3	4261	0.5228294783485665
Severe	ENSG00000154309	DISP1	1	222815022	Severe.M4.MAF_1.perc	reference	0	0.9845	-0.0805382	0.1288207	0.5318	0	?-----	4675	87	0	570238	10534	15	10651	0.9952405024700275
Severe	ENSG00000283329	FAM240B	9	38694263	Severe.M4.MAF_1.perc	reference	59.1	0.1179	1.0024862	1.6034742	0.5318	3.0419778	?+?-??	268	2	0	1075	4	0	6	0.7605097428334182
Severe	ENSG00000174106	LEMD3	12	65169583	Severe.M4.MAF_1.perc	reference	0	0.8659	-0.092929	0.1486345	0.5318	0	+-+---	4845	61	0	570450	7603	9	7682	0.3122857999356397
Severe	ENSG00000157470	FAM81A	15	59372693	Severe.M4.MAF_1.perc	reference	29.5	0.2247	0.3786268	0.6055172	0.5318	0.5854576	?-+--+	4233	23	0	565604	2747	3	2776	0.020291698201074466
Hospitalized	ENSG00000160584	SIK3	11	116843402	Hospitalized.M4.MAF_1.perc	reference	15.1	0.3183	-0.0787251	0.1259168	0.5318	0.0154398	?+---+	12124	214	0	583311	10089	5	10313	0.9265817030349048
Hospitalized	ENSG00000198331	HYLS1	11	125883614	Hospitalized.M4.MAF_1.perc	reference	0	0.8494	0.1111792	0.1778031	0.5318	0	?+++--	11011	58	1	567722	2463	3	2529	0.6158930537586349
Susceptibility	ENSG00000172062	SMN1	5	70925030	Susceptibility.M4.MAF_1.perc	reference	0	0.9846	-0.2486069	0.397601	0.5318	0	-?-+?-	22308	5	0	572824	167	1	174	0.665647769528177
Hospitalized	ENSG00000105662	CRTC1	19	18683678	Hospitalized.M1.MAF_0.1.perc	reference	0	0.5298	0.3061087	0.4897119	0.5319	0	?+-+--	7292	7	0	554927	346	0	353	0.3577388322339285
Susceptibility	ENSG00000204104	TRAF3IP1	2	238320441	Susceptibility.M1.MAF_0.1.perc	reference	0	0.5449	-0.1551604	0.2482363	0.5319	0	-?-+??	24923	17	0	580184	421	1	440	0.9597944406210309
Susceptibility	ENSG00000196248	OR10S1	11	123976661	Susceptibility.M1.MAF_0.1.perc	reference	25.4	0.252	0.443699	0.7097526	0.5319	0.7008394	-?+--+	23713	9	0	578332	174	0	183	0.5010055052616715
Susceptibility	ENSG00000235162	C12orf75	12	105235290	Susceptibility.M1.MAF_0.1.perc	reference	63.4	0.065	0.7377281	1.1802895	0.5319	2.6184526	+?--??	23140	4	0	568729	72	0	76	0.5889263717549262
Susceptibility	ENSG00000140623	SEPTIN12	16	4777606	Susceptibility.M1.MAF_0.1.perc	reference	0	0.8059	0.2130166	0.3407301	0.5319	0	+?++-?	22828	11	0	581524	194	1	207	0.35645873204194084
Susceptibility	ENSG00000168286	THAP11	16	67842320	Susceptibility.M1.MAF_0.1.perc	reference	0	0.6551	0.2082891	0.333235	0.5319	0	??+-?+	22088	11	0	544701	191	0	202	0.5062748963703451
Severe	ENSG00000162267	ITIH3	3	52794768	Severe.M1.MAF_1.perc	reference	0	0.7276	0.2547204	0.407491	0.5319	0	?++---	2952	3	0	568073	672	1	677	0.41328259322311167
Severe	ENSG00000125879	OTOR	20	16748358	Severe.M1.MAF_1.perc	reference	0	0.5292	0.5278927	0.8444949	0.5319	0	?-++?-	1818	1	0	559091	42	0	43	0.8080952969709276
Susceptibility	ENSG00000135355	GJA10	6	89894469	Susceptibility.M1.MAF_1.perc	reference	0	0.454	0.0328587	0.0525699	0.5319	0	-++---	26004	414	2	584226	9690	45	10198	0.639496072000785
Susceptibility	ENSG00000235162	C12orf75	12	105235290	Susceptibility.M1.MAF_1.perc	reference	63.4	0.065	0.7377281	1.1802895	0.5319	2.6184526	+?--??	23140	4	0	568729	72	0	76	0.5889263717549262
Susceptibility	ENSG00000132965	ALOX5AP	13	30713478	Susceptibility.M1.MAF_1.perc	reference	8.8	0.3342	0.2192369	0.3507302	0.5319	0.0798244	+?+-??	24198	22	0	565909	468	0	490	0.7497221814393213
Susceptibility	ENSG00000168286	THAP11	16	67842320	Susceptibility.M1.MAF_1.perc	reference	0	0.6551	0.2082891	0.333235	0.5319	0	??+-?+	22088	11	0	544701	191	0	202	0.5062748963703451
Hospitalized	ENSG00000100644	HIF1A	14	61695513	Hospitalized.M3.MAF_0.1.perc	reference	0	0.9879	0.169276	0.2707998	0.5319	0	?++---	10069	20	0	567036	1179	0	1199	0.5792480626808082
Hospitalized	ENSG00000166813	KIF7	15	89608789	Hospitalized.M3.MAF_0.1.perc	reference	0	0.7568	-0.0754226	0.120663	0.5319	0	?--++-	12077	104	0	583123	5741	6	5857	0.8074252311180238
Hospitalized	ENSG00000085644	ZNF213	16	3129777	Hospitalized.M3.MAF_0.1.perc	reference	0	0.7059	0.2145207	0.3431795	0.5319	0	?+--?-	9460	17	0	576689	757	0	774	0.6722573813377426
Hospitalized	ENSG00000196459	TRAPPC2	23	13712244	Hospitalized.M3.MAF_0.1.perc	reference	0	0.9352	-0.7430706	1.188594	0.5319	0	?--???	5646	0	0	508183	21	12	45	0.6606392621823198
Susceptibility	ENSG00000073350	LLGL2	17	75525080	Susceptibility.M3.MAF_0.1.perc	reference	39.1	0.1605	-0.1245699	0.1992941	0.5319	0.0728581	-?+++-	27126	206	0	591861	4177	2	4387	0.8237088247747892
Susceptibility	ENSG00000105122	RASAL3	19	15451624	Susceptibility.M3.MAF_0.1.perc	reference	0	0.8309	0.1022509	0.163577	0.5319	0	+?++--	26694	48	0	587531	1017	0	1065	0.7483775787334469
Hospitalized	ENSG00000112282	MED23	6	131573966	Hospitalized.M3.MAF_1.perc	reference	34.1	0.1939	0.2351336	0.3761308	0.5319	0.2331716	?-++-+	11375	47	0	581123	3217	0	3264	0.5052888069172696
Hospitalized	ENSG00000119421	NDUFA8	9	122144058	Hospitalized.M3.MAF_1.perc	reference	23.2	0.2668	0.2725349	0.4359664	0.5319	0.2334244	?---++	9332	18	0	551981	1254	3	1278	0.9808321123773992
Hospitalized	ENSG00000204021	LIPK	10	88724544	Hospitalized.M3.MAF_1.perc	reference	0	0.9672	-0.1042778	0.1668296	0.5319	0	?-+--+	11255	52	0	581857	2971	2	3027	0.4997552734066106
Susceptibility	ENSG00000066185	ZMYND12	1	42430329	Susceptibility.M3.MAF_1.perc	reference	0	0.4444	0.0815168	0.1304023	0.5319	0	+?+-++	27078	75	0	591673	1349	2	1428	0.6430116920014334
Susceptibility	ENSG00000147437	GNRH1	8	25419258	Susceptibility.M3.MAF_1.perc	reference	0	0.7967	-0.1866497	0.2985751	0.5319	0	-+--+-	25453	12	0	578257	233	0	245	0.8225985644270936
Severe	ENSG00000157500	APPL1	3	57227726	Severe.M4.MAF_0.1.perc	reference	0	0.8878	-0.1476005	0.2361048	0.5319	0	+-----	4906	31	0	570601	4274	1	4307	0.7026840086820454
Severe	ENSG00000066117	SMARCD1	12	50085200	Severe.M4.MAF_0.1.perc	reference	0	0.9669	0.1688303	0.2700954	0.5319	0	?+++--	4333	14	0	567954	1784	2	1802	0.637053098444869
Severe	ENSG00000100263	RHBDD3	22	29259872	Severe.M4.MAF_0.1.perc	reference	0	0.8257	0.2466389	0.3945509	0.5319	0	++----	3453	20	0	176580	1000	0	1020	0.8158406533297118
Severe	ENSG00000183918	SH2D1A	23	124227868	Severe.M4.MAF_0.1.perc	reference	0	0.957	-0.7647689	1.2232949	0.5319	0	?-???-	1689	0	0	510317	65	26	117	0.702944361144991
Hospitalized	ENSG00000196387	ZNF140	12	133080474	Hospitalized.M4.MAF_0.1.perc	reference	0	0.6255	0.1111689	0.1778553	0.5319	0	?++-++	11113	50	0	578354	2694	2	2748	0.07045771328894138
Susceptibility	ENSG00000197241	SLC2A7	1	9003300	Susceptibility.M4.MAF_0.1.perc	reference	43.6	0.1314	-0.1337711	0.214	0.5319	0.0911678	-?---+	27056	228	0	591117	5443	1	5673	0.7430503946227064
Susceptibility	ENSG00000175130	MARCKSL1	1	32333839	Susceptibility.M4.MAF_0.1.perc	reference	0	0.936	0.1023425	0.1637298	0.5319	0	+?+---	24529	51	0	586687	919	0	970	0.7363116037459967
Susceptibility	ENSG00000123213	NLN	5	65722205	Susceptibility.M4.MAF_0.1.perc	reference	48.2	0.102	0.119777	0.1916224	0.5319	0.0737169	-?-++-	27340	264	0	591878	6280	2	6548	0.6219674687402076
Severe	ENSG00000170390	DCLK2	4	150078445	Severe.M4.MAF_1.perc	reference	0	0.4751	-0.1099835	0.1759415	0.5319	0	+-+-+-	4868	47	2	570579	5924	5	5985	0.48492398452687446
Severe	ENSG00000183918	SH2D1A	23	124227868	Severe.M4.MAF_1.perc	reference	0	0.957	-0.7647689	1.2232949	0.5319	0	?-???-	1689	0	0	510317	65	26	117	0.702944361144991
Susceptibility	ENSG00000145685	LHFPL2	5	78485215	Susceptibility.M4.MAF_1.perc	reference	0	0.9209	0.0754347	0.1206604	0.5319	0	+-+-++	26430	82	0	580292	1710	2	1796	0.8367061665108579
Susceptibility	ENSG00000204389	HSPA1A	6	31815543	Susceptibility.M4.MAF_1.perc	reference	0	0.9289	0.0604542	0.096712	0.5319	0	-+++-+	25788	125	1	580873	2668	7	2809	0.09953384336293654
Susceptibility	ENSG00000250571	GLI4	8	143267433	Susceptibility.M4.MAF_1.perc	reference	15.9	0.3135	0.0690866	0.1105065	0.5319	0.0120766	-?++-+	25457	197	1	590013	4300	3	4505	0.5722083045232353
Susceptibility	ENSG00000212722	KRTAP4-9	17	41105332	Susceptibility.M4.MAF_1.perc	reference	0	0.8652	0.0515911	0.0825227	0.5319	0	+?++--	24694	176	1	578136	3676	13	3880	0.7812559534676107
Severe	ENSG00000175697	GPR156	3	120164645	Severe.M1.MAF_0.1.perc	reference	0	0.6934	-0.2694377	0.431127	0.532	0	?-+?--	2810	4	0	566644	911	0	915	0.9493514641672856
Hospitalized	ENSG00000110344	UBE4A	11	118359600	Hospitalized.M1.MAF_0.1.perc	reference	0	0.8847	-0.2446629	0.3914458	0.532	0	?---?-	8642	6	0	561787	552	0	558	0.6468865222310868
Hospitalized	ENSG00000165370	GPR101	23	137023929	Hospitalized.M1.MAF_0.1.perc	reference	0	0.9456	-0.6114075	0.9783975	0.532	0	?-???-	5355	0	0	509011	24	14	52	0.8227514827594133
Susceptibility	ENSG00000112877	CEP72	5	612340	Susceptibility.M1.MAF_0.1.perc	reference	0	0.8575	-0.1395233	0.2232559	0.532	0	+?--+-	25588	22	0	585678	530	0	552	0.6288828496323674
Susceptibility	ENSG00000276430	FAM25C	10	47995322	Susceptibility.M1.MAF_0.1.perc	reference	0	0.8789	0.2650922	0.4241419	0.532	0	-?++?+	23499	9	0	562035	138	0	147	0.5589261000842055
Susceptibility	ENSG00000183346	CABCOCO1	10	61662929	Susceptibility.M1.MAF_0.1.perc	reference	0	0.5802	0.2112334	0.3379977	0.532	0	+?++-?	23520	9	0	583893	184	0	193	0.68065506139848
Severe	ENSG00000138617	PARP16	15	65234460	Severe.M1.MAF_1.perc	reference	57.4	0.05223	0.9305721	1.4888732	0.532	5.4066311	+--?--	3783	3	0	565497	307	0	310	0.7424428358334875
Hospitalized	ENSG00000185947	ZNF267	16	31873807	Hospitalized.M1.MAF_1.perc	reference	42.3	0.1397	0.4543411	0.7269847	0.532	0.944325	?-+---	11564	19	0	582395	656	0	675	0.39715794095632584
Susceptibility	ENSG00000049247	UTS2	1	7843083	Susceptibility.M1.MAF_1.perc	reference	41.6	0.1621	0.2756068	0.4409668	0.532	0.3126768	+?-+?+	25643	23	0	576424	468	0	491	0.8118905073775649
Susceptibility	ENSG00000186625	KATNA1	6	149594873	Susceptibility.M1.MAF_1.perc	reference	0	0.9303	0.1168228	0.186919	0.532	0	-?+++-	25692	34	0	587945	731	0	765	0.8174778465767077
Susceptibility	ENSG00000183346	CABCOCO1	10	61662929	Susceptibility.M1.MAF_1.perc	reference	0	0.5802	0.211248	0.3379977	0.532	0	+?++-?	23520	9	0	583894	184	0	193	0.68065506139848
Susceptibility	ENSG00000177558	FAM187B	19	35224800	Susceptibility.M1.MAF_1.perc	reference	0	0.6278	-0.1207899	0.1932572	0.532	0	-?-+?-	25256	26	0	575182	725	0	751	0.8337500361580784
Severe	ENSG00000174373	RALGAPA1	14	35538352	Severe.M3.MAF_0.1.perc	reference	0	0.8619	-0.1575354	0.2520861	0.532	0	?-----	2982	17	0	566337	3159	1	3178	0.8517747627530854
Severe	ENSG00000033011	ALG1	16	5033923	Severe.M3.MAF_0.1.perc	reference	0	0.5788	0.2038603	0.3262252	0.532	0	?+----	4513	13	0	569690	1673	0	1686	0.5247959386070191
Hospitalized	ENSG00000188585	CLEC20A	1	178479247	Hospitalized.M3.MAF_0.1.perc	reference	0	0.9962	-0.7443236	1.1910682	0.532	0	?-?+-?	1811	4	0	2861	4	0	8	0.5318830065854615
Hospitalized	ENSG00000128694	OSGEPL1	2	189746660	Hospitalized.M3.MAF_0.1.perc	reference	0	0.4222	0.1408607	0.2254122	0.532	0	?-++-+	10596	28	0	566310	1489	0	1517	0.5388074452007754
Hospitalized	ENSG00000104818	CGB2	19	49031890	Hospitalized.M3.MAF_0.1.perc	reference	0	0.7564	0.2958703	0.4734794	0.532	0	?+--?-	8408	7	0	574621	387	0	394	0.851628587818929
Hospitalized	ENSG00000165370	GPR101	23	137023929	Hospitalized.M3.MAF_0.1.perc	reference	0	0.9456	-0.6114075	0.9783975	0.532	0	?-???-	5355	0	0	509011	24	14	52	0.8227514827594133
Susceptibility	ENSG00000164600	NEUROD6	7	31337465	Susceptibility.M3.MAF_0.1.perc	reference	27.9	0.2447	0.5043586	0.8070309	0.532	0.8682569	+?---?	22442	11	0	552028	277	0	288	0.40978639079036955
Susceptibility	ENSG00000276430	FAM25C	10	47995322	Susceptibility.M3.MAF_0.1.perc	reference	0	0.8789	0.2650922	0.4241419	0.532	0	-?++?+	23499	9	0	562035	138	0	147	0.5589261000842055
Severe	ENSG00000010327	STAB1	3	52495338	Severe.M3.MAF_1.perc	reference	0	0.8875	0.0985608	0.1577052	0.532	0	-++-+-	4950	74	0	570572	8709	4	8791	0.9150283894128066
Severe	ENSG00000167721	TSR1	17	2322396	Severe.M3.MAF_1.perc	reference	0	0.7035	-0.101981	0.1631715	0.532	0	?-++++	4689	62	0	570127	6241	1	6305	0.2709431336007214
Severe	ENSG00000087095	NLK	17	28041737	Severe.M3.MAF_1.perc	reference	59.9	0.05803	0.8048778	1.2880237	0.532	3.3683105	?-+?--	2522	5	0	566399	713	0	718	0.6682793990928498
Hospitalized	ENSG00000187416	LHFPL3	7	104328700	Hospitalized.M3.MAF_1.perc	reference	0	0.6476	0.3328884	0.5326174	0.532	0	?+--+-	6798	5	0	567237	236	1	243	0.29760645639472877
Hospitalized	ENSG00000107518	ATRNL1	10	115093365	Hospitalized.M3.MAF_1.perc	reference	0	0.6882	-0.1177622	0.1884286	0.532	0	?-+--+	11185	41	0	570442	2323	0	2364	0.6560981104529755
Hospitalized	ENSG00000089060	SLC8B1	12	113298759	Hospitalized.M3.MAF_1.perc	reference	0	0.6534	0.1126928	0.1803323	0.532	0	?++---	10463	50	0	581554	2487	1	2539	0.6020027496891855
Hospitalized	ENSG00000070367	EXOC5	14	57200507	Hospitalized.M3.MAF_1.perc	reference	0	0.9933	-0.1329761	0.2127812	0.532	0	?-----	8362	21	0	532868	2007	2	2032	0.21010695526877382
Severe	ENSG00000143952	VPS54	2	63892146	Severe.M4.MAF_0.1.perc	reference	63.3	0.01807	0.3832164	0.6132605	0.532	1.0640139	+-+---	4906	39	0	570617	4763	3	4808	0.6053990046796353
Severe	ENSG00000188051	TMEM221	19	17435509	Severe.M4.MAF_0.1.perc	reference	0	0.8244	0.1808943	0.2894816	0.532	0	?++---	2506	11	0	455914	2193	1	2206	0.4350259588394684
Severe	ENSG00000198832	SELENOM	22	31104772	Severe.M4.MAF_0.1.perc	reference	0	0.9604	-0.2077092	0.3323514	0.532	0	?---?-	3541	8	0	560939	1931	1	1941	0.9673063467461506
Hospitalized	ENSG00000157856	DRC1	2	26401920	Hospitalized.M4.MAF_0.1.perc	reference	0	0.9422	-0.080238	0.1283905	0.532	0	?----+	12124	88	0	583311	5510	3	5604	0.49309262907330104
Hospitalized	ENSG00000255298	OR8G5	11	124256376	Hospitalized.M4.MAF_0.1.perc	reference	0	0.8263	0.1706876	0.2731059	0.532	0	?++-++	11006	25	1	566560	485	0	512	0.027383310868675265
Hospitalized	ENSG00000133101	CCNA1	13	36431520	Hospitalized.M4.MAF_0.1.perc	reference	0	0.9515	-0.144318	0.230947	0.532	0	?-++-+	9815	23	0	577493	1643	0	1666	0.6218374484344443
Susceptibility	ENSG00000171462	DLK2	6	43450352	Susceptibility.M4.MAF_0.1.perc	reference	0	0.5506	-0.0681767	0.1090786	0.532	0	+?--+-	26280	91	0	587025	2131	0	2222	0.3018537675421413
Severe	ENSG00000180745	CLRN3	10	127877841	Severe.M4.MAF_1.perc	reference	0	0.6322	0.1964517	0.3143827	0.532	0	?+--+-	4397	18	0	565441	1485	4	1511	0.7420689101863692
Hospitalized	ENSG00000163531	NFASC	1	204828651	Hospitalized.M4.MAF_1.perc	reference	33.9	0.1817	0.0923946	0.1478534	0.532	0.0405426	-++++-	12046	403	3	585762	18897	26	19358	0.7897722153793225
Hospitalized	ENSG00000115363	EVA1A	2	75469302	Hospitalized.M4.MAF_1.perc	reference	0	0.9064	0.1176004	0.1881512	0.532	0	-+-+++	12184	55	0	588227	2239	7	2308	0.24700587965009504
Hospitalized	ENSG00000081051	AFP	4	73431138	Hospitalized.M4.MAF_1.perc	reference	0	0.7726	-0.0567599	0.0908302	0.532	0	----++	12184	158	2	588228	9940	29	10160	0.4980932071312091
Hospitalized	ENSG00000074771	NOX3	6	155395368	Hospitalized.M4.MAF_1.perc	reference	22.3	0.2664	0.1125293	0.1800686	0.532	0.045671	-++--+	12184	146	0	588227	6417	9	6581	0.8979671080487135
Hospitalized	ENSG00000106628	POLD2	7	44114680	Hospitalized.M4.MAF_1.perc	reference	0	0.8794	-0.0886764	0.1419075	0.532	0	?--+--	11789	72	0	580658	4014	2	4090	0.8467603065456417
Hospitalized	ENSG00000274736	CCL23	17	36013056	Hospitalized.M4.MAF_1.perc	reference	0	0.9451	-0.2059538	0.3295158	0.532	0	?--+--	9763	11	0	578641	736	0	747	0.49048014818390506
Susceptibility	ENSG00000123064	DDX54	12	113157173	Susceptibility.M4.MAF_1.perc	reference	0	0.4513	-0.0264291	0.0422858	0.532	0	-?-++-	27482	651	2	591889	15317	9	15990	0.32909979501340697
Hospitalized	ENSG00000109775	UFSP2	4	185399537	Hospitalized.M1.MAF_1.perc	reference	0	0.8939	-0.2588336	0.4142629	0.5321	0	?-++--	11564	12	0	581967	335	0	347	0.08673030810112169
Susceptibility	ENSG00000221957	KIR2DS4	19	54832676	Susceptibility.M1.MAF_1.perc	reference	29.9	0.2402	0.0792591	0.1268445	0.5321	0.014876	??-+?+	3934	163	1	65671	12942	12	13131	0.6958287762003628
Severe	ENSG00000110944	IL23A	12	56334174	Severe.M3.MAF_0.1.perc	reference	0	0.9225	0.2163572	0.3462559	0.5321	0	?+-+?-	3831	5	0	554141	285	1	292	0.6019882611673502
Hospitalized	ENSG00000174749	FAM241A	4	112145454	Hospitalized.M3.MAF_0.1.perc	reference	0	0.5529	0.2001705	0.3203641	0.5321	0	?++-?-	8508	11	0	563325	823	1	836	0.5756025155661804
Hospitalized	ENSG00000204542	C6orf15	6	31111223	Hospitalized.M3.MAF_0.1.perc	reference	0	0.8449	-0.3525908	0.5643098	0.5321	0	?--??-	9126	4	0	573925	204	1	210	0.5386007764751923
Severe	ENSG00000144645	OSBPL10	3	31657912	Severe.M3.MAF_1.perc	reference	0	0.9879	-0.1267164	0.202826	0.5321	0	?-+---	4559	21	0	567602	3555	5	3586	0.8006064409490756
Severe	ENSG00000118513	MYB	6	135181308	Severe.M3.MAF_1.perc	reference	51.3	0.104	0.3818607	0.6112332	0.5321	0.7262556	--+??+	4154	18	0	564381	1705	2	1727	0.11969388807792058
Severe	ENSG00000110944	IL23A	12	56334174	Severe.M3.MAF_1.perc	reference	0	0.9225	0.2163572	0.3462559	0.5321	0	?+-+?-	3831	5	0	554141	285	1	292	0.6019882611673502
Hospitalized	ENSG00000198431	TXNRD1	12	104215779	Hospitalized.M3.MAF_1.perc	reference	0	0.7019	-0.1099401	0.1759482	0.5321	0	?---+-	11288	37	0	569424	2739	1	2778	0.8254581530334246
Susceptibility	ENSG00000113108	APBB3	5	140558268	Susceptibility.M3.MAF_1.perc	reference	40	0.1549	0.1767124	0.2828602	0.5321	0.1465871	-?+++-	24619	114	0	578583	2352	2	2470	0.5906308578106936
Severe	ENSG00000006611	USH1C	11	17493895	Severe.M4.MAF_0.1.perc	reference	0	0.9859	-0.0861635	0.1378932	0.5321	0	--+-+-	4906	85	0	570620	9413	6	9510	0.78378074725949
Severe	ENSG00000184471	C1QTNF8	16	1088226	Severe.M4.MAF_0.1.perc	reference	0	0.7618	-0.1914129	0.3063421	0.5321	0	+-----	4354	16	0	565249	2107	1	2125	0.8989723851478181
Hospitalized	ENSG00000185008	ROBO2	3	75906695	Hospitalized.M4.MAF_0.1.perc	reference	10.4	0.3469	-0.0943473	0.1510195	0.5321	0.0198101	?---+-	12124	141	0	583310	8263	0	8404	0.6393156559715353
Susceptibility	ENSG00000157103	SLC6A1	3	10992186	Susceptibility.M4.MAF_0.1.perc	reference	11.5	0.3401	-0.1498539	0.2398287	0.5321	0.0551117	+?----	26652	52	0	589428	1332	0	1384	0.5304491594904781
Severe	ENSG00000163251	FZD5	2	207762598	Severe.M4.MAF_1.perc	reference	0	0.7703	-0.1489674	0.2384308	0.5321	0	----+-	4328	15	0	563340	2141	0	2156	0.4071876518775079
Severe	ENSG00000178473	UCN3	10	5364966	Severe.M4.MAF_1.perc	reference	0	0.448	0.1589041	0.2543486	0.5321	0	--+-?+	4422	19	0	565455	3858	3	3883	0.3987378412114114
Hospitalized	ENSG00000165055	METTL2B	7	128476729	Hospitalized.M4.MAF_1.perc	reference	0	0.6946	-0.0964157	0.1543072	0.5321	0	---++-	10829	63	0	585211	3232	1	3297	0.8545383041226503
Hospitalized	ENSG00000260314	MRC1	10	17809348	Hospitalized.M4.MAF_1.perc	reference	0	0.916	-0.1177555	0.1884836	0.5321	0	?-++-?	5028	97	0	16767	184	0	281	0.6793238696966045
Hospitalized	ENSG00000174282	ZBTB4	17	7459366	Hospitalized.M4.MAF_1.perc	reference	0	0.4349	-0.0627786	0.1004811	0.5321	0	?-++--	12094	162	1	571519	7516	4	7688	0.971465909323792
Susceptibility	ENSG00000171502	COL24A1	1	85729233	Susceptibility.M4.MAF_1.perc	reference	0	0.6723	0.0212561	0.0340236	0.5321	0	+-+-++	27803	1052	1	596161	23359	38	24489	0.4702053479161132
Susceptibility	ENSG00000137860	SLC28A2	15	45252234	Susceptibility.M4.MAF_1.perc	reference	32.9	0.2021	-0.0774325	0.123923	0.5321	0.0256774	-?++--	27268	777	4	591872	18949	51	19836	0.27097869691117965
Severe	ENSG00000148824	MTG1	10	133394094	Severe.M1.MAF_0.1.perc	reference	0	0.8364	0.5507303	0.8816162	0.5322	0	?+-??-	2353	2	0	563793	273	0	275	0.9427209220834969
Hospitalized	ENSG00000144320	LNPK	2	175923882	Hospitalized.M1.MAF_0.1.perc	reference	0	0.9216	0.3358281	0.5376478	0.5322	0	?+-?--	9447	7	0	562401	234	0	241	0.5368700416242576
Hospitalized	ENSG00000110448	CD5	11	61102489	Hospitalized.M1.MAF_0.1.perc	reference	0	0.6053	-0.2685002	0.4298178	0.5322	0	?---+-	9165	7	0	579348	438	0	445	0.4825676601261585
Susceptibility	ENSG00000117586	TNFSF4	1	173183731	Susceptibility.M1.MAF_0.1.perc	reference	0	1	-1.0404348	1.6656	0.5322	0	??-???	19414	0	0	499833	11	0	11	0.31432775842049077
Susceptibility	ENSG00000168564	CDKN2AIP	4	183444635	Susceptibility.M1.MAF_0.1.perc	reference	0	0.5989	0.355156	0.5685255	0.5322	0	??+-?-	20861	3	0	547853	71	0	74	0.7491369159325887
Susceptibility	ENSG00000106066	CPVL	7	28995235	Susceptibility.M1.MAF_0.1.perc	reference	0	0.6989	-0.0893017	0.1429669	0.5322	0	-?----	26562	50	0	588743	1277	0	1327	0.19839898288879626
Susceptibility	ENSG00000158516	CPA2	7	130266863	Susceptibility.M1.MAF_0.1.perc	reference	67.4	0.01549	0.4096786	0.655801	0.5322	1.1138511	+?+++-	24076	42	0	586299	836	0	878	0.7337420953871416
Hospitalized	ENSG00000039537	C6	5	41142116	Hospitalized.M1.MAF_1.perc	reference	0	0.9222	-0.0759932	0.1216472	0.5322	0	+--+--	11792	101	0	587611	5148	12	5273	0.540041855783773
Hospitalized	ENSG00000140675	SLC5A2	16	31483002	Hospitalized.M1.MAF_1.perc	reference	0	0.5721	0.2008293	0.3215382	0.5322	0	?+++--	11457	23	0	581541	637	0	660	0.6523732810317986
Hospitalized	ENSG00000099622	CIRBP	19	1259384	Hospitalized.M1.MAF_1.perc	reference	0	0.9732	-0.2886932	0.4621809	0.5322	0	?--??-	8704	7	0	562676	366	0	373	0.6276042603874814
Susceptibility	ENSG00000117586	TNFSF4	1	173183731	Susceptibility.M1.MAF_1.perc	reference	0	1	-1.0404348	1.6656	0.5322	0	??-???	19414	0	0	499833	11	0	11	0.31432775842049077
Susceptibility	ENSG00000168564	CDKN2AIP	4	183444635	Susceptibility.M1.MAF_1.perc	reference	0	0.5989	0.355156	0.5685255	0.5322	0	??+-?-	20861	3	0	547853	71	0	74	0.7491369159325887
Severe	ENSG00000143294	PRCC	1	156750610	Severe.M3.MAF_0.1.perc	reference	0	0.9865	-0.2997301	0.4798264	0.5322	0	?--?--	3460	4	0	549464	868	0	872	0.937766231694587
Severe	ENSG00000205884	DEFB136	8	11973937	Severe.M3.MAF_0.1.perc	reference	0	0.9747	0.7710101	1.234302	0.5322	0	?+-??-	3342	1	0	562531	66	0	67	0.6812264376019239
Hospitalized	ENSG00000151694	ADAM17	2	9488486	Hospitalized.M3.MAF_0.1.perc	reference	0	0.8586	-0.1572231	0.2516925	0.5322	0	?---?-	10325	17	0	579345	1359	1	1378	0.46407424165699324
Hospitalized	ENSG00000134480	CCNH	5	87318416	Hospitalized.M3.MAF_0.1.perc	reference	52.5	0.09741	0.3214989	0.5147215	0.5322	0.530318	?-+-?+	8222	14	0	578365	836	0	850	0.8066375229333982
Hospitalized	ENSG00000166863	TAC3	12	57010000	Hospitalized.M3.MAF_0.1.perc	reference	0	0.8344	-0.2562874	0.4103327	0.5322	0	?-----	6508	5	0	562929	541	0	546	0.5448440818652436
Hospitalized	ENSG00000133943	DGLUCY	14	91060333	Hospitalized.M3.MAF_0.1.perc	reference	0	0.9792	-0.1473222	0.2358365	0.5322	0	?--++-	10027	22	0	580989	1552	1	1576	0.5053656010474658
Hospitalized	ENSG00000103175	WFDC1	16	84294846	Hospitalized.M3.MAF_0.1.perc	reference	0	0.7911	0.1674841	0.2681239	0.5322	0	?+--+-	10609	28	0	567829	1248	0	1276	0.5627039705191246
Susceptibility	ENSG00000139233	LLPH	12	66116555	Susceptibility.M3.MAF_0.1.perc	reference	0	0.9401	-0.2074695	0.3321496	0.5322	0	-?--?-	22692	8	0	573115	241	0	249	0.48719502013755084
Susceptibility	ENSG00000125827	TMX4	20	7977346	Susceptibility.M3.MAF_0.1.perc	reference	0	0.8287	-0.1587708	0.2541781	0.5322	0	-?----	26177	20	0	578273	402	0	422	0.9933413974929148
Severe	ENSG00000205884	DEFB136	8	11973937	Severe.M3.MAF_1.perc	reference	0	0.9747	0.7710101	1.234302	0.5322	0	?+-??-	3342	1	0	562531	66	0	67	0.6812264376019239
Severe	ENSG00000170242	USP47	11	11841423	Severe.M3.MAF_1.perc	reference	0	0.7159	-0.1789768	0.2865457	0.5322	0	--++--	4522	13	0	566540	2218	0	2231	0.5294531209854118
Severe	ENSG00000118058	KMT2A	11	118436490	Severe.M3.MAF_1.perc	reference	7.3	0.3649	0.1976781	0.3164767	0.5322	0.0706934	?+++--	4659	27	0	569757	3825	2	3856	0.014239843027905852
Severe	ENSG00000170345	FOS	14	75278826	Severe.M3.MAF_1.perc	reference	0	0.6419	-0.1394714	0.2232962	0.5322	0	---++-	3924	24	0	562647	6872	24	6944	0.8398456247453683
Severe	ENSG00000087111	PIGS	17	28553383	Severe.M3.MAF_1.perc	reference	0	0.9348	0.1080927	0.1730558	0.5322	0	?++---	4675	36	0	570238	2902	1	2940	0.9389049924210959
Severe	ENSG00000131473	ACLY	17	41866917	Severe.M3.MAF_1.perc	reference	25.8	0.2411	0.2176294	0.3484022	0.5322	0.1940587	-+++-+	4883	54	0	570490	4750	5	4814	0.8527059063978979
Hospitalized	ENSG00000151694	ADAM17	2	9488486	Hospitalized.M3.MAF_1.perc	reference	0	0.8586	-0.1572231	0.2516925	0.5322	0	?---?-	10325	17	0	579345	1359	1	1378	0.46407424165699324
Susceptibility	ENSG00000013441	CLK1	2	200853009	Susceptibility.M3.MAF_1.perc	reference	37.3	0.1728	0.2374908	0.3801931	0.5322	0.2652853	+?-++-	24878	47	0	577821	938	1	987	0.7841798357768859
Susceptibility	ENSG00000159322	ADPGK	15	72751369	Susceptibility.M3.MAF_1.perc	reference	0	0.7384	-0.0618587	0.0990202	0.5322	0	-?-++-	25391	105	1	574657	2682	1	2791	0.7390878494263762
Susceptibility	ENSG00000186847	KRT14	17	41582279	Susceptibility.M3.MAF_1.perc	reference	0	0.8589	0.0755107	0.120886	0.5322	0	+?+-+-	26193	85	0	579385	1621	1	1708	0.6863593792162088
Susceptibility	ENSG00000125827	TMX4	20	7977346	Susceptibility.M3.MAF_1.perc	reference	0	0.8287	-0.1587708	0.2541781	0.5322	0	-?----	26177	20	0	578273	402	0	422	0.9933413974929148
Severe	ENSG00000162598	C1orf87	1	59987269	Severe.M4.MAF_0.1.perc	reference	0	0.9114	-0.147048	0.2354262	0.5322	0	?-----	4673	19	0	570224	3204	2	3227	0.9964252414521879
Severe	ENSG00000180914	OXTR	3	8750381	Severe.M4.MAF_0.1.perc	reference	0	0.6606	0.1870806	0.2994895	0.5322	0	++++-+	4500	25	0	566902	2549	4	2582	0.8098144679822322
Severe	ENSG00000108061	SHOC2	10	110919593	Severe.M4.MAF_0.1.perc	reference	0	0.908	0.2097114	0.3357072	0.5322	0	-+----	4295	16	0	564010	1617	3	1639	0.9699786860980968
Susceptibility	ENSG00000114125	RNF7	3	141738249	Susceptibility.M4.MAF_0.1.perc	reference	63.1	0.04342	0.4454524	0.7130636	0.5322	1.1231405	+?-+?-	22719	11	0	570206	216	0	227	0.3095861585985909
Severe	ENSG00000177409	SAMD9L	7	93130056	Severe.M4.MAF_1.perc	reference	0	0.707	-0.0656126	0.1050322	0.5322	0	+--+--	4970	58	3	570697	6628	8	6708	0.19186024939543755
Severe	ENSG00000102794	ACOD1	13	76948511	Severe.M4.MAF_1.perc	reference	0	0.637	-0.095918	0.1535524	0.5322	0	+--+--	4828	61	0	568024	7418	22	7523	0.5811541002850887
Hospitalized	ENSG00000215612	HMX1	4	8846076	Hospitalized.M4.MAF_1.perc	reference	0	0.8258	0.0908947	0.1455163	0.5322	0	?+++--	9156	77	0	457612	3490	1	3569	0.24142356409081156
Susceptibility	ENSG00000114125	RNF7	3	141738249	Susceptibility.M4.MAF_1.perc	reference	63.1	0.04342	0.4454524	0.7130636	0.5322	1.1231405	+?-+?-	22719	11	0	570206	216	0	227	0.3095861585985909
Susceptibility	ENSG00000131096	PYY	17	43952738	Susceptibility.M4.MAF_1.perc	reference	31.7	0.21	-0.2672127	0.4277691	0.5322	0.2794766	-?---+	25335	14	0	589515	411	1	427	0.22249278795802163
Hospitalized	ENSG00000120251	GRIA2	4	157204182	Hospitalized.M1.MAF_0.1.perc	reference	0	0.821	0.4712503	0.7545239	0.5323	0	?+-?+-	8526	5	0	562854	98	0	103	0.8192017109100973
Hospitalized	ENSG00000151025	GPR158	10	25174802	Hospitalized.M1.MAF_0.1.perc	reference	0	0.8298	0.3492018	0.5591998	0.5323	0	?+----	7848	8	0	566944	252	0	260	0.27388517294766457
Hospitalized	ENSG00000172362	OR5B12	11	58439077	Hospitalized.M1.MAF_0.1.perc	reference	0	0.9954	-0.2226349	0.3564887	0.5323	0	?-----	8954	9	0	578673	631	1	642	0.27020523167506205
Susceptibility	ENSG00000129596	CDO1	5	115804733	Susceptibility.M1.MAF_0.1.perc	reference	0	0.8784	0.3282574	0.5255857	0.5323	0	-?+---	22555	6	0	569059	100	0	106	0.025633490332209744
Susceptibility	ENSG00000170191	NANP	20	25612935	Susceptibility.M1.MAF_0.1.perc	reference	0	0.9191	-0.31657419999999997	0.5069163	0.5323	0	-?----	23495	4	0	571248	108	0	112	0.7823671152299991
Severe	ENSG00000149488	TMC2	20	2536573	Severe.M1.MAF_1.perc	reference	0	0.8283	-0.0944421	0.1512246	0.5323	0	?---+-	4564	46	1	568911	8698	30	8806	0.6737171109200348
Severe	ENSG00000022277	RTF2	20	56468585	Severe.M1.MAF_1.perc	reference	0	0.5193	0.3301816	0.5287659	0.5323	0	?++-?-	3180	2	0	559796	151	0	153	0.2836093959788756
Hospitalized	ENSG00000073111	MCM2	3	127598410	Hospitalized.M1.MAF_1.perc	reference	46.3	0.1338	-0.7137604	1.1428834	0.5323	2.2731523	?--+?-	8130	12	0	578026	2094	0	2106	0.18171722180753438
Hospitalized	ENSG00000120251	GRIA2	4	157204182	Hospitalized.M1.MAF_1.perc	reference	0	0.821	0.4712503	0.7545239	0.5323	0	?+-?+-	8526	5	0	562854	98	0	103	0.8192017109100973
Susceptibility	ENSG00000145649	GZMA	5	55102646	Susceptibility.M1.MAF_1.perc	reference	0	0.7211	-0.111666	0.1787906	0.5323	0	+?----	25584	38	0	590302	768	0	806	0.4415748773838314
Susceptibility	ENSG00000129596	CDO1	5	115804733	Susceptibility.M1.MAF_1.perc	reference	0	0.8784	0.3282574	0.5255857	0.5323	0	-?+---	22555	6	0	569059	100	0	106	0.025633490332209744
Susceptibility	ENSG00000171811	CFAP46	10	132808392	Susceptibility.M1.MAF_1.perc	reference	0	0.693	0.0300552	0.0481322	0.5323	0	+?+-+-	27126	506	0	591861	11483	14	12017	0.5531134700805778
Susceptibility	ENSG00000170191	NANP	20	25612935	Susceptibility.M1.MAF_1.perc	reference	0	0.9191	-0.31657419999999997	0.5069163	0.5323	0	-?----	23495	4	0	571248	108	0	112	0.7823671152299991
Hospitalized	ENSG00000241598	KRTAP5-4	11	1620958	Hospitalized.M3.MAF_0.1.perc	reference	73.3	0.004735	0.9623974	1.5409719	0.5323	7.4437987	?+--+-	9565	7	0	566837	162	0	169	0.5207371164187116
Hospitalized	ENSG00000130935	NOL11	17	67717931	Hospitalized.M3.MAF_0.1.perc	reference	0	0.4412	-0.1589372	0.2544872	0.5323	0	?----+	10784	19	0	581318	1414	1	1435	0.15024576169155113
Hospitalized	ENSG00000176531	PHLDB3	19	43474954	Hospitalized.M3.MAF_0.1.perc	reference	41.4	0.1454	0.2336465	0.3741784	0.5323	0.2633619	?++---	11750	52	0	582679	2100	0	2152	0.9374805464539362
Susceptibility	ENSG00000205208	C4orf46	4	158666675	Susceptibility.M3.MAF_0.1.perc	reference	15.8	0.3136	0.3746941	0.5999428	0.5323	0.3989428	+?-+--	23517	10	0	575567	212	0	222	0.5543550296055696
Susceptibility	ENSG00000197860	SGTB	5	65665928	Susceptibility.M3.MAF_0.1.perc	reference	0	0.4853	0.1722377	0.275777	0.5323	0	-?+-?-	23241	18	0	530516	336	1	356	0.0984387117199842
Susceptibility	ENSG00000091664	SLC17A6	11	22338381	Susceptibility.M3.MAF_0.1.perc	reference	0	0.5131	0.1678693	0.2687943	0.5323	0	-?++--	24449	21	0	574317	370	0	391	0.5566591569865162
Susceptibility	ENSG00000136014	USP44	12	95516560	Susceptibility.M3.MAF_0.1.perc	reference	1.8	0.396	0.0689595	0.1104115	0.5323	0.0041598	+?+++-	27079	133	0	591673	3056	0	3189	0.43654394946696595
Severe	ENSG00000159588	CCDC17	1	45620044	Severe.M3.MAF_1.perc	reference	7.9	0.3616	0.1305541	0.2090725	0.5323	0.0277312	?-+-+-	4817	53	0	570379	5689	11	5764	0.704277821586721
Severe	ENSG00000151006	PRSS53	16	31083425	Severe.M3.MAF_1.perc	reference	0	0.9395	0.2582105	0.4134686	0.5323	0	-++?--	3858	9	0	565556	912	0	921	0.7859758466169244
Hospitalized	ENSG00000106018	VIPR2	7	159028175	Hospitalized.M3.MAF_1.perc	reference	0	0.7608	-0.0985739	0.1578392	0.5323	0	--+++-	11888	53	0	587936	3108	5	3171	0.7248952807353362
Hospitalized	ENSG00000205029	OR5D16	11	55838752	Hospitalized.M3.MAF_1.perc	reference	0	0.9948	-0.308568	0.494062	0.5323	0	?-----	9136	7	0	567485	259	0	266	0.518641928267701
Hospitalized	ENSG00000179455	MKRN3	15	23565674	Hospitalized.M3.MAF_1.perc	reference	0	0.4389	0.1932536	0.3094448	0.5323	0	?+--++	10046	21	0	564677	1159	0	1180	0.35889035328593377
Susceptibility	ENSG00000162415	ZSWIM5	1	45016399	Susceptibility.M3.MAF_1.perc	reference	43.8	0.1134	0.1070282	0.1713931	0.5323	0.0672203	++--+-	27159	460	1	584748	10559	21	11063	0.31638066907996487
Susceptibility	ENSG00000205208	C4orf46	4	158666675	Susceptibility.M3.MAF_1.perc	reference	15.8	0.3136	0.3746941	0.5999428	0.5323	0.3989428	+?-+--	23517	10	0	575567	212	0	222	0.5543550296055696
Susceptibility	ENSG00000091664	SLC17A6	11	22338381	Susceptibility.M3.MAF_1.perc	reference	0	0.5131	0.1678693	0.2687943	0.5323	0	-?++--	24449	21	0	574317	370	0	391	0.5566591569865162
Hospitalized	ENSG00000158882	TOMM40L	1	161225939	Hospitalized.M4.MAF_0.1.perc	reference	0	0.8542	-0.1604074	0.2568512	0.5323	0	?---?+	10903	19	0	579853	1315	2	1338	0.5037323285390666
Hospitalized	ENSG00000150750	C11orf53	11	111245726	Hospitalized.M4.MAF_0.1.perc	reference	0	0.4675	0.1254202	0.2008529	0.5323	0	?++++-	11199	42	0	566969	1992	0	2034	0.9790205305008285
Hospitalized	ENSG00000185247	MAGEA11	23	149688228	Hospitalized.M4.MAF_0.1.perc	reference	9.4	0.3459	0.3298958	0.528317	0.5323	0.1711575	?+-?+-	8877	3	2	522103	132	78	295	0.6643157951095477
Severe	ENSG00000108852	MPP2	17	43875357	Severe.M4.MAF_1.perc	reference	15.8	0.3123	-0.0947083	0.1516423	0.5323	0.0237468	+--+--	4685	39	0	568730	4113	2	4156	0.5883311027002902
Hospitalized	ENSG00000179454	KLHL28	14	44924324	Hospitalized.M4.MAF_1.perc	reference	0	0.4861	0.0885359	0.1417682	0.5323	0	?+-++-	10982	86	1	565548	4192	2	4284	0.8913217816763698
Susceptibility	ENSG00000132846	ZBED3	5	77072072	Susceptibility.M4.MAF_1.perc	reference	0	0.8728	-0.0389256	0.0623318	0.5323	0	-?-+--	23513	264	0	570642	7539	25	7853	0.8057934296899725
Severe	ENSG00000166348	USP54	10	73497538	Severe.M1.MAF_0.1.perc	reference	29	0.2382	0.544921	0.8726933	0.5324	0.995761	?+-?--	3721	9	0	562202	539	0	548	0.35658227272494547
Severe	ENSG00000185272	RBM11	21	14216130	Severe.M1.MAF_0.1.perc	reference	0	0.9866	0.3562805	0.5706786	0.5324	0	?+----	2226	5	0	561564	525	0	530	0.5865978824290294
Susceptibility	ENSG00000072182	ASIC4	2	219514170	Susceptibility.M1.MAF_0.1.perc	reference	0	0.9532	-0.1117505	0.1789971	0.5324	0	-?-+--	26099	32	0	588154	833	2	869	0.7105679827235468
Severe	ENSG00000179988	PSTK	10	122954381	Severe.M1.MAF_1.perc	reference	0	0.6972	-0.3314442	0.5308326	0.5324	0	?--++-	4179	5	0	565219	450	0	455	0.4969809295327736
Susceptibility	ENSG00000158516	CPA2	7	130266863	Susceptibility.M1.MAF_1.perc	reference	66.3	0.01826	0.400835	0.6420688	0.5324	1.0522967	+?+++-	24076	42	0	586299	839	0	881	0.7337420953871416
Severe	ENSG00000102678	FGF9	13	21671073	Severe.M3.MAF_0.1.perc	reference	0	0.9652	0.8992423	1.4404562	0.5324	0	?+-??-	3129	1	0	511331	63	0	64	0.9282063385491048
Severe	ENSG00000148688	RPP30	10	90871952	Severe.M3.MAF_1.perc	reference	20.9	0.2816	0.3461729	0.5544652	0.5324	0.3451327	?-+++-	2461	8	0	564410	919	0	927	0.6383580137521073
Hospitalized	ENSG00000131069	ACSS2	20	34872146	Hospitalized.M3.MAF_1.perc	reference	0	0.8164	-0.0967445	0.1549453	0.5324	0	?---++	11153	50	0	578977	3810	0	3860	0.9105747565182707
Susceptibility	ENSG00000158816	VWA5B1	1	20290919	Susceptibility.M3.MAF_1.perc	reference	14	0.3245	-0.0488349	0.0782181	0.5324	0.006941	-+----	27802	572	2	596160	13833	16	14441	0.9219430380557045
Susceptibility	ENSG00000174957	OR5J2	11	56176618	Susceptibility.M3.MAF_1.perc	reference	3	0.3893	-0.1617094	0.2589839	0.5324	0.0230092	-?-+-+	25611	22	0	576452	506	0	528	0.5183891186140058
Hospitalized	ENSG00000163815	CLEC3B	3	45001548	Hospitalized.M4.MAF_0.1.perc	reference	17	0.3066	0.280735	0.449593	0.5324	0.2052774	?-++--	11464	16	0	581932	814	0	830	0.7217948527881569
Hospitalized	ENSG00000213390	ARHGAP19	10	97222173	Hospitalized.M4.MAF_0.1.perc	reference	0	0.9396	0.1003441	0.1607256	0.5324	0	?++-+-	12070	72	0	583110	3078	2	3154	0.992698092573011
Hospitalized	ENSG00000151006	PRSS53	16	31083425	Hospitalized.M4.MAF_0.1.perc	reference	0	0.519	-0.1003079	0.1606778	0.5324	0	?-----	11940	56	0	583029	3136	1	3194	0.7458723833553149
Hospitalized	ENSG00000132481	TRIM47	17	75874164	Hospitalized.M4.MAF_0.1.perc	reference	0	0.8212	-0.086737	0.1389385	0.5324	0	?-+--+	9954	75	0	576982	4460	1	4537	0.763189994168376
Hospitalized	ENSG00000125520	SLC2A4RG	20	63739776	Hospitalized.M4.MAF_0.1.perc	reference	3.2	0.3887	0.1132468	0.1813886	0.5324	0.0129151	?+--++	12024	55	0	583211	3864	2	3923	0.5799477066135829
Hospitalized	ENSG00000132703	APCS	1	159587826	Hospitalized.M4.MAF_1.perc	reference	0	0.673	-0.0703848	0.1127446	0.5324	0	?-+---	11581	91	0	582004	7276	10	7387	0.8067103829449234
Hospitalized	ENSG00000113240	CLK4	5	178602664	Hospitalized.M4.MAF_1.perc	reference	5.1	0.3775	0.0875063	0.1401726	0.5324	0.0135877	?++-+-	12120	157	1	583308	10172	21	10373	0.6561433611261765
Hospitalized	ENSG00000155330	C16orf87	16	46796603	Hospitalized.M4.MAF_1.perc	reference	0	0.9608	-0.2994852	0.4797347	0.5324	0	?--+?-	8439	6	0	560351	364	0	370	0.9416725436718199
Susceptibility	ENSG00000204060	FOXO6	1	41361922	Susceptibility.M4.MAF_1.perc	reference	26	0.248	-0.0821639	0.1315949	0.5324	0.0249085	-?+-+-	24157	322	0	574429	8089	5	8421	0.6925793923489133
Susceptibility	ENSG00000065518	NDUFB4	3	120596328	Susceptibility.M4.MAF_1.perc	reference	0	0.6416	0.0987333	0.1581541	0.5324	0	+?++--	24827	45	0	578367	997	1	1044	0.6356214011753772
Susceptibility	ENSG00000282757	DUXB	16	75693893	Susceptibility.M4.MAF_1.perc	reference	0	1	0.4157435	0.6658546	0.5324	0	??+???	2377	4	0	19638	10	0	14	0.5554497428890984
Susceptibility	ENSG00000090661	CERS4	19	8206736	Susceptibility.M4.MAF_1.perc	reference	30.1	0.2205	-0.0763127	0.1222239	0.5324	0.0224125	-?-+++	27126	282	0	591861	6359	0	6641	0.27598173375832724
Severe	ENSG00000116661	FBXO2	1	11637018	Severe.M1.MAF_0.1.perc	reference	0	0.4753	-0.5096662	0.8165171	0.5325	0	?-+-?-	3399	0	0	560565	185	0	185	0.7166296868938343
Severe	ENSG00000175274	TP53I11	11	44885903	Severe.M1.MAF_0.1.perc	reference	0	1	-1.0096587	1.6175191	0.5325	0	?--??-	1786	0	0	548752	94	0	94	0.5482033880471066
Hospitalized	ENSG00000007866	TEAD3	6	35473597	Hospitalized.M1.MAF_0.1.perc	reference	0	0.998	-0.9746896	1.5615317	0.5325	0	?--+??	7474	2	0	544490	36	0	38	0.5403081396740069
Hospitalized	ENSG00000172938	MRGPRD	11	68980021	Hospitalized.M1.MAF_0.1.perc	reference	0	0.9702	-0.3702085	0.5930299	0.5325	0	?-+---	8626	4	0	554341	183	0	187	0.40056045803328033
Susceptibility	ENSG00000091986	CCDC80	3	112596797	Susceptibility.M1.MAF_0.1.perc	reference	0	0.9397	-0.2160355	0.3461402	0.5325	0	-?---?	22385	7	0	572765	231	0	238	0.6165475153178729
Susceptibility	ENSG00000114124	GRK7	3	141778148	Susceptibility.M1.MAF_0.1.perc	reference	41.1	0.1472	0.3179127	0.5092814	0.5325	0.4799157	-?-+++	24812	16	0	575700	269	0	285	0.7237741662781505
Susceptibility	ENSG00000124570	SERPINB6	6	2948159	Susceptibility.M1.MAF_0.1.perc	reference	0	0.5433	0.2088476	0.3345583	0.5325	0	+?+--?	24777	14	0	574260	201	0	215	0.1672685058372731
Susceptibility	ENSG00000186431	FCAR	19	54874235	Susceptibility.M1.MAF_0.1.perc	reference	0	0.9223	-0.1822597	0.292008	0.5325	0	-?----	25891	13	0	588299	290	1	305	0.6765337700131292
Severe	ENSG00000175274	TP53I11	11	44885903	Severe.M1.MAF_1.perc	reference	0	1	-1.0096587	1.6175191	0.5325	0	?--??-	1786	0	0	548752	94	0	94	0.5482033880471066
Hospitalized	ENSG00000213085	CFAP45	1	159872364	Hospitalized.M1.MAF_1.perc	reference	6.5	0.3697	0.3092546	0.4954514	0.5325	0.122849	?++-+-	10935	15	0	569676	363	0	378	0.9555605503588033
Hospitalized	ENSG00000152359	POC5	5	75674124	Hospitalized.M1.MAF_1.perc	reference	0	0.9279	0.4336006	0.6945892	0.5325	0	?+-+--	8357	9	0	577772	139	0	148	0.5451940779675435
Hospitalized	ENSG00000007866	TEAD3	6	35473597	Hospitalized.M1.MAF_1.perc	reference	0	0.998	-0.9746896	1.5615317	0.5325	0	?--+??	7474	2	0	544490	36	0	38	0.5403081396740069
Susceptibility	ENSG00000248487	ABHD14A	3	51971426	Susceptibility.M1.MAF_1.perc	reference	0	0.8575	0.1990763	0.3189689	0.5325	0	+-++++	24333	15	0	586138	198	1	215	0.7894858507417166
Susceptibility	ENSG00000091986	CCDC80	3	112596797	Susceptibility.M1.MAF_1.perc	reference	0	0.9397	-0.2160355	0.3461402	0.5325	0	-?---?	22385	7	0	572765	231	0	238	0.6165475153178729
Susceptibility	ENSG00000124570	SERPINB6	6	2948159	Susceptibility.M1.MAF_1.perc	reference	0	0.5433	0.2088476	0.3345583	0.5325	0	+?+--?	24777	14	0	574260	201	0	215	0.1672685058372731
Severe	ENSG00000143373	ZNF687	1	151281618	Severe.M3.MAF_0.1.perc	reference	0	0.5928	0.5204023	0.8337006	0.5325	0	?-++?-	3364	2	0	555722	156	0	158	0.7935788783138624
Severe	ENSG00000256061	DNAAF4	15	55410525	Severe.M3.MAF_0.1.perc	reference	0	0.9523	-0.4210407	0.6745793	0.5325	0	?--??-	3408	1	0	562195	452	0	453	0.20148614218788496
Hospitalized	ENSG00000116260	QSOX1	1	180154869	Hospitalized.M3.MAF_0.1.perc	reference	0	0.8789	-0.1154473	0.1849491	0.5325	0	?--+--	11204	41	0	578365	2576	1	2619	0.904121179362555
Susceptibility	ENSG00000107282	APBA1	9	69427532	Susceptibility.M3.MAF_0.1.perc	reference	0	0.9624	0.0565835	0.0906528	0.5325	0	-?++--	25981	149	0	578746	3222	1	3373	0.05211031083090678
Susceptibility	ENSG00000100804	PSMB5	14	23016543	Susceptibility.M3.MAF_0.1.perc	reference	0	0.8472	-0.2181304	0.349432	0.5325	0	-?---?	23333	9	0	530936	203	0	212	0.7889103945383273
Susceptibility	ENSG00000126733	DACH2	23	86148451	Susceptibility.M3.MAF_0.1.perc	reference	0	0.9372	-0.1620439	0.2596117	0.5325	0	+?----	22864	11	1	532006	176	64	317	0.5199945746796846
Severe	ENSG00000168818	STX18	4	4415742	Severe.M3.MAF_1.perc	reference	0	0.964	-0.2409703	0.3860257	0.5325	0	+-----	4304	7	0	567640	1046	0	1053	0.8284577114484682
Severe	ENSG00000147481	SNTG1	8	49909789	Severe.M3.MAF_1.perc	reference	20.1	0.2891	-0.2551972	0.4088459	0.5325	0.1975221	?-+?-+	4242	24	0	568214	6422	1	6448	0.16407043609475783
Severe	ENSG00000147604	RPL7	8	73290242	Severe.M3.MAF_1.perc	reference	0	0.5674	-0.2976063	0.4768316	0.5325	0	?-+?-?	4256	7	0	550567	267	1	276	0.6240407539162184
Severe	ENSG00000256061	DNAAF4	15	55410525	Severe.M3.MAF_1.perc	reference	0	0.9523	-0.4210407	0.6745793	0.5325	0	?--??-	3408	1	0	562195	452	0	453	0.20148614218788496
Hospitalized	ENSG00000058335	RASGRF1	15	78959906	Hospitalized.M3.MAF_1.perc	reference	0	0.4709	0.1288492	0.2064176	0.5325	0	?+---+	10789	35	0	580665	2152	3	2193	0.20843448604325027
Susceptibility	ENSG00000148671	ADIRF	10	86968432	Susceptibility.M3.MAF_1.perc	reference	0	0.991	-0.303555	0.4863065	0.5325	0	-?----	23000	5	0	572706	95	0	100	0.5162443238846854
Susceptibility	ENSG00000149636	DSN1	20	36751791	Susceptibility.M3.MAF_1.perc	reference	9.7	0.3509	-0.1603399	0.2568758	0.5325	0.0570386	+?-+--	27112	34	0	591859	932	1	968	0.8552310630185321
Severe	ENSG00000163746	PLSCR2	3	146391421	Severe.M4.MAF_0.1.perc	reference	0	0.9306	-0.1802277	0.2887541	0.5325	0	?-+-+-	4282	16	0	567232	2388	0	2404	0.841174403866432
Severe	ENSG00000167791	CABP2	11	67518912	Severe.M4.MAF_0.1.perc	reference	24.1	0.2664	0.3206836	0.5137813	0.5325	0.3047744	?-+-?+	4103	13	0	563704	2024	1	2039	0.7096929347244161
Hospitalized	ENSG00000116260	QSOX1	1	180154869	Hospitalized.M4.MAF_0.1.perc	reference	0	0.9955	0.0797732	0.1277917	0.5325	0	?+-++-	11465	96	0	578955	5355	4	5459	0.904121179362555
Hospitalized	ENSG00000067900	ROCK1	18	20946906	Hospitalized.M4.MAF_0.1.perc	reference	0	0.7488	0.0943377	0.1511191	0.5325	0	?++++-	11367	74	0	581226	3751	2	3829	0.7057633319578447
Susceptibility	ENSG00000172613	RAD9A	11	67317871	Susceptibility.M4.MAF_0.1.perc	reference	19.5	0.2902	-0.1235433	0.1979453	0.5325	0.0481061	-?+-++	27126	99	0	591855	2286	1	2387	0.885664663653644
Severe	ENSG00000182712	CMC4	23	155061622	Severe.M4.MAF_1.perc	reference	0	0.8452	0.3284866	0.52623	0.5325	0	?-+?+-	3519	1	2	522682	75	38	156	0.6378735544337532
Hospitalized	ENSG00000113966	ARL6	3	97764521	Hospitalized.M4.MAF_1.perc	reference	0	0.4749	-0.1574197	0.2521743	0.5325	0	?---++	10810	22	0	580378	1007	1	1031	0.6970756340475996
Hospitalized	ENSG00000005421	PON1	7	95297676	Hospitalized.M4.MAF_1.perc	reference	0	0.7107	-0.0525035	0.0841146	0.5325	0	---++-	11279	199	34	585194	6575	91	7024	0.36962095549127594
Hospitalized	ENSG00000188997	KCTD21	11	78171249	Hospitalized.M4.MAF_1.perc	reference	0	0.9792	0.1231278	0.1972358	0.5325	0	?++++-	11336	40	0	567063	1902	0	1942	0.7157130534510985
Hospitalized	ENSG00000161281	COX7A1	19	36150922	Hospitalized.M4.MAF_1.perc	reference	0	0.8197	0.1321046	0.211618	0.5325	0	?+----	9918	36	0	581360	1692	0	1728	0.7917629006482884
Susceptibility	ENSG00000163131	CTSS	1	150730079	Susceptibility.M4.MAF_1.perc	reference	0	0.8351	-0.0792187	0.1269288	0.5325	0	+?----	25522	66	0	575153	1543	2	1613	0.26920169228780455
Susceptibility	ENSG00000170385	SLC30A1	1	211571568	Susceptibility.M4.MAF_1.perc	reference	58	0.04907	0.2312244	0.3703984	0.5325	0.289333	-?-+--	24842	56	0	575690	1201	0	1257	0.1787274126362039
Susceptibility	ENSG00000124406	ATP8A1	4	42408373	Susceptibility.M4.MAF_1.perc	reference	17	0.3041	0.0618709	0.0991112	0.5325	0.0131282	++--+-	27803	719	2	596161	17557	29	18338	0.35428477718592627
Susceptibility	ENSG00000124731	TREM1	6	41267926	Susceptibility.M4.MAF_1.perc	reference	0	0.5492	-0.0899699	0.1441548	0.5325	0	+?----	26341	53	0	589119	1242	1	1297	0.6691355278203186
Severe	ENSG00000196504	PRPF40A	2	152651593	Severe.M1.MAF_0.1.perc	reference	0	0.9654	-0.4104271	0.6576172	0.5326	0	?-----	2695	1	0	565345	71	0	72	0.9600854359411934
Hospitalized	ENSG00000168243	GNG4	1	235547685	Hospitalized.M1.MAF_0.1.perc	reference	0	1	-1.0395174	1.6657027	0.5326	0	?--?-?	6505	0	0	522498	27	0	27	0.5456106142079071
Severe	ENSG00000240972	MIF	22	23894383	Severe.M1.MAF_1.perc	reference	0	0.9973	-0.5502816	0.8817771	0.5326	0	?--??-	2124	0	0	559912	162	0	162	0.9333130865434128
Hospitalized	ENSG00000170876	TMEM43	3	14125015	Hospitalized.M1.MAF_1.perc	reference	34	0.1945	0.4674106	0.7490304	0.5326	0.9002547	?+-+--	9573	9	0	578333	244	0	253	0.3161485503529441
Hospitalized	ENSG00000184363	PKP3	11	392614	Hospitalized.M1.MAF_1.perc	reference	0	0.7899	0.2793879	0.4477422	0.5326	0	?+----	9317	6	0	579684	379	0	385	0.7177154525062551
Severe	ENSG00000155660	PDIA4	7	149003062	Severe.M3.MAF_0.1.perc	reference	0	0.894	-0.1557751	0.2496482	0.5326	0	?-+---	4568	19	0	569671	3192	1	3213	0.7591099849084448
Severe	ENSG00000147869	CER1	9	14719724	Severe.M3.MAF_0.1.perc	reference	0	0.8275	0.4522107	0.7247284	0.5326	0	?+++?-	3477	3	0	560644	287	0	290	0.7831936837115235
Severe	ENSG00000171724	VAT1L	16	77788564	Severe.M3.MAF_0.1.perc	reference	54.7	0.08511	0.4787046	0.7671911	0.5326	1.1094395	?++?--	4222	9	0	568484	1222	1	1233	0.3711772530379245
Hospitalized	ENSG00000041802	LSG1	3	194640791	Hospitalized.M3.MAF_0.1.perc	reference	3.1	0.3891	0.12610179999999999	0.2020518	0.5326	0.0153231	?+-+++	11734	57	0	570829	2727	1	2786	0.41179811490283147
Hospitalized	ENSG00000189057	FAM111B	11	59107185	Hospitalized.M3.MAF_0.1.perc	reference	0	0.4738	0.1619035	0.2594659	0.5326	0	?+++--	11125	24	0	570349	1095	0	1119	0.6887818872660274
Hospitalized	ENSG00000139645	ANKRD52	12	56237807	Hospitalized.M3.MAF_0.1.perc	reference	11	0.3434	0.3212387	0.5147213	0.5326	0.2460137	?+-+-+	9849	17	0	569506	924	3	947	0.6614558926692697
Severe	ENSG00000163293	NIPAL1	4	47914142	Severe.M3.MAF_1.perc	reference	0	0.9005	-0.2557806	0.4099265	0.5326	0	+----+	3148	6	0	567490	776	0	782	0.4281245381327972
Severe	ENSG00000100354	TNRC6B	22	40044817	Severe.M3.MAF_1.perc	reference	73	0.002331	0.3922964	0.6286682	0.5326	1.5081152	++--+-	3618	34	1	178065	1935	2	1975	0.3694296420039445
Hospitalized	ENSG00000169738	DCXR	17	82035136	Hospitalized.M3.MAF_1.perc	reference	0	0.79	0.1700445	0.272498	0.5326	0	?+---+	11564	28	0	581818	1060	0	1088	0.4732990497616947
Susceptibility	ENSG00000187871	GFRAL	6	55327469	Susceptibility.M3.MAF_1.perc	reference	0	0.8856	0.0585101	0.0937621	0.5326	0	++++-+	27598	140	1	595477	2771	0	2913	0.6111947439850242
Susceptibility	ENSG00000112379	ARFGEF3	6	138161939	Susceptibility.M3.MAF_1.perc	reference	55	0.06401	0.1521385	0.2437922	0.5326	0.1406544	+?+++-	26671	176	0	580647	3099	1	3277	0.6534042332459951
Susceptibility	ENSG00000040341	STAU2	8	73420369	Susceptibility.M3.MAF_1.perc	reference	68.8	0.01218	0.3062538	0.4907129	0.5326	0.6411293	-?-+-+	24596	59	0	576787	1503	1	1564	0.9648363240906483
Susceptibility	ENSG00000132669	RIN2	20	19757606	Susceptibility.M3.MAF_1.perc	reference	0	0.6609	-0.0302383	0.0484528	0.5326	0	-?---+	26650	468	0	590050	11646	5	12124	0.8847471983315551
Susceptibility	ENSG00000130538	OR11H1	22	15528192	Susceptibility.M3.MAF_1.perc	reference	57.4	0.0521	-0.2089393	0.3348355	0.5326	0.2518533	-?+---	22910	72	0	565652	1333	3	1411	0.9627466531110072
Severe	ENSG00000188558	OR2G6	1	248508073	Severe.M4.MAF_0.1.perc	reference	18.1	0.2997	0.1948558	0.3122402	0.5326	0.1013544	?-+++-	4611	25	0	570054	2858	1	2885	0.4441938059177418
Severe	ENSG00000173812	EIF1	17	41688885	Severe.M4.MAF_0.1.perc	reference	0	0.9663	-0.506636	0.8119548	0.5326	0	?--?--	2557	1	0	565544	269	0	270	0.5758993073105922
Hospitalized	ENSG00000066135	KDM4A	1	43650149	Hospitalized.M4.MAF_0.1.perc	reference	25.7	0.2502	0.2203215	0.3530796	0.5326	0.1850104	?-++-+	10866	73	0	577052	4680	2	4757	0.8777326870520649
Hospitalized	ENSG00000114767	RRP9	3	51933429	Hospitalized.M4.MAF_0.1.perc	reference	32	0.2078	-0.2205704	0.3534112	0.5326	0.2045642	?--++-	11987	46	0	583217	2117	0	2163	0.3810423034182007
Hospitalized	ENSG00000006025	OSBPL7	17	47807372	Hospitalized.M4.MAF_0.1.perc	reference	0	0.8476	-0.0846316	0.1356296	0.5326	0	?--+--	12124	93	0	583311	4210	2	4307	0.14085071316532827
Hospitalized	ENSG00000149646	CNBD2	20	35954564	Hospitalized.M4.MAF_0.1.perc	reference	0	0.565	0.0842319	0.1349782	0.5326	0	?+---+	11978	85	0	583023	4676	2	4765	0.32086696744213566
Susceptibility	ENSG00000185069	KRT76	12	52768155	Susceptibility.M4.MAF_0.1.perc	reference	0	0.6433	-0.0434619	0.0696381	0.5326	0	-?-+--	27079	232	0	591673	5526	2	5762	0.707702777268526
Susceptibility	ENSG00000105492	SIGLEC6	19	51517819	Susceptibility.M4.MAF_0.1.perc	reference	0	0.5306	-0.0577776	0.092583	0.5326	0	+?---+	26867	128	0	590918	3344	0	3472	0.19382099703977926
Severe	ENSG00000115325	DOK1	2	74549026	Severe.M4.MAF_1.perc	reference	0	0.7424	-0.1125954	0.1804176	0.5326	0	+-+-+-	4663	37	0	566538	6231	5	6278	0.7591444645179528
Severe	ENSG00000173812	EIF1	17	41688885	Severe.M4.MAF_1.perc	reference	0	0.9663	-0.506636	0.8119548	0.5326	0	?--?--	2557	1	0	565544	269	0	270	0.5758993073105922
Hospitalized	ENSG00000137393	RNF144B	6	18387350	Hospitalized.M4.MAF_1.perc	reference	43.9	0.1292	0.2738057	0.4388025	0.5326	0.3803162	?-+--+	11831	42	1	582917	2268	3	2318	0.9777916485821336
Susceptibility	ENSG00000074771	NOX3	6	155395368	Susceptibility.M4.MAF_1.perc	reference	0	0.7447	0.0385676	0.0618102	0.5326	0	+-++--	27803	325	1	596161	6537	9	6882	0.58481554789633206
Susceptibility	ENSG00000185737	NRG3	10	81875194	Susceptibility.M4.MAF_1.perc	reference	0	0.6497	-0.043491	0.069686	0.5326	0	+?--+-	26578	234	0	589971	5107	5	5351	0.6046793943901634
Susceptibility	ENSG00000136014	USP44	12	95516560	Susceptibility.M4.MAF_1.perc	reference	0	0.7074	0.0422388	0.0676918	0.5326	0	+?++-+	27079	274	0	591673	5771	1	6047	0.43654394946696595
Susceptibility	ENSG00000137871	ZNF280D	15	56630176	Susceptibility.M4.MAF_1.perc	reference	0	0.6741	0.0359409	0.0575883	0.5326	0	-?+---	27126	360	2	591861	7903	3	8273	0.08575207645963412
Severe	ENSG00000137414	FAM8A1	6	17600302	Severe.M1.MAF_0.1.perc	reference	0	0.9625	-0.3825364	0.6131554	0.5327	0	?--???	3056	3	0	550096	317	0	320	0.5684320920110315
Hospitalized	ENSG00000134308	YWHAQ	2	9583967	Hospitalized.M1.MAF_0.1.perc	reference	0	0.7816	0.8508336	1.3638077	0.5327	0	?+-???	5438	1	0	541066	48	0	49	0.27631854859934235
Hospitalized	ENSG00000179796	LRRC3B	3	26622806	Hospitalized.M1.MAF_0.1.perc	reference	26.5	0.2433	0.9704156	1.5556094	0.5327	1.3698945	?-??+?	5771	2	0	502095	18	0	20	0.42418682552388354
Hospitalized	ENSG00000113520	IL4	5	132673986	Hospitalized.M1.MAF_0.1.perc	reference	0	0.9995	-0.8585683	1.3761738	0.5327	0	?--??-	7432	1	0	558853	40	0	41	0.17201544084619583
Susceptibility	ENSG00000204979	MS4A13	11	60515392	Susceptibility.M1.MAF_0.1.perc	reference	59.2	0.08618	0.6734292	1.0795301	0.5327	2.0801565	??+-+?	23076	6	0	572269	141	0	147	0.5586057637297623
Susceptibility	ENSG00000168003	SLC3A2	11	62856004	Susceptibility.M1.MAF_0.1.perc	reference	0	0.8821	0.2045304	0.3278176	0.5327	0	+?++-+	24300	13	0	574501	233	0	246	0.4780632122986103
Severe	ENSG00000145934	TENM2	5	167284799	Severe.M1.MAF_1.perc	reference	25.4	0.2594	0.58819	0.9427306	0.5327	0.9381456	?-++?-	1873	4	0	559077	352	0	356	0.334656860018707
Severe	ENSG00000103335	PIEZO1	16	88715338	Severe.M1.MAF_1.perc	reference	57.9	0.04994	0.4105785	0.6581231	0.5327	1.0503175	?-+---	4490	13	0	569560	1797	0	1810	0.9644372448413191
Hospitalized	ENSG00000134308	YWHAQ	2	9583967	Hospitalized.M1.MAF_1.perc	reference	0	0.7816	0.8508336	1.3638077	0.5327	0	?+-???	5438	1	0	541066	48	0	49	0.27631854859934235
Hospitalized	ENSG00000179796	LRRC3B	3	26622806	Hospitalized.M1.MAF_1.perc	reference	26.5	0.2433	0.9704156	1.5556094	0.5327	1.3698945	?-??+?	5771	2	0	502095	18	0	20	0.42418682552388354
Hospitalized	ENSG00000113520	IL4	5	132673986	Hospitalized.M1.MAF_1.perc	reference	0	0.9995	-0.8585683	1.3761738	0.5327	0	?--??-	7432	1	0	558853	40	0	41	0.17201544084619583
Hospitalized	ENSG00000150991	UBC	12	124911604	Hospitalized.M1.MAF_1.perc	reference	0	0.4877	0.2222871	0.3562533	0.5327	0	?++-++	8893	12	0	564711	634	0	646	0.5229251957705363
Susceptibility	ENSG00000168003	SLC3A2	11	62856004	Susceptibility.M1.MAF_1.perc	reference	0	0.8821	0.2045304	0.3278176	0.5327	0	+?++-+	24300	13	0	574501	233	0	246	0.4780632122986103
Susceptibility	ENSG00000130538	OR11H1	22	15528192	Susceptibility.M1.MAF_1.perc	reference	57.4	0.05204	-0.2089284	0.3349049	0.5327	0.2519985	-?+---	22910	72	0	565652	1332	3	1410	0.9627466531110072
Severe	ENSG00000135929	CYP27A1	2	218781749	Severe.M3.MAF_0.1.perc	reference	0	0.8825	0.1447134	0.2319581	0.5327	0	?++---	4698	26	0	570368	2896	3	2928	0.5081384077920921
Severe	ENSG00000188315	C3orf62	3	49268596	Severe.M3.MAF_1.perc	reference	29.8	0.223	0.3078282	0.4934436	0.5327	0.3682177	?++--+	4242	17	0	567871	1566	6	1595	0.27444173831554264
Severe	ENSG00000197208	SLC22A4	5	132294394	Severe.M3.MAF_1.perc	reference	0	0.5879	-0.1736718	0.2783722	0.5327	0	----++	4891	20	0	570375	2012	4	2040	0.7863444248457545
Severe	ENSG00000100448	CTSG	14	24573518	Severe.M3.MAF_1.perc	reference	0	0.991	-0.4021687	0.6445721	0.5327	0	+--+--	2903	3	0	566436	413	0	416	0.5281416604895344
Susceptibility	ENSG00000016082	ISL1	5	51383448	Susceptibility.M3.MAF_1.perc	reference	0	0.4423	0.1807304	0.289657	0.5327	0	+?++--	22557	16	0	569062	290	0	306	0.49393412407502046
Severe	ENSG00000178828	RNF186	1	19814029	Severe.M4.MAF_0.1.perc	reference	0	0.973	0.1997662	0.3202082	0.5327	0	?++-++	4278	17	0	567557	1627	0	1644	0.5599157401236329
Severe	ENSG00000153207	AHCTF1	1	246839098	Severe.M4.MAF_0.1.perc	reference	0	0.7327	-0.0638987	0.1024236	0.5327	0	?---+-	4454	58	0	568348	9521	3	9585	0.48083958610370753
Susceptibility	ENSG00000172139	SLC9C1	3	112140898	Susceptibility.M4.MAF_0.1.perc	reference	0	0.5351	0.0428429	0.0686688	0.5327	0	-?++-+	27126	257	0	591861	5637	1	5896	0.23719155685591758
Susceptibility	ENSG00000204604	ZNF468	19	52838010	Susceptibility.M4.MAF_0.1.perc	reference	0	0.7814	-0.0630737	0.101106	0.5327	0	-?--+-	26924	107	0	589199	2585	5	2702	0.9700379100438462
Severe	ENSG00000169919	GUSB	7	65960684	Severe.M4.MAF_1.perc	reference	0	0.7288	-0.1038401	0.1664324	0.5327	0	+-++-+	4981	36	0	570679	6213	5	6259	0.990199383550675
Severe	ENSG00000176890	TYMS	18	657653	Severe.M4.MAF_1.perc	reference	0	0.7734	0.1499215	0.2403182	0.5327	0	?+++--	4289	25	0	566863	3036	6	3073	0.5203053496084267
Hospitalized	ENSG00000111796	KLRB1	12	9594551	Hospitalized.M4.MAF_1.perc	reference	0	0.9104	0.1416577	0.227043	0.5327	0	?+++-+	11403	37	0	580767	1144	0	1181	0.6236161664482721
Susceptibility	ENSG00000134242	PTPN22	1	113813811	Susceptibility.M4.MAF_1.perc	reference	48.9	0.08148	-0.0804944	0.129019	0.5327	0.0370204	--++--	27803	561	0	596160	13066	12	13651	0.6816581663809976
Susceptibility	ENSG00000128713	HOXD11	2	176104216	Susceptibility.M4.MAF_1.perc	reference	0	0.6108	0.0542986	0.0870355	0.5327	0	+++-+-	27314	173	0	594483	3858	4	4039	0.6627846269473506
Susceptibility	ENSG00000188833	ENTPD8	9	137434364	Susceptibility.M4.MAF_1.perc	reference	47.6	0.1062	0.1115099	0.1787283	0.5327	0.0664527	+?-++-	26914	314	1	591106	7413	5	7739	0.5282945256622322
Susceptibility	ENSG00000101082	SLA2	20	36612318	Susceptibility.M4.MAF_1.perc	reference	0	0.746	-0.0560267	0.0898099	0.5327	0	+?----	25413	158	1	589828	3157	1	3319	0.6402752328867422
Severe	ENSG00000135916	ITM2C	2	230864639	Severe.M1.MAF_0.1.perc	reference	0	0.9996	-1.0385402	1.6650213	0.5328	0	---??-	1937	0	0	558806	83	0	83	0.18087468293300993
Severe	ENSG00000127083	OMD	9	92412380	Severe.M1.MAF_0.1.perc	reference	0	0.9915	0.4575067	0.7334077	0.5328	0	?++---	3576	2	0	562477	217	0	219	0.7199582137822601
Severe	ENSG00000166263	STXBP4	17	54968727	Severe.M1.MAF_0.1.perc	reference	0	0.9164	-0.3744836	0.6003664	0.5328	0	?---+-	2779	3	0	565503	310	1	315	0.6941543398711847
Severe	ENSG00000153933	DGKE	17	56834107	Severe.M1.MAF_0.1.perc	reference	0	0.9997	-0.3903473	0.6258745	0.5328	0	?--?--	3761	3	0	565570	500	0	503	0.6149562092083082
Hospitalized	ENSG00000134668	SPOCD1	1	31790422	Hospitalized.M1.MAF_0.1.perc	reference	0	0.554	0.173832	0.2786702	0.5328	0	?+----	10668	22	0	581950	1193	2	1219	0.35273878892094707
Hospitalized	ENSG00000082701	GSK3B	3	119821321	Hospitalized.M1.MAF_0.1.perc	reference	69.3	0.03866	1.4890839	2.3875128	0.5328	9.5180219	?-+??-	5628	1	0	547394	64	0	65	0.6687160206988446
Hospitalized	ENSG00000176428	VPS37D	7	73667831	Hospitalized.M1.MAF_0.1.perc	reference	0	1	-1.0113151	1.6212341	0.5328	0	?--??-	5636	0	0	550244	43	0	43	0.7436156624303805
Hospitalized	ENSG00000188386	PPP3R2	9	101591604	Hospitalized.M1.MAF_0.1.perc	reference	0	0.9461	-0.2492111	0.399577	0.5328	0	?--??-	5819	4	0	558399	622	1	628	0.8749842926827902
Hospitalized	ENSG00000148702	HABP2	10	113550837	Hospitalized.M1.MAF_0.1.perc	reference	0	0.9341	-0.2112384	0.3386432	0.5328	0	?-----	11017	9	0	581003	680	1	691	0.6096548091719785
Hospitalized	ENSG00000140274	DUOXA2	15	45114326	Hospitalized.M1.MAF_0.1.perc	reference	0.4	0.4037	-0.3427009	0.5494939	0.5328	0.0148573	?--++-	8983	4	0	562696	230	0	234	0.13846243081051918
Susceptibility	ENSG00000088538	DOCK3	3	50674927	Susceptibility.M1.MAF_0.1.perc	reference	0	0.451	-0.2102918	0.3371302	0.5328	0	-?-+-?	23597	9	0	571317	186	0	195	0.9727027998360261
Susceptibility	ENSG00000137310	TCF19	6	31158547	Susceptibility.M1.MAF_0.1.perc	reference	0	0.9148	0.1913139	0.3066926	0.5328	0	-?+++-	24106	16	0	571575	266	1	284	0.45326886711660797
Susceptibility	ENSG00000107954	NEURL1	10	103493979	Susceptibility.M1.MAF_0.1.perc	reference	0	0.868	-0.3088638	0.495155	0.5328	0	??--??	20775	3	0	550885	127	0	130	0.559383273068129
Susceptibility	ENSG00000155465	SLC7A7	14	22773222	Susceptibility.M1.MAF_0.1.perc	reference	0	0.9518	-0.166354	0.2667024	0.5328	0	-?----	24348	14	0	586029	383	0	397	0.7434951038720777
Severe	ENSG00000135916	ITM2C	2	230864639	Severe.M1.MAF_1.perc	reference	0	0.9995	-1.0331876	1.6564245	0.5328	0	---??-	1937	0	0	558806	84	0	84	0.18087468293300993
Severe	ENSG00000127083	OMD	9	92412380	Severe.M1.MAF_1.perc	reference	0	0.9915	0.4575067	0.7334077	0.5328	0	?++---	3576	2	0	562477	217	0	219	0.7199582137822601
Severe	ENSG00000196943	NOP9	14	24299850	Severe.M1.MAF_1.perc	reference	0	0.8599	0.3994873	0.6404107	0.5328	0	?+--?-	4072	6	0	563741	270	0	276	0.47692577966472677
Severe	ENSG00000184560	SPEM2	17	7425616	Severe.M1.MAF_1.perc	reference	0	0.9756	0.3885829	0.623029	0.5328	0	?++-?-	3729	4	0	562554	440	0	444	0.9515932271783314
Severe	ENSG00000153933	DGKE	17	56834107	Severe.M1.MAF_1.perc	reference	0	0.9997	-0.3903473	0.6258745	0.5328	0	?--?--	3761	3	0	565570	500	0	503	0.6149562092083082
Hospitalized	ENSG00000176428	VPS37D	7	73667831	Hospitalized.M1.MAF_1.perc	reference	0	1	-1.0113151	1.6212341	0.5328	0	?--??-	5636	0	0	550244	43	0	43	0.7436156624303805
Hospitalized	ENSG00000101425	BPI	20	38304150	Hospitalized.M1.MAF_1.perc	reference	0	0.7484	0.1963428	0.3148188	0.5328	0	?-++++	10749	18	0	581117	566	0	584	0.6577595332685591
Susceptibility	ENSG00000164403	SHROOM1	5	132822141	Susceptibility.M1.MAF_1.perc	reference	0	0.5567	-0.1082444	0.1735264	0.5328	0	+?----	26766	39	0	589891	881	0	920	0.6287210218718624
Susceptibility	ENSG00000155850	SLC26A2	5	149960758	Susceptibility.M1.MAF_1.perc	reference	43.4	0.1326	0.4423928	0.7092427	0.5328	0.9832105	+?---+	25318	19	0	589444	527	0	546	0.18850594639139595
Susceptibility	ENSG00000112118	MCM3	6	52264014	Susceptibility.M1.MAF_1.perc	reference	0	0.8623	0.1019024	0.1633816	0.5328	0	-?++-+	26650	45	0	590050	907	0	952	0.499937245195705
Severe	ENSG00000158014	SLC30A2	1	26037252	Severe.M3.MAF_0.1.perc	reference	0	0.8873	-0.326647	0.5236352	0.5328	0	?--??-	3639	4	0	553125	713	0	717	0.30199835991034335
Severe	ENSG00000149600	COMMD7	20	32702699	Severe.M3.MAF_0.1.perc	reference	0	0.5618	-0.4005539	0.6421169	0.5328	0	?-+---	2335	1	0	565042	496	0	497	0.6683919909791867
Severe	ENSG00000184571	PIWIL3	22	24719034	Severe.M3.MAF_0.1.perc	reference	0	0.5856	-0.1677832	0.2689756	0.5328	0	?-+--+	4612	19	0	570062	2046	2	2069	0.25559364869646806
Severe	ENSG00000046647	GEMIN8	23	14006726	Severe.M3.MAF_0.1.perc	reference	0	0.9777	0.4997358	0.8012424	0.5328	0	?+-?+-	2057	0	1	518452	52	23	100	0.691515816958575
Hospitalized	ENSG00000092199	HNRNPC	14	21209136	Hospitalized.M3.MAF_0.1.perc	reference	0	0.8942	0.339275	0.5439597	0.5328	0	?+--?-	7992	5	0	562004	247	0	252	0.8051113918695465
Hospitalized	ENSG00000180008	SOCS4	14	55027230	Hospitalized.M3.MAF_0.1.perc	reference	0	0.6819	0.1561889	0.2503809	0.5328	0	?++---	11249	25	0	567484	1368	0	1393	0.6583355462806146
Hospitalized	ENSG00000140718	FTO	16	53701692	Hospitalized.M3.MAF_0.1.perc	reference	0	0.4904	0.1362768	0.2184904	0.5328	0	?++--+	11173	35	0	570321	1784	1	1821	0.7331863945847048
Hospitalized	ENSG00000160216	AGPAT3	21	43865223	Hospitalized.M3.MAF_0.1.perc	reference	0	0.5208	-0.2210789	0.3544596	0.5328	0	?----+	8116	7	0	566509	700	0	707	0.11131667479364674
Susceptibility	ENSG00000160255	ITGB2	21	44885953	Susceptibility.M3.MAF_0.1.perc	reference	24.1	0.2606	0.3060661	0.4907311	0.5328	0.3293598	+?-+-+	26402	19	0	588990	313	0	332	0.4360171347177741
Severe	ENSG00000198169	ZNF251	8	144720907	Severe.M3.MAF_1.perc	reference	0	0.9725	-0.3070679	0.4923153	0.5328	0	?---?-	4158	5	0	564916	315	0	320	0.6984518549454963
Severe	ENSG00000149600	COMMD7	20	32702699	Severe.M3.MAF_1.perc	reference	0	0.5618	-0.4005539	0.6421169	0.5328	0	?-+---	2335	1	0	565042	496	0	497	0.6683919909791867
Severe	ENSG00000009694	TENM1	23	124375903	Severe.M3.MAF_1.perc	reference	0	0.8648	-0.1945908	0.3119612	0.5328	0	?-+?--	2212	2	2	524443	1001	468	1943	0.02436018811816062
Hospitalized	ENSG00000123066	MED13L	12	115957905	Hospitalized.M3.MAF_1.perc	reference	46.6	0.1124	0.2508374	0.4021099	0.5328	0.3448199	?----+	11935	51	0	571325	2847	3	2904	0.5838402550420446
Susceptibility	ENSG00000135334	AKIRIN2	6	87674860	Susceptibility.M3.MAF_1.perc	reference	0	0.835	-0.1801436	0.2888369	0.5328	0	+?---?	23710	12	0	569206	294	1	308	0.15774470812668293
Susceptibility	ENSG00000107282	APBA1	9	69427532	Susceptibility.M3.MAF_1.perc	reference	0	0.9625	0.0565358	0.0906496	0.5328	0	-?++--	25981	149	0	578746	3224	1	3375	0.05211031083090678
Susceptibility	ENSG00000137876	RSL24D1	15	55180806	Susceptibility.M3.MAF_1.perc	reference	0	0.8293	-0.1251194	0.2005966	0.5328	0	-?--?-	24742	23	0	580948	683	0	706	0.9976182571758809
Susceptibility	ENSG00000170948	MBD3L1	19	8832398	Susceptibility.M3.MAF_1.perc	reference	0	0.9913	-0.3117897	0.4999337	0.5328	0	-?----	22295	4	0	555363	111	0	115	0.6861569455096803
Severe	ENSG00000003987	MTMR7	8	17296794	Severe.M4.MAF_0.1.perc	reference	46.4	0.09638	0.3205802	0.5139506	0.5328	0.6398248	+-+-++	4906	38	0	570620	6012	2	6054	0.33521697622718094
Hospitalized	ENSG00000006210	CX3CL1	16	57372477	Hospitalized.M4.MAF_0.1.perc	reference	0	0.8475	0.1304971	0.2092102	0.5328	0	?++---	10400	33	0	563956	2058	1	2093	0.38368979564457806
Hospitalized	ENSG00000105186	ANKRD27	19	32597006	Hospitalized.M4.MAF_0.1.perc	reference	0	0.5106	0.0686871	0.1101309	0.5328	0	?+-+--	12124	137	1	583311	6730	1	6871	0.9958127907016918
Hospitalized	ENSG00000189060	H1-0	22	37805093	Hospitalized.M4.MAF_1.perc	reference	0	0.6625	0.2370321	0.3800383	0.5328	0	?+----	8486	9	0	563896	523	2	536	0.1013639447857908
Susceptibility	ENSG00000168148	H3-4	1	228424845	Susceptibility.M4.MAF_1.perc	reference	0	0.6967	-0.0658173	0.105519	0.5328	0	+--+-+	26633	95	1	582949	2261	2	2362	0.4567721034095637
Susceptibility	ENSG00000089250	NOS1	12	117208142	Susceptibility.M4.MAF_1.perc	reference	24.7	0.2565	-0.0521296	0.0835758	0.5328	0.0101509	+?--+-	27482	1193	4	591889	30305	48	31602	0.8665655549451411
Susceptibility	ENSG00000198826	ARHGAP11A	15	32615144	Susceptibility.M4.MAF_1.perc	reference	36.3	0.1792	0.0728967	0.1168606	0.5328	0.0233107	+?+-++	27126	778	4	591861	18341	67	19261	0.014935321810444246
Severe	ENSG00000048740	CELF2	10	10798397	Severe.M1.MAF_0.1.perc	reference	0	1	-1.0041712	1.6101745	0.5329	0	?--??-	1749	0	0	558569	105	0	105	0.3784065138812433
Severe	ENSG00000166145	SPINT1	15	40844018	Severe.M1.MAF_0.1.perc	reference	58.2	0.06659	0.8869756	1.4225482	0.5329	4.0522737	?-+?--	2418	1	0	562797	283	0	284	0.7845808905023302
Hospitalized	ENSG00000057468	MSH4	1	75796882	Hospitalized.M1.MAF_0.1.perc	reference	0	0.9526	0.1806989	0.2897865	0.5329	0	?++---	10312	17	0	581201	1005	0	1022	0.6969515921581718
Hospitalized	ENSG00000165731	RET	10	43077064	Hospitalized.M1.MAF_0.1.perc	reference	0	0.8936	-0.8151684	1.3073511	0.5329	0	?--+??	5868	5	0	544040	69	0	74	0.7137029689711033
Hospitalized	ENSG00000006062	MAP3K14	17	45263119	Hospitalized.M1.MAF_0.1.perc	reference	0	1	-1.018825	1.6337301	0.5329	0	?--??-	5766	0	0	549825	30	0	30	0.7101564684139993
Hospitalized	ENSG00000167863	ATP5PD	17	75038863	Hospitalized.M1.MAF_0.1.perc	reference	0	0.9937	-0.5220121	0.8371265	0.5329	0	?-?+?-	6809	2	0	540892	82	0	84	0.4512038987740887
Hospitalized	ENSG00000141431	ASXL3	18	33578219	Hospitalized.M1.MAF_0.1.perc	reference	0	0.9996	0.5939295	0.952559	0.5329	0	?+-+-?	6878	3	0	542284	90	0	93	0.8964169962265991
Susceptibility	ENSG00000182752	PAPPA	9	116153791	Susceptibility.M1.MAF_0.1.perc	reference	0	0.8365	0.2379627	0.3816458	0.5329	0	-?+++?	21944	11	0	561579	168	0	179	0.5162049288213618
Susceptibility	ENSG00000170948	MBD3L1	19	8832398	Susceptibility.M1.MAF_0.1.perc	reference	0	0.9913	-0.3117555	0.4999384	0.5329	0	-?----	21927	3	0	554865	111	0	114	0.6861569455096803
Susceptibility	ENSG00000105612	DNASE2	19	12875209	Susceptibility.M1.MAF_0.1.perc	reference	0	0.9131	-0.2694139	0.4320832	0.5329	0	-?---+	22679	4	0	565065	121	0	125	0.7548283003707335
Severe	ENSG00000160767	FAM189B	1	155247205	Severe.M1.MAF_1.perc	reference	0	0.7891	-0.1439906	0.2308997	0.5329	0	?-++--	4411	10	0	569072	2010	2	2024	0.7748705228007817
Severe	ENSG00000048740	CELF2	10	10798397	Severe.M1.MAF_1.perc	reference	0	1	-1.0041712	1.6101745	0.5329	0	?--??-	1749	0	0	558569	105	0	105	0.3784065138812433
Severe	ENSG00000213988	ZNF90	19	20077994	Severe.M1.MAF_1.perc	reference	0	0.5174	-0.1114139	0.1786532	0.5329	0	?-++--	4739	31	0	570294	5081	8	5128	0.3423501317039125
Hospitalized	ENSG00000165731	RET	10	43077064	Hospitalized.M1.MAF_1.perc	reference	0	0.8936	-0.8151684	1.3073511	0.5329	0	?--+??	5868	5	0	544040	69	0	74	0.7137029689711033
Hospitalized	ENSG00000006062	MAP3K14	17	45263119	Hospitalized.M1.MAF_1.perc	reference	0	1	-1.018825	1.6337301	0.5329	0	?--??-	5766	0	0	549825	30	0	30	0.7101564684139993
Hospitalized	ENSG00000167863	ATP5PD	17	75038863	Hospitalized.M1.MAF_1.perc	reference	0	0.9937	-0.5220121	0.8371265	0.5329	0	?-?+?-	6809	2	0	540892	82	0	84	0.4512038987740887
Susceptibility	ENSG00000182752	PAPPA	9	116153791	Susceptibility.M1.MAF_1.perc	reference	0	0.8365	0.2379627	0.3816458	0.5329	0	-?+++?	21944	11	0	561579	168	0	179	0.5162049288213618
Susceptibility	ENSG00000167850	CD300C	17	74541073	Susceptibility.M1.MAF_1.perc	reference	0	0.8093	-0.1659331	0.2661002	0.5329	0	-?--?-	23906	16	0	584444	324	1	342	0.9312669248725365
Susceptibility	ENSG00000170948	MBD3L1	19	8832398	Susceptibility.M1.MAF_1.perc	reference	0	0.9913	-0.3117555	0.4999384	0.5329	0	-?----	21927	3	0	554865	111	0	114	0.6861569455096803
Susceptibility	ENSG00000105612	DNASE2	19	12875209	Susceptibility.M1.MAF_1.perc	reference	0	0.9131	-0.2694139	0.4320832	0.5329	0	-?---+	22679	4	0	565065	121	0	125	0.7548283003707335
Severe	ENSG00000132840	BHMT2	5	79069767	Severe.M3.MAF_0.1.perc	reference	0	0.9797	-0.1743285	0.2795786	0.5329	0	------	4759	13	0	569982	2381	0	2394	0.4880493450974907
Hospitalized	ENSG00000163046	ANKRD30BL	2	132147591	Hospitalized.M3.MAF_0.1.perc	reference	12.2	0.3318	0.5186846	0.8317751	0.5329	0.3673513	?++--?	3866	8	0	8550	7	0	15	0.8349648737904187
Hospitalized	ENSG00000035499	DEPDC1B	5	60596912	Hospitalized.M3.MAF_0.1.perc	reference	0	0.888	-0.1676508	0.2688338	0.5329	0	?--+--	11172	22	0	581205	1160	3	1188	0.7462734425511262
Hospitalized	ENSG00000166801	FAM111A	11	59142748	Hospitalized.M3.MAF_0.1.perc	reference	0	0.4338	0.1549692	0.248486	0.5329	0	?+-+-+	11902	31	0	571231	1283	0	1314	0.7304413638720784
Susceptibility	ENSG00000272325	NUDT3	6	34279679	Susceptibility.M3.MAF_0.1.perc	reference	0	0.9215	0.4398749	0.7053882	0.5329	0	??+-?-	20664	3	0	511921	56	0	59	0.3462480854577251
Susceptibility	ENSG00000106460	TMEM106B	7	12211270	Susceptibility.M3.MAF_0.1.perc	reference	0	0.7339	-0.1967321	0.315497	0.5329	0	-?---?	23549	9	0	573731	230	0	239	0.8218326887093126
Susceptibility	ENSG00000129757	CDKN1C	11	2883213	Susceptibility.M3.MAF_0.1.perc	reference	0	0.6342	-0.2264072	0.3630673	0.5329	0	-?--??	24480	13	0	570053	227	3	246	0.44030334147330424
Susceptibility	ENSG00000197702	PARVA	11	12377563	Susceptibility.M3.MAF_0.1.perc	reference	22.3	0.2725	0.2618589	0.4198971	0.5329	0.2418253	+?---+	24038	36	0	587907	882	1	920	0.19024473335984504
Susceptibility	ENSG00000150403	TMCO3	13	113491021	Susceptibility.M3.MAF_0.1.perc	reference	9.9	0.3495	-0.1069447	0.1714807	0.5329	0.0253304	-?---+	26707	84	0	591165	2050	0	2134	0.63989166232219
Susceptibility	ENSG00000170948	MBD3L1	19	8832398	Susceptibility.M3.MAF_0.1.perc	reference	0	0.9913	-0.3117555	0.4999384	0.5329	0	-?----	21927	3	0	554865	111	0	114	0.6861569455096803
Severe	ENSG00000105771	SMG9	19	43727983	Severe.M3.MAF_1.perc	reference	50.8	0.1069	0.5028222	0.8062974	0.5329	1.252366	?-++?-	4194	9	0	567623	1083	0	1092	0.8181665869167374
Hospitalized	ENSG00000158764	ITLN2	1	160945025	Hospitalized.M3.MAF_1.perc	reference	0	0.9976	-0.368745	0.5913496	0.5329	0	?---?-	8027	4	0	562901	190	0	194	0.9225686882071227
Hospitalized	ENSG00000182447	OTOL1	3	161496808	Hospitalized.M3.MAF_1.perc	reference	0	0.5442	0.0954654	0.153078	0.5329	0	-+-+--	10359	71	0	587300	3447	5	3528	0.9253075214001829
Susceptibility	ENSG00000171509	RXFP1	4	158315311	Susceptibility.M3.MAF_1.perc	reference	0	0.5997	-0.0730688	0.1171779	0.5329	0	+?---+	26583	76	0	590669	1935	0	2011	0.822862482876336
Susceptibility	ENSG00000106460	TMEM106B	7	12211270	Susceptibility.M3.MAF_1.perc	reference	0	0.7339	-0.1967321	0.315497	0.5329	0	-?---?	23549	9	0	573731	230	0	239	0.8218326887093126
Susceptibility	ENSG00000101977	MCF2	23	139581770	Susceptibility.M3.MAF_1.perc	reference	35.6	0.1837	0.2025168	0.3247763	0.5329	0.1748901	+?-+--	24864	16	6	534987	265	106	505	0.654750167197497
Severe	ENSG00000144843	ADPRH	3	119579268	Severe.M4.MAF_0.1.perc	reference	0	0.9054	-0.1477058	0.2368819	0.5329	0	--++--	4428	27	0	566593	3128	2	3159	0.7185453537150903
Hospitalized	ENSG00000181788	SIAH2	3	150741125	Hospitalized.M4.MAF_0.1.perc	reference	0	0.9739	-0.1301375	0.2086955	0.5329	0	?--+--	10453	31	0	564844	2087	0	2118	0.8784516289270861
Hospitalized	ENSG00000203722	RAET1G	6	149916878	Hospitalized.M4.MAF_0.1.perc	reference	0	0.5175	-0.1386499	0.2223626	0.5329	0	?-+---	9646	23	0	579995	1742	0	1765	0.9630118531493037
Hospitalized	ENSG00000183747	ACSM2A	16	20451461	Hospitalized.M4.MAF_1.perc	reference	0	0.8547	-0.0439138	0.0704265	0.5329	0	?-++--	10770	250	0	582665	18495	46	18837	0.49151287395819654
Susceptibility	ENSG00000184292	TACSTD2	1	58575433	Susceptibility.M4.MAF_1.perc	reference	36.2	0.1796	-0.1608973	0.2580491	0.5329	0.1090409	-?+-++	25771	86	0	576059	1924	3	2016	0.6902502342286403
Severe	ENSG00000158092	NCK1	3	136862208	Severe.M1.MAF_0.1.perc	reference	0	0.991	-1.2461992	1.9990423	0.533	0	?-???-	1778	0	0	509564	23	0	23	0.6858340393147133
Severe	ENSG00000080007	DDX43	6	73394828	Severe.M1.MAF_0.1.perc	reference	0	0.7941	0.4347987	0.6973689	0.533	0	?+-+--	2755	3	0	565877	381	0	384	0.887338645412541
Severe	ENSG00000131153	GINS2	16	85676198	Severe.M1.MAF_0.1.perc	reference	0	0.9939	-0.3999092	0.6415367	0.533	0	?-----	3589	1	0	563301	201	0	202	0.5454158308321372
Hospitalized	ENSG00000096080	MRPS18A	6	43671202	Hospitalized.M1.MAF_0.1.perc	reference	0	0.9957	-0.474169	0.760515	0.533	0	?---?-	8529	6	0	563436	126	0	132	0.25149042404092803
Hospitalized	ENSG00000126773	PCNX4	14	60091911	Hospitalized.M1.MAF_0.1.perc	reference	0	0.8617	0.1284476	0.2060348	0.533	0	?++---	10844	35	0	581625	1586	0	1621	0.774305242401726
Hospitalized	ENSG00000080839	RBL1	20	36996349	Hospitalized.M1.MAF_0.1.perc	reference	15.9	0.313	-0.2815455	0.4516344	0.533	0.2317921	?-++--	9743	12	0	579017	1378	1	1392	0.06237716147771546
Susceptibility	ENSG00000183891	TTC32	2	19896631	Susceptibility.M1.MAF_0.1.perc	reference	0	0.5633	-0.2529836	0.4058	0.533	0	-?-+??	22169	5	0	572296	165	0	170	0.5820461183162652
Susceptibility	ENSG00000185988	PLK5	19	1508023	Susceptibility.M1.MAF_0.1.perc	reference	0	0.5596	-0.1857901	0.29798	0.533	0	+?+--+	19734	13	0	475854	255	0	268	0.544538244917055
Severe	ENSG00000158092	NCK1	3	136862208	Severe.M1.MAF_1.perc	reference	0	0.991	-1.2461992	1.9990423	0.533	0	?-???-	1778	0	0	509564	23	0	23	0.6858340393147133
Severe	ENSG00000171509	RXFP1	4	158315311	Severe.M1.MAF_1.perc	reference	52.7	0.0959	0.6245691	1.0018993	0.533	1.6813083	?--?-+	4244	4	0	568245	517	0	521	0.5926525413471911
Hospitalized	ENSG00000183688	RFLNB	17	439978	Hospitalized.M1.MAF_1.perc	reference	0	0.9239	-1.2209037	1.9585155	0.533	0	?-?-??	363	0	0	30750	4	0	4	0.9175151304002258
Susceptibility	ENSG00000183891	TTC32	2	19896631	Susceptibility.M1.MAF_1.perc	reference	0	0.5633	-0.2529836	0.4058	0.533	0	-?-+??	22169	5	0	572296	165	0	170	0.5820461183162652
Susceptibility	ENSG00000136487	GH2	17	63880215	Susceptibility.M1.MAF_1.perc	reference	0	0.8208	-0.1739326	0.2789937	0.533	0	-?----	25807	15	0	582023	279	1	296	0.9964494581645503
Severe	ENSG00000158428	CATIP	2	218356857	Severe.M3.MAF_0.1.perc	reference	0	0.6649	-0.2672318	0.4286362	0.533	0	?-+---	4060	8	0	565742	903	2	915	0.36540997441880974
Severe	ENSG00000164713	BRI3	7	98252379	Severe.M3.MAF_0.1.perc	reference	0	0.981	0.4085824	0.6554045	0.533	0	?++?--	3721	4	0	562201	192	0	196	0.20794737537235358
Hospitalized	ENSG00000204421	LY6G6C	6	31718648	Hospitalized.M3.MAF_0.1.perc	reference	0	0.783	0.3517587	0.5642807	0.533	0	?++-?-	8947	7	0	564259	253	0	260	0.4016457408292779
Hospitalized	ENSG00000141200	KIF2B	17	53822927	Hospitalized.M3.MAF_0.1.perc	reference	0	0.6609	0.1688396	0.2707979	0.533	0	?+--++	11324	26	0	570485	983	1	1011	0.5860054898826492
Hospitalized	ENSG00000215568	GAB4	22	16961936	Hospitalized.M3.MAF_0.1.perc	reference	2.9	0.3898	0.1713558	0.2748516	0.533	0.02484	?+-++-	9645	22	0	580648	1522	0	1544	0.5165839227272045
Susceptibility	ENSG00000124795	DEK	6	18223860	Susceptibility.M3.MAF_0.1.perc	reference	17.3	0.3048	-0.2209357	0.3543544	0.533	0.1422986	-?+---	26016	28	0	579566	516	0	544	0.29236019384506207
Severe	ENSG00000172172	MRPL13	8	120380761	Severe.M3.MAF_1.perc	reference	0	0.9789	-0.1490806	0.2391572	0.533	0	+-+---	4465	16	0	566548	3946	6	3974	0.18384687749355863
Hospitalized	ENSG00000161904	LEMD2	6	33771202	Hospitalized.M3.MAF_1.perc	reference	0	0.8448	-0.1227527	0.1968962	0.533	0	?---?-	11099	32	0	580430	1945	1	1979	0.34412733821702407
Susceptibility	ENSG00000196812	ZSCAN16	6	28124609	Susceptibility.M3.MAF_1.perc	reference	12.6	0.3334	0.1444447	0.231675	0.533	0.0366857	-?++--	23856	30	0	585029	471	1	503	0.14531513620248748
Susceptibility	ENSG00000168234	TTC39C	18	23992773	Susceptibility.M3.MAF_1.perc	reference	0	0.8012	-0.1014658	0.1627504	0.533	0	+?----	25934	42	0	578558	986	0	1028	0.387217113898066
Severe	ENSG00000221978	CCNL2	1	1385711	Severe.M4.MAF_0.1.perc	reference	0	0.7327	-0.1379724	0.2213203	0.533	0	?-+-++	4675	28	0	570238	3704	2	3736	0.5277758396868205
Severe	ENSG00000196378	ZNF34	8	144772224	Severe.M4.MAF_0.1.perc	reference	21.4	0.2781	0.3310869	0.53103	0.533	0.3555767	?+-++-	4551	19	0	567250	1914	1	1935	0.03135965878487823
Hospitalized	ENSG00000148688	RPP30	10	90871952	Hospitalized.M4.MAF_0.1.perc	reference	51.9	0.08087	0.2945583	0.4724515	0.533	0.5161468	?-+++-	11887	31	0	580744	1639	0	1670	0.06468828815122799
Hospitalized	ENSG00000060982	BCAT1	12	24810024	Hospitalized.M4.MAF_0.1.perc	reference	0	0.9757	-0.1140884	0.1829788	0.533	0	?---++	11290	42	0	568940	2397	1	2441	0.3027253644963719
Hospitalized	ENSG00000170549	IRX1	5	3595832	Hospitalized.M4.MAF_1.perc	reference	13.6	0.3277	-0.1482746	0.2378083	0.533	0.0510708	?--+--	9954	46	0	576982	2752	2	2802	0.6260046094482363
Susceptibility	ENSG00000130305	NSUN5	7	73302516	Susceptibility.M4.MAF_1.perc	reference	0	0.8072	0.0299827	0.0480956	0.533	0	--++++	27803	497	2	596161	11723	9	12242	0.17030795627711065
Susceptibility	ENSG00000130810	PPAN	19	10106362	Susceptibility.M4.MAF_1.perc	reference	0	0.7193	0.0322874	0.0517945	0.533	0	+?++-+	27126	440	1	591861	9888	3	10336	0.6390487352084542
Severe	ENSG00000159374	M1AP	2	74557883	Severe.M1.MAF_0.1.perc	reference	0	0.927	-0.3639363	0.5838944	0.5331	0	?--?--	4306	2	0	568417	292	0	294	0.1628469341785111
Hospitalized	ENSG00000126067	PSMB2	1	35599541	Hospitalized.M1.MAF_0.1.perc	reference	0	0.9995	-1.049571	1.683833	0.5331	0	?--+?-	5819	1	0	517674	40	0	41	0.061559574248940034
Hospitalized	ENSG00000184292	TACSTD2	1	58575433	Hospitalized.M1.MAF_0.1.perc	reference	0	0.8868	-0.3920885	0.6291323	0.5331	0	?---+-	7914	2	0	554373	141	0	143	0.9270636219987687
Hospitalized	ENSG00000112592	TBP	6	170554302	Hospitalized.M1.MAF_0.1.perc	reference	0	0.5137	0.2956155	0.4742526	0.5331	0	?+-++-	9812	14	0	557767	102	1	118	0.904827730125071
Hospitalized	ENSG00000013588	GPRC5A	12	12891559	Hospitalized.M1.MAF_0.1.perc	reference	0	0.9165	0.3848735	0.6174594	0.5331	0	?+-+?-	8247	4	0	565132	153	1	159	0.37836759203304815
Hospitalized	ENSG00000120820	GLT8D2	12	103988987	Hospitalized.M1.MAF_0.1.perc	reference	3.7	0.374	0.2963066	0.4753766	0.5331	0.075199	?+-?--	9044	8	0	574523	451	0	459	0.6149884127106523
Susceptibility	ENSG00000101463	SYNDIG1	20	24469629	Susceptibility.M1.MAF_0.1.perc	reference	0	0.9748	0.3724224	0.597477	0.5331	0	-?+--?	21952	5	0	554896	76	0	81	0.6899325211300246
Severe	ENSG00000152266	PTH	11	13492054	Severe.M1.MAF_1.perc	reference	22.7	0.2744	1.0644172	1.7078259	0.5331	2.0616011	?-+??-	1743	0	0	557486	51	2	55	0.491005309675279
Severe	ENSG00000105146	AURKC	19	57230802	Severe.M1.MAF_1.perc	reference	0	0.6997	0.1718633	0.275756	0.5331	0	?+++--	4392	24	0	568043	1842	1	1868	0.8866521493016428
Hospitalized	ENSG00000126067	PSMB2	1	35599541	Hospitalized.M1.MAF_1.perc	reference	0	0.9995	-1.049571	1.683833	0.5331	0	?--+?-	5819	1	0	517674	40	0	41	0.061559574248940034
Hospitalized	ENSG00000158411	MITD1	2	99161427	Hospitalized.M1.MAF_1.perc	reference	0	0.7768	0.3257037	0.522536	0.5331	0	?+----	8824	8	0	563268	208	0	216	0.469700333468316
Hospitalized	ENSG00000275342	PRAG1	8	8317736	Hospitalized.M1.MAF_1.perc	reference	11.8	0.3386	0.2071432	0.3323112	0.5331	0.105469	?+---+	10658	34	0	564399	2082	1	2118	0.5546744590051865
Susceptibility	ENSG00000101463	SYNDIG1	20	24469629	Susceptibility.M1.MAF_1.perc	reference	0	0.9748	0.3724224	0.597477	0.5331	0	-?+--?	21952	5	0	554896	76	0	81	0.6899325211300246
Hospitalized	ENSG00000163499	CRYBA2	2	218990189	Hospitalized.M3.MAF_0.1.perc	reference	0	0.9411	-0.1400861	0.2247798	0.5331	0	?---+-	9811	22	0	567416	1799	1	1823	0.28576524953315996
Hospitalized	ENSG00000011143	MKS1	17	58205441	Hospitalized.M3.MAF_0.1.perc	reference	0	0.6692	0.1412674	0.2266755	0.5331	0	?+--++	11701	29	0	582062	1483	2	1516	0.40231327883282203
Hospitalized	ENSG00000099960	SLC7A4	22	21028718	Hospitalized.M3.MAF_0.1.perc	reference	0	0.972	0.117858	0.1890704	0.5331	0	?++--+	10683	41	0	580518	2400	1	2443	0.1057019176379013
Susceptibility	ENSG00000138670	RASGEF1B	4	81426393	Susceptibility.M3.MAF_0.1.perc	reference	2.9	0.3901	-0.1134235	0.1819754	0.5331	0.0124611	+?--+-	23713	42	0	578332	1028	0	1070	0.57370251075883
Susceptibility	ENSG00000253293	HOXA10	7	27170592	Susceptibility.M3.MAF_0.1.perc	reference	33.5	0.1978	0.3007992	0.4826221	0.5331	0.3581789	+?----	25155	34	0	575872	689	0	723	0.9254259998167833
Hospitalized	ENSG00000260230	FRRS1L	9	109130293	Hospitalized.M3.MAF_1.perc	reference	0	0.8654	-0.2401388	0.38531	0.5331	0	?-----	11157	18	0	568923	266	0	284	0.37407042368821647
Susceptibility	ENSG00000075945	KIFAP3	1	169921326	Susceptibility.M3.MAF_1.perc	reference	0	0.4455	0.0391043	0.0627445	0.5331	0	-?+--+	25636	315	0	575612	7976	3	8297	0.7082676382942571
Susceptibility	ENSG00000165805	C12orf50	12	87980035	Susceptibility.M3.MAF_1.perc	reference	32.8	0.2028	0.2257405	0.3622236	0.5331	0.2106905	+?+-+-	25454	78	0	576942	1469	4	1555	0.5024280938249329
Susceptibility	ENSG00000177084	POLE	12	132623753	Susceptibility.M3.MAF_1.perc	reference	34.3	0.1924	0.0759083	0.1217838	0.5331	0.0251869	-?++-+	27126	485	0	591861	10413	6	10910	0.4165524664817395
Severe	ENSG00000271383	NBPF19	1	149475338	Severe.M4.MAF_0.1.perc	reference	0	0.9136	0.5839908	0.937017	0.5331	0	?++-??	2014	4	0	3207	5	0	9	0.9657306334953546
Severe	ENSG00000183814	LIN9	1	226231149	Severe.M4.MAF_0.1.perc	reference	0	0.9831	0.1639734	0.2630544	0.5331	0	?+----	4141	23	0	563735	2629	1	2654	0.7368408211067509
Severe	ENSG00000168913	ENHO	9	34521043	Severe.M4.MAF_0.1.perc	reference	0	0.9568	0.4511153	0.7237737	0.5331	0	?+-?+-	2258	2	0	550479	338	0	340	0.6067378840806883
Severe	ENSG00000022840	RNF10	12	120533480	Severe.M4.MAF_0.1.perc	reference	0	0.7469	0.1110479	0.1781542	0.5331	0	-+---+	4716	55	0	568996	5936	2	5995	0.5943514721870643
Hospitalized	ENSG00000181001	OR52N1	11	5786471	Hospitalized.M4.MAF_0.1.perc	reference	64.4	0.02394	0.285813	0.4585649	0.5331	0.6075873	?-++--	10550	29	0	565952	1290	26	1371	0.8047801857708732
Hospitalized	ENSG00000172171	TEFM	17	30897336	Hospitalized.M4.MAF_0.1.perc	reference	0	0.5477	0.1434871	0.2302097	0.5331	0	?++--+	9487	26	0	576010	1477	0	1503	0.6435417155912246
Susceptibility	ENSG00000111665	CDCA3	12	6844793	Susceptibility.M4.MAF_0.1.perc	reference	44.7	0.124	-0.2265821	0.363494	0.5331	0.2495666	-?+--+	26646	64	0	590246	1336	0	1400	0.3637102861340186
Susceptibility	ENSG00000269855	RNF225	19	58396090	Susceptibility.M4.MAF_0.1.perc	reference	0	0.8653	0.1406217	0.2256018	0.5331	0	+?+--?	17984	28	0	454790	545	1	575	0.7975487742660974
Hospitalized	ENSG00000101365	IDH3B	20	2658395	Hospitalized.M4.MAF_1.perc	reference	0	0.7975	-0.0891435	0.1430088	0.5331	0	?+--+-	11927	61	0	583124	3846	5	3917	0.3218407490171452
Susceptibility	ENSG00000143156	NME7	1	169132531	Susceptibility.M4.MAF_1.perc	reference	0	0.5532	-0.0425529	0.0682693	0.5331	0	-?--+-	27340	246	0	591878	5610	3	5862	0.29570652500275474
Susceptibility	ENSG00000059728	MXD1	2	69897688	Susceptibility.M4.MAF_1.perc	reference	11.8	0.3385	-0.1406189	0.225626	0.5331	0.0530597	-?--++	24307	72	0	584035	1963	2	2039	0.719323068032054
Susceptibility	ENSG00000169564	PCBP1	2	70087477	Susceptibility.M4.MAF_1.perc	reference	0	0.9853	-0.1174036	0.1883678	0.5331	0	-?-+-+	25074	29	0	573607	708	0	737	0.5772701816918981
Susceptibility	ENSG00000092871	RFFL	17	35005990	Susceptibility.M4.MAF_1.perc	reference	0	0.7394	-0.067687	0.1085911	0.5331	0	-?---+	26377	97	0	587317	2146	1	2245	0.014275414135862152
Severe	ENSG00000148834	GSTO1	10	104235356	Severe.M1.MAF_0.1.perc	reference	0	0.9098	0.4386326	0.7038751	0.5332	0	?+-?--	2828	2	0	565074	241	0	243	0.6279728867568747
Hospitalized	ENSG00000163464	CXCR1	2	218162841	Hospitalized.M1.MAF_0.1.perc	reference	0	0.9096	0.2371701	0.3805693	0.5332	0	?+---+	7809	11	0	563635	607	0	618	0.6981283138405798
Susceptibility	ENSG00000123219	CENPK	5	65517766	Susceptibility.M1.MAF_0.1.perc	reference	0	0.7548	0.1491411	0.2393497	0.5332	0	-?+--+	24141	23	0	583447	495	0	518	0.36237597915168795
Susceptibility	ENSG00000170486	KRT72	12	52585589	Susceptibility.M1.MAF_0.1.perc	reference	0	0.7469	-0.1991501	0.3196361	0.5332	0	-?+---	24040	9	0	583414	223	0	232	0.0024585341809573737
Susceptibility	ENSG00000142039	CCDC97	19	41310172	Susceptibility.M1.MAF_0.1.perc	reference	72.6	0.005546	0.6146198	0.9863049	0.5332	2.8343719	+?-+--	24984	12	0	588204	401	0	413	0.5596083097226859
Susceptibility	ENSG00000130826	DKC1	23	154762742	Susceptibility.M1.MAF_0.1.perc	reference	0	0.9974	-1.0550303	1.693152	0.5332	0	??-?-?	14252	0	0	394335	6	3	12	0.8764208918076679
Severe	ENSG00000228727	SAPCD1	6	31762996	Severe.M1.MAF_1.perc	reference	0	0.9665	-0.1356072	0.2176322	0.5332	0	?--?--	3950	9	0	566589	1934	1	1945	0.8989779673216505
Severe	ENSG00000148834	GSTO1	10	104235356	Severe.M1.MAF_1.perc	reference	0	0.9098	0.4386326	0.7038751	0.5332	0	?+-?--	2828	2	0	565074	241	0	243	0.6279728867568747
Hospitalized	ENSG00000134363	FST	5	53480626	Hospitalized.M1.MAF_1.perc	reference	0	0.8157	-0.7281016	1.1685311	0.5332	0	?--+??	6051	3	0	552190	59	0	62	0.6527877660834417
Susceptibility	ENSG00000123219	CENPK	5	65517766	Susceptibility.M1.MAF_1.perc	reference	0	0.7548	0.1491411	0.2393497	0.5332	0	-?+--+	24141	23	0	583447	495	0	518	0.36237597915168795
Susceptibility	ENSG00000130826	DKC1	23	154762742	Susceptibility.M1.MAF_1.perc	reference	0	0.9974	-1.0550303	1.693152	0.5332	0	??-?-?	14252	0	0	394335	6	3	12	0.8764208918076679
Severe	ENSG00000123636	BAZ2B	2	159318979	Severe.M3.MAF_0.1.perc	reference	0	0.7932	0.4079981	0.6547249	0.5332	0	+-+?--	4496	9	0	568817	210	0	219	0.9509580380324429
Severe	ENSG00000138653	NDST4	4	114827763	Severe.M3.MAF_0.1.perc	reference	0	0.6428	-0.2177661	0.3494898	0.5332	0	?-+---	4238	11	0	568715	1603	2	1618	0.39755474121350415
Severe	ENSG00000106366	SERPINE1	7	101127104	Severe.M3.MAF_0.1.perc	reference	9.7	0.3446	0.4263826	0.6842975	0.5332	0.3216839	?-++?-	3701	5	0	562228	837	0	842	0.5324593176617592
Severe	ENSG00000134871	COL4A2	13	110305812	Severe.M3.MAF_0.1.perc	reference	19.8	0.2844	0.2577841	0.4137399	0.5332	0.2327097	-++---	4883	44	1	570490	5436	4	5490	0.8474131631594222
Hospitalized	ENSG00000186564	FOXD2	1	47438044	Hospitalized.M3.MAF_0.1.perc	reference	41.9	0.1601	0.451751	0.7249101	0.5332	0.8120066	?+--?-	9773	14	0	563717	344	1	360	0.0011844325146429505
Hospitalized	ENSG00000183287	CCBE1	18	59430939	Hospitalized.M3.MAF_0.1.perc	reference	0	0.6859	0.1363315	0.2188042	0.5332	0	?+---+	9467	29	0	578029	1854	1	1885	0.6275664115606814
Hospitalized	ENSG00000105398	SULT2A1	19	47870467	Hospitalized.M3.MAF_0.1.perc	reference	0	0.9574	-0.2102156	0.3373297	0.5332	0	?-+-+-	9868	11	0	569105	677	0	688	0.5202551430860735
Susceptibility	ENSG00000164318	EGFLAM	5	38258409	Susceptibility.M3.MAF_0.1.perc	reference	0	0.4761	-0.042117	0.0675972	0.5332	0	-?-+++	26388	234	0	580076	5863	4	6105	0.41486334901122235
Severe	ENSG00000165698	SPACA9	9	132878027	Severe.M3.MAF_1.perc	reference	0	0.7106	0.1869213	0.2999567	0.5332	0	?++--+	4545	17	0	569546	1624	2	1645	0.5758514592464832
Hospitalized	ENSG00000158258	CLSTN2	3	139935185	Hospitalized.M3.MAF_1.perc	reference	0	0.501	0.0590784	0.0948041	0.5332	0	?++++-	11204	162	0	566684	10153	23	10361	0.9551064254280257
Severe	ENSG00000143669	LYST	1	235661041	Severe.M4.MAF_0.1.perc	reference	0	0.7466	-0.0632571	0.101518	0.5332	0	?-+--+	4765	139	0	570449	17647	8	17802	0.2741668440133232
Severe	ENSG00000151690	MFSD6	2	190408355	Severe.M4.MAF_0.1.perc	reference	0	0.55	-0.1584925	0.2543584	0.5332	0	+-++?+	4593	22	0	568416	2239	1	2263	0.5020092374568811
Severe	ENSG00000240344	PPIL3	2	200870907	Severe.M4.MAF_0.1.perc	reference	0	0.4242	0.1991237	0.3195248	0.5332	0	+++??-	3934	10	0	563688	1514	0	1524	0.2385435448885313
Severe	ENSG00000175213	ZNF408	11	46701030	Severe.M4.MAF_0.1.perc	reference	0	0.4453	-0.1557268	0.2499273	0.5332	0	?-+++-	4620	30	0	567772	3717	1	3749	0.8068493905672006
Severe	ENSG00000137486	ARRB1	11	75260122	Severe.M4.MAF_0.1.perc	reference	7.3	0.3648	0.2179548	0.3497656	0.5332	0.0834756	--++?+	4599	19	0	568427	2785	2	2808	0.43421936149556384
Severe	ENSG00000149599	DUSP15	20	31847637	Severe.M4.MAF_0.1.perc	reference	0	0.8029	-0.1401229	0.22489	0.5332	0	+--?--	4628	24	0	569285	3725	1	3751	0.4348646230508194
Susceptibility	ENSG00000124491	F13A1	6	6144084	Susceptibility.M4.MAF_0.1.perc	reference	0	0.9618	0.0531495	0.0853022	0.5332	0	+?+--+	26646	172	0	590246	3419	2	3595	0.7752147089186878
Susceptibility	ENSG00000171459	OR1L6	9	122742303	Susceptibility.M4.MAF_0.1.perc	reference	0	0.4084	-0.0668131	0.1072162	0.5332	0	+?----	24691	90	0	576319	2342	1	2434	0.6336014804490226
Susceptibility	ENSG00000182103	FAM181B	11	82729940	Susceptibility.M4.MAF_0.1.perc	reference	0	0.4483	0.0625967	0.1004531	0.5332	0	-?++--	24312	122	0	576050	2705	0	2827	0.6776611242377705
Severe	ENSG00000106483	SFRP4	7	37905932	Severe.M4.MAF_1.perc	reference	0	0.9749	-0.1186143	0.190354	0.5332	0	--+++-	4883	39	0	570490	4377	8	4432	0.7352333228461541
Severe	ENSG00000179055	OR13D1	9	104694379	Severe.M4.MAF_1.perc	reference	0	0.8064	-0.0899375	0.1443345	0.5332	0	--+-+-	4538	60	0	568092	8802	6	8874	0.15444921293660954
Hospitalized	ENSG00000213420	GPC2	7	100169606	Hospitalized.M4.MAF_1.perc	reference	6.4	0.3705	0.0942498	0.1512453	0.5332	0.0143489	?-+-++	12025	108	0	583211	6662	3	6776	0.753023875693245
Hospitalized	ENSG00000146670	CDCA5	11	65066300	Hospitalized.M4.MAF_1.perc	reference	0	0.7746	0.1241225	0.1991778	0.5332	0	?++---	10798	44	0	580403	1978	0	2022	0.8682171236803233
Susceptibility	ENSG00000164828	SUN1	7	816615	Susceptibility.M4.MAF_1.perc	reference	0	0.5244	0.0301179	0.0483343	0.5332	0	--+++-	28017	519	0	596178	11139	5	11668	0.6620030148611535
Susceptibility	ENSG00000011485	PPP5C	19	46347087	Susceptibility.M4.MAF_1.perc	reference	6.5	0.3697	-0.0762949	0.1224266	0.5332	0.0078353	+?-+--	25941	104	0	585878	2495	2	2603	0.7992159438367437
Severe	ENSG00000102055	PPP1R2C	23	42777366	Severe.M1.MAF_0.1.perc	reference	0	1	-0.7915617	1.2705433	0.5333	0	?-????	645	0	0	3212	2	1	4	0.5648871577365377
Hospitalized	ENSG00000173320	STOX2	4	183797692	Hospitalized.M1.MAF_0.1.perc	reference	35.1	0.2142	1.03321	1.6583367	0.5333	3.0918832	?-+-??	7986	6	0	516210	40	0	46	0.37042786661565236
Hospitalized	ENSG00000183722	LHFPL6	13	39209116	Hospitalized.M1.MAF_0.1.perc	reference	0	0.9405	0.9243866	1.4837442	0.5333	0	?+???-	5445	0	0	539239	26	0	26	0.8634702691422044
Hospitalized	ENSG00000133135	RNF128	23	106693794	Hospitalized.M1.MAF_0.1.perc	reference	0	0.9998	-0.5931237	0.9520663	0.5333	0	?-?-?-	5383	0	0	511091	36	16	68	0.5254177405019667
Susceptibility	ENSG00000187726	DNAJB13	11	73951026	Susceptibility.M1.MAF_0.1.perc	reference	29.4	0.2358	0.4099285	0.6580799	0.5333	0.5793937	-?-+-?	23289	14	0	567479	287	0	301	0.8177345834542775
Severe	ENSG00000102055	PPP1R2C	23	42777366	Severe.M1.MAF_1.perc	reference	0	1	-0.7915617	1.2705433	0.5333	0	?-????	645	0	0	3212	2	1	4	0.5648871577365377
Hospitalized	ENSG00000173320	STOX2	4	183797692	Hospitalized.M1.MAF_1.perc	reference	35.1	0.2142	1.03321	1.6583367	0.5333	3.0918832	?-+-??	7986	6	0	516210	40	0	46	0.37042786661565236
Hospitalized	ENSG00000183722	LHFPL6	13	39209116	Hospitalized.M1.MAF_1.perc	reference	0	0.9405	0.9243866	1.4837442	0.5333	0	?+???-	5445	0	0	539239	26	0	26	0.8634702691422044
Hospitalized	ENSG00000133135	RNF128	23	106693794	Hospitalized.M1.MAF_1.perc	reference	0	0.9998	-0.5931237	0.9520663	0.5333	0	?-?-?-	5383	0	0	511091	36	16	68	0.5254177405019667
Susceptibility	ENSG00000187726	DNAJB13	11	73951026	Susceptibility.M1.MAF_1.perc	reference	29.4	0.2358	0.4099285	0.6580799	0.5333	0.5793937	-?-+-?	23289	14	0	567479	287	0	301	0.8177345834542775
Susceptibility	ENSG00000171962	DRC3	17	17972813	Susceptibility.M1.MAF_1.perc	reference	26.3	0.2462	-0.1709827	0.2744585	0.5333	0.1113243	-?+---	24707	130	0	576118	3150	0	3280	0.778071389446707
Severe	ENSG00000091527	CDV3	3	133573686	Severe.M3.MAF_0.1.perc	reference	0	0.4752	0.3800571	0.6100034	0.5333	0	?++?--	2383	2	0	562683	607	0	609	0.517275202090217
Severe	ENSG00000112977	DAP	5	10679230	Severe.M3.MAF_0.1.perc	reference	0	0.9999	-0.5742524	0.9218553	0.5333	0	?-----	3699	0	0	564607	150	0	150	0.07748228550675747
Hospitalized	ENSG00000134962	KLB	4	39406930	Hospitalized.M3.MAF_0.1.perc	reference	0	0.7997	-0.1388844	0.2229189	0.5333	0	?-+---	11773	29	0	570836	1656	1	1687	0.24153404915677615
Hospitalized	ENSG00000213020	ZNF611	19	52702813	Hospitalized.M3.MAF_0.1.perc	reference	0	0.9097	-0.2297856	0.3688273	0.5333	0	?---+-	9409	10	0	568007	580	1	592	0.24392625128818296
Susceptibility	ENSG00000173726	TOMM20	1	235109341	Susceptibility.M3.MAF_0.1.perc	reference	72.3	0.02699	1.2457381	1.999621	0.5333	6.8797433	??-+-?	20764	2	0	550922	82	0	84	0.4367539336708185
Susceptibility	ENSG00000212901	KRTAP3-1	17	41008521	Susceptibility.M3.MAF_0.1.perc	reference	0	0.4901	-0.2015834	0.323591	0.5333	0	-?-+--	22509	8	0	552984	224	0	232	0.4812776513009183
Severe	ENSG00000162645	GBP2	1	89106132	Severe.M3.MAF_1.perc	reference	51.5	0.1029	0.6200224	0.9951629	0.5333	1.8148772	?-+?--	4480	9	0	569207	348	0	357	0.38906600493026
Susceptibility	ENSG00000173726	TOMM20	1	235109341	Susceptibility.M3.MAF_1.perc	reference	72.3	0.02699	1.2457381	1.999621	0.5333	6.8797433	??-+-?	20764	2	0	550922	82	0	84	0.4367539336708185
Susceptibility	ENSG00000089009	RPL6	12	112405189	Susceptibility.M3.MAF_1.perc	reference	0	0.9805	-0.1678221	0.2693618	0.5333	0	-?---+	24094	15	0	585200	309	0	324	0.21251505231567647
Susceptibility	ENSG00000149923	PPP4C	16	30075978	Susceptibility.M3.MAF_1.perc	reference	0	0.4654	-0.2248465	0.3609169	0.5333	0	??-+--	23992	8	0	562695	171	0	179	0.9597582339622135
Susceptibility	ENSG00000135740	SLC9A5	16	67237683	Susceptibility.M3.MAF_1.perc	reference	44.1	0.1282	0.2459874	0.3948377	0.5333	0.3186783	+?--+-	26681	86	0	590230	1982	2	2072	0.9114163209268626
Susceptibility	ENSG00000212901	KRTAP3-1	17	41008521	Susceptibility.M3.MAF_1.perc	reference	0	0.4901	-0.2015834	0.323591	0.5333	0	-?-+--	22509	8	0	552984	224	0	232	0.4812776513009183
Severe	ENSG00000027847	B4GALT7	5	177600132	Severe.M4.MAF_0.1.perc	reference	0	0.846	-0.116049	0.1862672	0.5333	0	-----+	4845	37	0	570450	5316	1	5355	0.624780334939554
Severe	ENSG00000128000	ZNF780B	19	40028260	Severe.M4.MAF_0.1.perc	reference	0	0.798	0.1653592	0.2654174	0.5333	0	+-+--+	3679	27	0	178235	1877	0	1904	0.49194065321735014
Hospitalized	ENSG00000163803	PLB1	2	28457145	Hospitalized.M4.MAF_0.1.perc	reference	62.2	0.03171	0.1529135	0.2454533	0.5333	0.1634389	?--++-	12124	235	0	583311	13413	5	13658	0.2701952727493031
Hospitalized	ENSG00000112394	SLC16A10	6	111087503	Hospitalized.M4.MAF_0.1.perc	reference	0	0.9718	0.1290832	0.2071935	0.5333	0	?+--++	10342	37	0	566924	2175	1	2214	0.33213891014248054
Hospitalized	ENSG00000198074	AKR1B10	7	134527567	Hospitalized.M4.MAF_0.1.perc	reference	59.9	0.04096	-0.3044948	0.4888108	0.5333	0.6218136	?+-+--	11543	54	0	581326	2790	0	2844	0.4588839018752825
Hospitalized	ENSG00000271605	MILR1	17	64449037	Hospitalized.M4.MAF_0.1.perc	reference	0	0.5658	0.2775916	0.4455845	0.5333	0	?++--?	10786	19	0	566081	116	0	135	0.617926718326053
Susceptibility	ENSG00000166529	ZSCAN21	7	100049774	Susceptibility.M4.MAF_0.1.perc	reference	46.3	0.1139	0.1390118	0.2231321	0.5333	0.0991314	+?--+-	27126	196	0	591861	4649	2	4849	0.8265903752662829
Severe	ENSG00000102383	ZDHHC15	23	75368427	Severe.M4.MAF_1.perc	reference	0	0.9659	-0.2606595	0.4183707	0.5333	0	?--??-	3844	5	2	521784	209	91	400	0.7697216683565176
Hospitalized	ENSG00000177943	MAMDC4	9	136850943	Hospitalized.M4.MAF_1.perc	reference	0	0.5411	0.0321689	0.0516339	0.5333	0	?++-++	12124	599	0	583311	33703	54	34410	0.6164965281904096
Susceptibility	ENSG00000135801	TAF5L	1	229593121	Susceptibility.M4.MAF_1.perc	reference	0	0.9551	-0.041248	0.0662072	0.5333	0	---+++	26940	260	2	583338	5721	7	5999	0.33522807373540464
Susceptibility	ENSG00000100241	SBF1	22	50445000	Susceptibility.M4.MAF_1.perc	reference	52.3	0.07851	-0.0614936	0.0987021	0.5333	0.0207983	-?+--+	27340	1551	1	591878	34450	32	36067	0.3668884561284528
Severe	ENSG00000196159	FAT4	4	125314918	Severe.M1.MAF_0.1.perc	reference	0	0.972	0.3912843	0.6283063	0.5334	0	?+-+--	2698	3	0	566190	370	0	373	0.7825864879235265
Severe	ENSG00000172671	ZFAND4	10	45615500	Severe.M1.MAF_0.1.perc	reference	0	0.7011	0.3084259	0.4951981	0.5334	0	?+--+-	4016	8	0	565842	703	1	713	0.21064997373063332
Severe	ENSG00000178882	RFLNA	12	123973241	Severe.M1.MAF_0.1.perc	reference	33	0.2217	0.8402925	1.3491549	0.5334	1.4247473	?-+???	3494	1	0	551512	44	0	45	0.7263246737299764
Severe	ENSG00000215251	FASTKD5	20	3146519	Severe.M1.MAF_0.1.perc	reference	0	0.6551	-0.3812181	0.612129	0.5334	0	--+?--	4329	3	0	568005	383	0	386	0.3669903761335085
Hospitalized	ENSG00000174529	TMEM81	1	205083129	Hospitalized.M1.MAF_0.1.perc	reference	0	0.9297	0.3270916	0.5251455	0.5334	0	?+-++-	7385	7	0	554237	242	0	249	0.6639345311223644
Hospitalized	ENSG00000162885	B3GALNT2	1	235447190	Hospitalized.M1.MAF_0.1.perc	reference	0	0.8503	0.2033286	0.3265002	0.5334	0	?+----	10499	16	0	580538	710	0	726	0.6561683351733356
Hospitalized	ENSG00000135902	CHRND	2	232525993	Hospitalized.M1.MAF_0.1.perc	reference	0	0.8921	-0.2666283	0.4280498	0.5334	0	?--+--	8254	6	0	580862	394	0	400	0.31876376157419123
Severe	ENSG00000214324	C3orf56	3	127193131	Severe.M1.MAF_1.perc	reference	0	0.4376	0.6568943	1.0548277	0.5334	0	?++???	1837	0	0	44514	31	0	31	0.4576274085655053
Severe	ENSG00000181666	ZNF875	19	37312837	Severe.M1.MAF_1.perc	reference	0	0.9599	-0.1313082	0.2108233	0.5334	0	?-----	4689	33	0	570125	5793	3	5832	0.3567264706771097
Hospitalized	ENSG00000174529	TMEM81	1	205083129	Hospitalized.M1.MAF_1.perc	reference	0	0.9297	0.3270916	0.5251455	0.5334	0	?+-++-	7385	7	0	554237	242	0	249	0.6639345311223644
Susceptibility	ENSG00000065613	SLK	10	103967140	Susceptibility.M1.MAF_1.perc	reference	0	0.9675	0.2256091	0.3622061	0.5334	0	-?+--+	23723	13	0	572787	187	0	200	0.4652833881279984
Severe	ENSG00000176049	JAKMIP2	5	147585438	Severe.M3.MAF_0.1.perc	reference	0	0.9145	-0.2753723	0.4421623	0.5334	0	?--?--	2268	3	0	563380	1248	0	1251	0.7619194347246322
Severe	ENSG00000008256	CYTH3	7	6161776	Severe.M3.MAF_0.1.perc	reference	0	0.9901	0.3135736	0.5034199	0.5334	0	?+++--	4346	6	0	568992	780	0	786	0.5802149684083893
Severe	ENSG00000047621	C12orf4	12	4487735	Severe.M3.MAF_0.1.perc	reference	0	0.9967	-0.2331406	0.3743573	0.5334	0	--+---	4162	3	0	566748	1016	0	1019	0.5725022116127649
Severe	ENSG00000172840	PDP2	16	66878589	Severe.M3.MAF_0.1.perc	reference	0	0.7441	0.2804584	0.4503448	0.5334	0	++-?-+	4007	8	0	555409	789	1	799	0.6143210836768218
Severe	ENSG00000268089	GABRQ	23	152637895	Severe.M3.MAF_0.1.perc	reference	0	0.9174	0.3806489	0.6112125	0.5334	0	?+-?-?	3665	1	2	512926	44	19	87	0.6183243679349254
Hospitalized	ENSG00000132773	TOE1	1	45340052	Hospitalized.M3.MAF_0.1.perc	reference	13.9	0.3255	0.2109604	0.3387557	0.5334	0.1189952	?--+++	11927	40	0	583124	2165	1	2207	0.4321255094323693
Hospitalized	ENSG00000121879	PIK3CA	3	179148114	Hospitalized.M3.MAF_0.1.perc	reference	0	0.9524	-0.25491780000000003	0.409252	0.5334	0	?--+?-	8259	8	0	561900	647	0	655	0.519204544836581
Hospitalized	ENSG00000120063	GNA13	17	65009289	Hospitalized.M3.MAF_0.1.perc	reference	0	0.9444	0.2257502	0.3624262	0.5334	0	?++-?-	8535	11	0	531344	703	0	714	0.7902192437555007
Susceptibility	ENSG00000119771	KLHL29	2	23385179	Susceptibility.M3.MAF_0.1.perc	reference	0	0.8899	-0.1006859	0.1616561	0.5334	0	-?-+++	25088	50	0	573722	953	2	1007	0.6291600267817072
Severe	ENSG00000154305	MIA3	1	222618097	Severe.M3.MAF_1.perc	reference	75.7	0.006288	0.5722109	0.9187913	0.5334	2.2464442	?-+?--	4421	17	0	569038	786	0	803	0.6110216455096872
Severe	ENSG00000047621	C12orf4	12	4487735	Severe.M3.MAF_1.perc	reference	0	0.9967	-0.2331406	0.3743573	0.5334	0	--+---	4162	3	0	566748	1016	0	1019	0.5725022116127649
Hospitalized	ENSG00000121879	PIK3CA	3	179148114	Hospitalized.M3.MAF_1.perc	reference	0	0.9524	-0.25491780000000003	0.409252	0.5334	0	?--+?-	8259	8	0	561900	647	0	655	0.519204544836581
Hospitalized	ENSG00000222028	PSMB11	14	23042212	Hospitalized.M3.MAF_1.perc	reference	1	0.4003	-0.0821087	0.1318314	0.5334	0.0044578	?--+--	11842	101	0	570804	6962	16	7095	0.670100852340461
Hospitalized	ENSG00000260903	XKR7	20	31968151	Hospitalized.M3.MAF_1.perc	reference	0	0.9423	0.4165352	0.6688617	0.5334	0	?+-+--	9436	10	0	545820	64	0	74	0.943341195067366
Susceptibility	ENSG00000117318	ID3	1	23557926	Susceptibility.M3.MAF_1.perc	reference	0	0.9062	0.066609	0.1069383	0.5334	0	-?++--	27060	104	0	591672	2254	0	2358	0.91738395443336
Susceptibility	ENSG00000160326	SLC2A6	9	133471094	Susceptibility.M3.MAF_1.perc	reference	33.6	0.1976	-0.2391382	0.3839505	0.5334	0.2487968	-?+---	26145	59	0	579197	1217	1	1278	0.40463222004592575
Susceptibility	ENSG00000060138	YBX3	12	10699089	Susceptibility.M3.MAF_1.perc	reference	0	0.7115	-0.0733266	0.1177348	0.5334	0	-?---+	25838	84	1	587411	1745	2	1835	0.7183751834085441
Susceptibility	ENSG00000137812	KNL1	15	40594020	Susceptibility.M3.MAF_1.perc	reference	1	0.4007	-0.078249	0.1256496	0.5334	0.0012695	+?-++-	27126	76	1	591861	1500	0	1578	0.1110441302685131
Severe	ENSG00000203784	LELP1	1	153203430	Severe.M4.MAF_0.1.perc	reference	0	0.7848	-0.3356647	0.5388863	0.5334	0	?-+-?-	3466	3	0	561893	508	3	517	0.8387247275685575
Severe	ENSG00000213047	DENND1B	1	197504748	Severe.M4.MAF_0.1.perc	reference	0	0.8095	-0.1340977	0.2153069	0.5334	0	?-+---	4266	31	0	566723	4168	3	4205	0.4513303052106534
Severe	ENSG00000198563	DDX39B	6	31530219	Severe.M4.MAF_0.1.perc	reference	0	0.9843	-0.326131	0.5236381	0.5334	0	+--?--	2288	2	0	562017	666	1	670	0.3438103778414798
Severe	ENSG00000177669	MBOAT4	8	30131671	Severe.M4.MAF_0.1.perc	reference	18.4	0.2943	-0.2521613	0.4048513	0.5334	0.202035	-----+	4721	18	0	569588	1922	0	1940	0.8320131484290298
Severe	ENSG00000119906	SLF2	10	100912963	Severe.M4.MAF_0.1.perc	reference	41.4	0.1292	0.2475451	0.3974346	0.5334	0.3424551	+---++	4828	42	1	568024	5235	2	5283	0.18841126889602852
Severe	ENSG00000141570	CBX8	17	79792132	Severe.M4.MAF_0.1.perc	reference	0	0.6487	-0.1566218	0.2514741	0.5334	0	---+++	4570	19	0	564879	2717	0	2736	0.9464325140151614
Severe	ENSG00000142065	ZFP14	19	36334453	Severe.M4.MAF_0.1.perc	reference	0	0.6586	-0.1761784	0.2828439	0.5334	0	--+?--	4464	19	0	567564	1962	0	1981	0.4752638539195677
Hospitalized	ENSG00000239779	WBP1	2	74458400	Hospitalized.M4.MAF_0.1.perc	reference	18	0.3001	0.2120669	0.3404717	0.5334	0.1354044	?++---	10425	45	0	581560	2422	0	2467	0.5216907198781403
Susceptibility	ENSG00000122477	LRRC39	1	100148448	Susceptibility.M4.MAF_0.1.perc	reference	0	0.9486	-0.0639459	0.1026607	0.5334	0	-?----	27002	103	0	591365	2430	2	2537	0.6531287367353034
Susceptibility	ENSG00000116095	PLEKHA3	2	178480457	Susceptibility.M4.MAF_0.1.perc	reference	0	0.8677	-0.1089604	0.1749588	0.5334	0	+?-+--	25532	31	0	589269	833	1	866	0.7348583633380934
Susceptibility	ENSG00000061918	GUCY1B1	4	155758992	Susceptibility.M4.MAF_0.1.perc	reference	0	0.4233	0.0592614	0.0951445	0.5334	0	+?++-+	26707	127	0	591165	2948	1	3077	0.27083797012031263
Susceptibility	ENSG00000169258	GPRIN1	5	176595802	Susceptibility.M4.MAF_0.1.perc	reference	0	0.562	0.0407379	0.0654087	0.5334	0	+?+--+	26248	269	0	577670	6404	2	6677	0.5841271128954331
Severe	ENSG00000082482	KCNK2	1	215005775	Severe.M4.MAF_1.perc	reference	59.1	0.04415	0.3899844	0.6260804	0.5334	0.9967518	?-++-+	4087	13	0	563758	1942	1	1957	0.6889906077016682
Severe	ENSG00000126353	CCR7	17	40553769	Severe.M4.MAF_1.perc	reference	0	0.8511	0.1695964	0.2722908	0.5334	0	+++---	4657	23	0	568835	2170	0	2193	0.7209308016844986
Hospitalized	ENSG00000135111	TBX3	12	114670255	Hospitalized.M4.MAF_1.perc	reference	0	0.9718	-0.083876	0.1346694	0.5334	0	?-+-+-	11504	93	0	581321	4010	3	4109	0.5710682074469801
Hospitalized	ENSG00000140545	MFGE8	15	88898683	Hospitalized.M4.MAF_1.perc	reference	0	0.602	0.0558176	0.0896186	0.5334	0	?+-+++	11671	213	1	581696	9372	8	9603	0.7492045066982812
Hospitalized	ENSG00000125531	FNDC11	20	63547891	Hospitalized.M4.MAF_1.perc	reference	28.2	0.2428	0.1501043	0.2410215	0.5334	0.0751707	?---?+	10469	75	0	578639	4744	4	4827	0.1104786698425305
Susceptibility	ENSG00000162852	CNST	1	246566444	Susceptibility.M4.MAF_1.perc	reference	0	0.8204	-0.0321256	0.0515771	0.5334	0	++----	27101	409	2	591803	10066	15	10509	0.5287721147953588
Susceptibility	ENSG00000125875	TBC1D20	20	423596	Susceptibility.M4.MAF_1.perc	reference	40.5	0.1511	0.1478538	0.2373739	0.5334	0.0977176	-?-+-+	26879	97	0	589023	1814	3	1917	0.5180559744089505
Severe	ENSG00000059122	FLYWCH1	16	2911931	Severe.M1.MAF_0.1.perc	reference	0	0.6439	0.3383637	0.5434197	0.5335	0	?+-?+-	2756	3	0	564177	591	0	594	0.9282927069340299
Hospitalized	ENSG00000102879	CORO1A	16	30182827	Hospitalized.M1.MAF_0.1.perc	reference	0	0.835	0.8512781	1.3669855	0.5335	0	?+???-	5355	1	0	509011	75	0	76	0.2501628269348829
Susceptibility	ENSG00000170890	PLA2G1B	12	120322115	Susceptibility.M1.MAF_0.1.perc	reference	0	0.6313	-0.2188921	0.3515789	0.5335	0	-?--??	23731	8	0	567202	203	0	211	0.577785542970595
Susceptibility	ENSG00000170540	ARL6IP1	16	18791669	Susceptibility.M1.MAF_0.1.perc	reference	21.2	0.2833	0.4255836	0.6834744	0.5335	0.5294658	-?--+?	23404	9	0	582778	203	0	212	0.546534587467929
Susceptibility	ENSG00000197561	ELANE	19	851014	Susceptibility.M1.MAF_0.1.perc	reference	0	0.9768	0.2951311	0.4739983	0.5335	0	??+---	21780	7	0	562954	112	0	119	0.3431949655060201
Severe	ENSG00000171132	PRKCE	2	45651345	Severe.M1.MAF_1.perc	reference	0	0.6452	-0.2664142	0.4278979	0.5335	0	?-++?-	2185	5	0	559868	1311	0	1316	0.5753545676474314
Severe	ENSG00000124067	SLC12A4	16	67943474	Severe.M1.MAF_1.perc	reference	0	0.8516	-0.2892621	0.4645343	0.5335	0	?--?--	4002	5	0	564164	793	0	798	0.3433569871867653
Hospitalized	ENSG00000173917	HOXB2	17	48540894	Hospitalized.M1.MAF_1.perc	reference	0	0.6683	-0.2732641	0.438853	0.5335	0	?-+-?-	8442	8	0	574303	366	0	374	0.5609917068542585
Hospitalized	ENSG00000116981	NT5C1A	1	39659121	Hospitalized.M3.MAF_0.1.perc	reference	0	0.7326	-0.1619055	0.2600381	0.5335	0	?---+-	10529	20	0	564846	1207	1	1229	0.7198037645888533
Severe	ENSG00000142867	BCL10	1	85265776	Severe.M3.MAF_1.perc	reference	0	0.6086	0.4771971	0.766373	0.5335	0	?++-?-	3288	2	0	561102	266	0	268	0.3270824748051027
Severe	ENSG00000166233	ARIH1	15	72474330	Severe.M3.MAF_1.perc	reference	0	0.5631	-0.3321042	0.5333799	0.5335	0	?--?+-	3739	5	0	564772	370	1	377	0.46784275933159736
Hospitalized	ENSG00000279301	OR2T11	1	248623557	Hospitalized.M3.MAF_1.perc	reference	0	0.7168	-0.2925694	0.4698835	0.5335	0	?--++?	3152	4	0	45198	78	19	120	0.0822236040114367
Severe	ENSG00000166828	SCNN1G	16	23182745	Severe.M4.MAF_0.1.perc	reference	69.1	0.0115	0.5131474	0.8240056	0.5335	2.1091473	+--?+-	4713	29	0	569590	3634	2	3667	0.5279450844323417
Severe	ENSG00000204941	PSG5	19	43166256	Severe.M4.MAF_0.1.perc	reference	0	0.8721	-0.2249856	0.3613402	0.5335	0	-+----	3504	10	2	176676	920	19	972	0.3891358496904979
Hospitalized	ENSG00000138744	NAAA	4	75913660	Hospitalized.M4.MAF_0.1.perc	reference	24.5	0.2579	0.1999422	0.3211032	0.5335	0.1396718	?++---	11515	57	0	580564	2864	1	2923	0.4542587624505299
Hospitalized	ENSG00000168065	SLC22A11	11	64555690	Hospitalized.M4.MAF_0.1.perc	reference	51	0.08598	0.2233041	0.3586616	0.5335	0.2822869	?-++-+	11054	87	0	580419	4825	3	4918	0.8851623132128844
Hospitalized	ENSG00000160190	SLC37A1	21	42496008	Hospitalized.M4.MAF_0.1.perc	reference	31.9	0.2089	0.2268472	0.364314	0.5335	0.2207141	?++++-	12077	69	0	583123	3578	1	3649	0.6183580750737081
Susceptibility	ENSG00000137492	THAP12	11	76349956	Susceptibility.M4.MAF_0.1.perc	reference	0	0.7197	0.0549146	0.088201	0.5335	0	-?++++	24641	151	0	576050	3350	0	3501	0.38666588380352435
Severe	ENSG00000087128	TMPRSS11E	4	68447463	Severe.M4.MAF_1.perc	reference	0	0.731	-0.1494756	0.2400732	0.5335	0	--+--+	4767	19	0	567851	2691	1	2712	0.9103892452940108
Severe	ENSG00000165752	STK32C	10	132207492	Severe.M4.MAF_1.perc	reference	0	0.9521	-0.1249047	0.2006151	0.5335	0	+----+	4883	34	0	570490	6290	4	6332	0.6249750441269132
Susceptibility	ENSG00000120068	HOXB8	17	48611377	Susceptibility.M4.MAF_1.perc	reference	0	0.6997	0.0831249	0.1334885	0.5335	0	+?+---	25037	70	0	584144	1418	0	1488	0.2906771894022404
Severe	ENSG00000166803	PCLAF	15	64364304	Severe.M1.MAF_0.1.perc	reference	0	0.9947	-0.834067	1.3399351	0.5336	0	?--??-	1638	0	0	517166	61	1	63	0.6507352157631761
Hospitalized	ENSG00000162444	RBP7	1	9997206	Hospitalized.M1.MAF_0.1.perc	reference	0	0.4765	0.4640136	0.7454577	0.5336	0	?+----	6961	4	0	568847	126	0	130	0.6188392058866755
Hospitalized	ENSG00000143632	ACTA1	1	229431245	Hospitalized.M1.MAF_0.1.perc	reference	0	0.9957	-0.4849841	0.7790151	0.5336	0	?---?-	5824	0	0	563732	158	0	158	0.574260567200837
Hospitalized	ENSG00000187109	NAP1L1	12	76036585	Hospitalized.M1.MAF_0.1.perc	reference	0	0.9999	-0.4422986	0.7105602	0.5336	0	?-----	7684	2	0	521589	200	0	202	0.9114412610447636
Severe	ENSG00000166803	PCLAF	15	64364304	Severe.M1.MAF_1.perc	reference	0	0.9947	-0.834067	1.3399351	0.5336	0	?--??-	1638	0	0	517166	61	1	63	0.6507352157631761
Hospitalized	ENSG00000162444	RBP7	1	9997206	Hospitalized.M1.MAF_1.perc	reference	0	0.4765	0.4640136	0.7454577	0.5336	0	?+----	6961	4	0	568847	126	0	130	0.6188392058866755
Hospitalized	ENSG00000143632	ACTA1	1	229431245	Hospitalized.M1.MAF_1.perc	reference	0	0.9957	-0.4849841	0.7790151	0.5336	0	?---?-	5824	0	0	563732	158	0	158	0.574260567200837
Susceptibility	ENSG00000168878	SFTPB	2	85657314	Susceptibility.M1.MAF_1.perc	reference	0	0.9407	0.1218268	0.1956928	0.5336	0	-?+-+-	25177	32	0	583661	703	0	735	0.49804302885287743
Susceptibility	ENSG00000168675	LDLRAD4	18	13217498	Susceptibility.M1.MAF_1.perc	reference	20.6	0.284	-0.3631869	0.5834047	0.5336	0.2347974	+?--??	21017	3	0	547252	105	0	108	0.06100019256427193
Hospitalized	ENSG00000105202	FBL	19	39834458	Hospitalized.M3.MAF_0.1.perc	reference	3.5	0.3869	0.2675788	0.4298656	0.5336	0.0769666	?+---+	9362	13	0	579482	650	0	663	0.7730034869132907
Susceptibility	ENSG00000142082	SIRT3	11	215030	Susceptibility.M3.MAF_0.1.perc	reference	0	0.7313	-0.072006	0.1156684	0.5336	0	++----	27468	76	0	592958	1958	0	2034	0.6890091830130679
Susceptibility	ENSG00000165895	ARHGAP42	11	100687288	Susceptibility.M3.MAF_0.1.perc	reference	34	0.2084	0.2918967	0.4688507	0.5336	0.3255076	+?-+?+	23375	17	0	574378	465	0	482	0.9512620824258029
Hospitalized	ENSG00000124613	ZNF391	6	27374615	Hospitalized.M3.MAF_1.perc	reference	0	0.6442	-0.204589	0.3286226	0.5336	0	?---++	9822	12	0	567734	656	2	672	0.8038654159533758
Hospitalized	ENSG00000181958	OR4A15	11	55367974	Hospitalized.M3.MAF_1.perc	reference	49.8	0.0927	0.3212824	0.5160807	0.5336	0.622228	?-++++	11179	18	0	567957	582	0	600	0.46065958011423297
Susceptibility	ENSG00000184277	TM2D3	15	101621444	Susceptibility.M3.MAF_1.perc	reference	17.7	0.3019	-0.1836813	0.2950426	0.5336	0.1056214	-?--++	26248	49	0	587572	1192	1	1243	0.7147219540121758
Susceptibility	ENSG00000197497	ZNF665	19	53159213	Susceptibility.M3.MAF_1.perc	reference	0	0.8489	-0.0951521	0.1528381	0.5336	0	-?---+	25821	47	2	578877	911	3	968	0.9528651368376151
Hospitalized	ENSG00000160563	MED27	9	131852928	Hospitalized.M4.MAF_0.1.perc	reference	55.8	0.0598	0.4571168	0.7342773	0.5336	1.1974184	?+-+++	10709	32	0	567846	1446	1	1480	0.5245385614301564
Hospitalized	ENSG00000214414	TRIM77	11	89710299	Hospitalized.M4.MAF_0.1.perc	reference	4.6	0.3807	0.2618983	0.4206994	0.5336	0.0705511	?+-++-	11191	22	0	578915	456	0	478	0.08077145013644747
Hospitalized	ENSG00000013573	DDX11	12	31073860	Hospitalized.M4.MAF_0.1.perc	reference	0	0.4426	-0.0514713	0.0826792	0.5336	0	?--+-+	10869	195	2	582766	12543	4	12750	0.8142287841440994
Hospitalized	ENSG00000154645	CHODL	21	17901263	Hospitalized.M4.MAF_0.1.perc	reference	0	0.8429	-0.1530499	0.245863	0.5336	0	?-----	9637	23	0	579400	1323	2	1350	0.26795274269465574
Susceptibility	ENSG00000170876	TMEM43	3	14125015	Susceptibility.M4.MAF_0.1.perc	reference	0	0.6725	0.0566308	0.0909748	0.5336	0	+?+-+-	26470	143	0	589561	3131	2	3278	0.4880920425561312
Severe	ENSG00000087008	ACOX3	4	8366282	Severe.M4.MAF_1.perc	reference	0	0.9143	-0.0853927	0.1371801	0.5336	0	+--+-+	4906	98	0	570620	9680	12	9802	0.42459607759801543
Severe	ENSG00000148719	DNAJB12	10	72332830	Severe.M4.MAF_1.perc	reference	0	0.7753	0.0771194	0.1238944	0.5336	0	-++-?+	4413	103	1	566815	11997	20	12142	0.7534444899414277
Severe	ENSG00000197428	OR51D1	11	4637477	Severe.M4.MAF_1.perc	reference	0	0.9971	0.0894998	0.1437744	0.5336	0	++--++	4718	57	0	569004	8094	22	8195	0.5692912982907451
Susceptibility	ENSG00000144659	SLC25A38	3	39383370	Susceptibility.M4.MAF_1.perc	reference	0	0.4284	0.0405921	0.0652076	0.5336	0	-++-++	27803	277	1	596161	6174	6	6465	0.5651693017608471
Severe	ENSG00000197712	FAM114A1	4	38867677	Severe.M1.MAF_0.1.perc	reference	0	0.6337	-0.3595491	0.5777517	0.5337	0	---?+-	3780	3	0	565247	461	0	464	0.5308273902370398
Hospitalized	ENSG00000139546	TARBP2	12	53500921	Hospitalized.M1.MAF_0.1.perc	reference	0	0.9599	0.5655581	0.9088159	0.5337	0	?+-+??	5913	3	0	549729	122	0	125	0.26575114514969217
Susceptibility	ENSG00000203963	C1orf141	1	67092165	Susceptibility.M1.MAF_0.1.perc	reference	0	0.611	-0.1590218	0.2555118	0.5337	0	+?----	24495	15	0	578087	387	0	402	0.5554483658627962
Susceptibility	ENSG00000168878	SFTPB	2	85657314	Susceptibility.M1.MAF_0.1.perc	reference	0	0.8537	0.1217955	0.195697	0.5337	0	-?+-?-	24808	30	0	583155	703	0	733	0.49804302885287743
Susceptibility	ENSG00000153253	SCN3A	2	165087526	Susceptibility.M1.MAF_0.1.perc	reference	0	0.7711	0.2785067	0.4474429	0.5337	0	-?+--?	23413	9	0	563691	121	0	130	0.3855788157651532
Susceptibility	ENSG00000174903	RAB1B	11	66268590	Susceptibility.M1.MAF_0.1.perc	reference	0	0.9682	-0.1752583	0.2815905	0.5337	0	??---?	20104	11	0	510064	379	0	390	0.21553303343852978
Susceptibility	ENSG00000139438	FAM222A	12	109713825	Susceptibility.M1.MAF_0.1.perc	reference	0	0.9954	-0.4761292	0.7650448	0.5337	0	-?---?	22088	1	0	557957	41	0	42	0.3222153316641888
Severe	ENSG00000197712	FAM114A1	4	38867677	Severe.M1.MAF_1.perc	reference	0	0.6333	-0.3595866	0.5777809	0.5337	0	---?+-	3780	3	0	565247	461	0	464	0.5308273902370398
Severe	ENSG00000080608	PUM3	9	2720469	Severe.M1.MAF_1.perc	reference	0	0.7158	0.1712654	0.2751574	0.5337	0	?++++-	4542	18	0	569542	2216	0	2234	0.02849081544552017
Hospitalized	ENSG00000139546	TARBP2	12	53500921	Hospitalized.M1.MAF_1.perc	reference	0	0.9599	0.5655581	0.9088159	0.5337	0	?+-+??	5913	3	0	549729	122	0	125	0.26575114514969217
Hospitalized	ENSG00000080839	RBL1	20	36996349	Hospitalized.M1.MAF_1.perc	reference	16.2	0.3115	-0.2826068	0.4540473	0.5337	0.2360832	?-++--	9743	12	0	579017	1379	1	1393	0.06237716147771546
Susceptibility	ENSG00000156017	CARNMT1	9	74980790	Susceptibility.M1.MAF_1.perc	reference	0	0.7332	-0.369209	0.5932769	0.5337	0	+?----	22931	3	0	564688	76	0	79	0.3445341321997191
Susceptibility	ENSG00000174903	RAB1B	11	66268590	Susceptibility.M1.MAF_1.perc	reference	0	0.9682	-0.1752583	0.2815905	0.5337	0	??---?	20104	11	0	510064	379	0	390	0.21553303343852978
Susceptibility	ENSG00000139438	FAM222A	12	109713825	Susceptibility.M1.MAF_1.perc	reference	0	0.9954	-0.4761292	0.7650448	0.5337	0	-?---?	22088	1	0	557957	41	0	42	0.3222153316641888
Susceptibility	ENSG00000167641	PPP1R14A	19	38251237	Susceptibility.M1.MAF_1.perc	reference	0	0.9586	-0.2207876	0.3547813	0.5337	0	-?-+--	24474	9	0	583568	201	0	210	0.8475633325265217
Severe	ENSG00000085871	MGST2	4	139665768	Severe.M3.MAF_0.1.perc	reference	0	0.4751	0.4301373	0.6911009	0.5337	0	?+-?+-	2213	2	0	564540	338	0	340	0.6637301021466259
Hospitalized	ENSG00000119283	TRIM67	1	231162112	Hospitalized.M3.MAF_0.1.perc	reference	0	0.4106	0.1297884	0.2085378	0.5337	0	?+---+	11751	39	0	571043	1678	3	1723	0.2734823598159869
Hospitalized	ENSG00000135720	DYNC1LI2	16	66720893	Hospitalized.M3.MAF_0.1.perc	reference	0	0.4142	0.1832214	0.2944049	0.5337	0	?+++?+	8328	17	0	562219	994	0	1011	0.2878087760126408
Susceptibility	ENSG00000156502	SUPV3L1	10	69180234	Susceptibility.M3.MAF_0.1.perc	reference	7.4	0.3646	0.131844	0.2118376	0.5337	0.0337985	+?-+--	26039	55	0	588168	1225	0	1280	0.3320351624757937
Susceptibility	ENSG00000133943	DGLUCY	14	91060333	Susceptibility.M3.MAF_0.1.perc	reference	8.7	0.3569	-0.10894	0.1750254	0.5337	0.0219732	-?-+-+	25653	59	0	590019	1571	1	1632	0.9683932546144047
Susceptibility	ENSG00000001497	LAS1L	23	65438549	Susceptibility.M3.MAF_0.1.perc	reference	0	0.915	0.3037904	0.4881471	0.5337	0	??+-?-	22854	2	2	517174	41	14	75	0.7902343871781269
Susceptibility	ENSG00000101856	PGRMC1	23	119236245	Susceptibility.M3.MAF_0.1.perc	reference	0	0.9648	-0.3406933	0.5473701	0.5337	0	-?---?	20998	2	0	522291	51	19	91	0.45314075979754875
Severe	ENSG00000114982	KANSL3	2	96593170	Severe.M3.MAF_1.perc	reference	0	0.9757	-0.1468307	0.2359422	0.5337	0	?---+-	4328	28	0	567971	3852	9	3898	0.5958710036942961
Severe	ENSG00000115641	FHL2	2	105357712	Severe.M3.MAF_1.perc	reference	52.7	0.09634	0.4119231	0.6618303	0.5337	0.8480172	?--+?+	4459	13	0	568259	1521	2	1538	0.9425420809773033
Severe	ENSG00000110696	C11orf58	11	16613132	Severe.M3.MAF_1.perc	reference	0	0.989	0.6084737	0.9777477	0.5337	0	?++-?-	3475	1	0	563848	114	0	115	0.8321636767371215
Severe	ENSG00000142186	SCYL1	11	65525077	Severe.M3.MAF_1.perc	reference	0	0.8104	0.1652078	0.2654198	0.5337	0	-++---	4828	23	0	569853	2610	2	2637	0.7364172887817712
Hospitalized	ENSG00000003989	SLC7A2	8	17497088	Hospitalized.M3.MAF_1.perc	reference	0	0.8351	0.0669644	0.1075871	0.5337	0	?++--+	11954	125	0	570956	7452	10	7597	0.13572965387331165
Hospitalized	ENSG00000214402	LCNL1	9	136981904	Hospitalized.M3.MAF_1.perc	reference	46.7	0.1112	0.2566852	0.4124405	0.5337	0.3238939	?---++	11276	61	1	581899	4835	10	4918	0.7664536639091637
Hospitalized	ENSG00000176472	ZNF575	19	43525497	Hospitalized.M3.MAF_1.perc	reference	0	0.4584	-0.1229543	0.1975813	0.5337	0	?+---+	10268	30	0	570592	1957	1	1989	0.7257436171356728
Susceptibility	ENSG00000153802	TMPRSS11D	4	67820876	Susceptibility.M3.MAF_1.perc	reference	0	0.8275	0.0689833	0.110837	0.5337	0	-?+---	24754	93	0	579029	2133	4	2234	0.33755661220479205
Severe	ENSG00000198912	C1orf174	1	3889125	Severe.M4.MAF_0.1.perc	reference	26.3	0.2463	0.366212	0.5883739	0.5337	0.4653898	?-+---	4415	13	0	569511	1727	0	1740	0.9096624975621164
Severe	ENSG00000181752	OR8K5	11	56159394	Severe.M4.MAF_0.1.perc	reference	0	0.5019	0.1700739	0.2732566	0.5337	0	++-+++	4430	20	0	565337	1995	1	2017	0.8767358339293201
Hospitalized	ENSG00000174482	LINGO2	9	27948078	Hospitalized.M4.MAF_0.1.perc	reference	0	0.5913	-0.0993612	0.1596598	0.5337	0	?-++-+	11021	64	0	567914	3067	2	3135	0.7321271397794544
Hospitalized	ENSG00000128917	DLL4	15	40929340	Hospitalized.M4.MAF_0.1.perc	reference	62.2	0.03177	0.3287411	0.5281626	0.5337	0.7564891	?---++	10952	47	0	577247	2934	3	2987	0.6219176020564575
Severe	ENSG00000158874	APOA2	1	161222292	Severe.M4.MAF_1.perc	reference	0	0.52	0.2962261	0.475982	0.5337	0	?++-?-	3772	8	0	564196	640	0	648	0.8137911252607225
Severe	ENSG00000070061	ELP1	9	108866898	Severe.M4.MAF_1.perc	reference	0.8	0.4113	-0.0711025	0.1142383	0.5337	0.001464	+----+	4981	123	0	570679	20227	33	20416	0.7566834745043538
Severe	ENSG00000140015	KCNH5	14	62699464	Severe.M4.MAF_1.perc	reference	0	0.9524	-0.0761357	0.1223354	0.5337	0	--+++-	4883	68	0	570489	7454	3	7528	0.6303432853070817
Hospitalized	ENSG00000117152	RGS4	1	163068775	Hospitalized.M4.MAF_1.perc	reference	0	0.7797	-0.0996575	0.1601148	0.5337	0	?--+-+	11862	63	0	582708	2795	7	2872	0.5018188067692384
Susceptibility	ENSG00000135835	KIAA1614	1	180912897	Susceptibility.M4.MAF_1.perc	reference	48	0.08678	-0.0750635	0.1206101	0.5337	0.0315306	+---+-	28017	570	1	596178	13218	8	13806	0.8608731764754246
Susceptibility	ENSG00000145365	TIFA	4	112274537	Susceptibility.M4.MAF_1.perc	reference	0	0.8931	0.0719162	0.1155488	0.5337	0	-+++--	24742	87	0	578356	1687	1	1776	0.7749018474040215
Susceptibility	ENSG00000141576	RNF157	17	76142465	Susceptibility.M4.MAF_1.perc	reference	3.8	0.3853	-0.0350882	0.0563821	0.5337	0.001633	+?-++-	27340	576	5	591878	13584	64	14298	0.11446999662315625
Susceptibility	ENSG00000100030	MAPK1	22	21759657	Susceptibility.M4.MAF_1.perc	reference	0	0.9829	-0.0913863	0.1468532	0.5337	0	-?--?-	25932	51	0	577488	1149	0	1200	0.31203371570036137
Severe	ENSG00000006377	DLX6	7	97005553	Severe.M1.MAF_0.1.perc	reference	0	0.9971	-0.8516118	1.3686145	0.5338	0	?--?--	3840	2	0	522765	67	0	69	0.1203703053186792
Severe	ENSG00000168256	NKIRAS2	17	42011382	Severe.M1.MAF_0.1.perc	reference	0	0.9955	-0.4578131	0.735808	0.5338	0	?---?-	2605	1	0	554728	168	0	169	0.6233543023808659
Severe	ENSG00000160410	SHKBP1	19	40576853	Severe.M1.MAF_0.1.perc	reference	0	0.9855	0.0869653	0.1397823	0.5338	0	?++++-	4186	6	0	565405	404	0	410	0.5258705369257026
Hospitalized	ENSG00000140950	MEAK7	16	84476355	Hospitalized.M1.MAF_0.1.perc	reference	0	0.5928	-0.2207794	0.3547997	0.5338	0	?--+--	11138	10	0	581870	498	0	508	0.14595421454854182
Susceptibility	ENSG00000127399	LRRC61	7	150323263	Susceptibility.M1.MAF_0.1.perc	reference	0	0.8015	0.2093747	0.3364885	0.5338	0	-?+--+	24594	14	0	589806	212	0	226	0.730605851435676
Susceptibility	ENSG00000183251	OR51B4	11	5301014	Susceptibility.M1.MAF_0.1.perc	reference	4.6	0.3699	0.2693027	0.4327973	0.5338	0.0718447	-?+--?	22173	9	0	560021	172	0	181	0.5929222948024531
Severe	ENSG00000197283	SYNGAP1	6	33419661	Severe.M1.MAF_1.perc	reference	74.4	0.02018	1.3041095	2.0959757	0.5338	7.914534	?-+??-	2338	1	0	562964	297	0	298	0.7159244578587033
Severe	ENSG00000105792	CFAP69	7	90245174	Severe.M1.MAF_1.perc	reference	0	0.9166	-0.2408418	0.387095	0.5338	0	?-+-+-	2992	4	0	567432	599	1	605	0.4569413710466897
Severe	ENSG00000006377	DLX6	7	97005553	Severe.M1.MAF_1.perc	reference	0	0.9971	-0.8516118	1.3686145	0.5338	0	?--?--	3840	2	0	522765	67	0	69	0.1203703053186792
Severe	ENSG00000070729	CNGB1	16	57882340	Severe.M1.MAF_1.perc	reference	7.7	0.3625	-0.2230164	0.3584254	0.5338	0.066311899999999993	?-+---	4632	12	0	569701	1381	0	1393	0.9056054645654361
Severe	ENSG00000168256	NKIRAS2	17	42011382	Severe.M1.MAF_1.perc	reference	0	0.9955	-0.4578131	0.735808	0.5338	0	?---?-	2605	1	0	554728	168	0	169	0.6233543023808659
Hospitalized	ENSG00000162494	LRRC38	1	13474973	Hospitalized.M1.MAF_1.perc	reference	0	0.8028	-0.188086	0.3023199	0.5338	0	?-++-?	9300	13	0	555159	1007	0	1020	0.6615424231680573
Severe	ENSG00000075399	VPS9D1	16	89707134	Severe.M3.MAF_0.1.perc	reference	0	0.9721	-0.1772149	0.2847798	0.5338	0	--+---	4412	10	0	567714	1812	0	1822	0.31196491122145753
Hospitalized	ENSG00000145901	TNIP1	5	151029945	Hospitalized.M3.MAF_0.1.perc	reference	29.2	0.2272	0.3537264	0.5684869	0.5338	0.5105432	?++++-	10542	26	0	565354	1651	1	1679	0.5591598475312128
Hospitalized	ENSG00000021461	CYP3A43	7	99828013	Hospitalized.M3.MAF_0.1.perc	reference	0	0.8214	-0.1179374	0.18954	0.5338	0	?-+--+	10583	34	0	568897	2357	0	2391	0.6293864273920765
Severe	ENSG00000254402	LRRC24	8	144522388	Severe.M3.MAF_1.perc	reference	17.6	0.3024	0.2442871	0.3925904	0.5338	0.1527495	?+----	4569	27	0	568811	918	0	945	0.8160105972721265
Severe	ENSG00000166199	ALKBH3	11	43880811	Severe.M3.MAF_1.perc	reference	0	0.8161	0.1399816	0.2249608	0.5338	0	-+++--	4883	32	0	570489	3229	1	3263	0.7674628942944342
Severe	ENSG00000166546	BEAN1	16	66427295	Severe.M3.MAF_1.perc	reference	0	0.9136	-0.1969069	0.3164899	0.5338	0	?--+--	4279	7	0	567522	543	1	552	0.4851165068779405
Susceptibility	ENSG00000118231	CRYGD	2	208121607	Susceptibility.M3.MAF_1.perc	reference	0	0.913	-0.1076659	0.1730195	0.5338	0	-?----	25428	35	0	590563	759	1	796	0.4886419388802999
Susceptibility	ENSG00000140543	DET1	15	88494440	Susceptibility.M3.MAF_1.perc	reference	2.2	0.3942	-0.0916129	0.1472446	0.5338	0.0086203	-?-+-+	23887	67	0	544799	1749	2	1820	0.6023957907412566
Hospitalized	ENSG00000118454	ANKRD13C	1	70258999	Hospitalized.M4.MAF_0.1.perc	reference	0	0.7728	-0.139329	0.2239383	0.5338	0	?--+--	11751	25	0	571040	1824	1	1851	0.33410985955973893
Hospitalized	ENSG00000125611	CHCHD5	2	112584240	Hospitalized.M4.MAF_0.1.perc	reference	43.9	0.129	0.3589122	0.5768347	0.5338	0.6849237	?-++++	11427	22	0	581034	1414	3	1442	0.46880908922101155
Hospitalized	ENSG00000111321	LTBR	12	6375045	Hospitalized.M4.MAF_0.1.perc	reference	0	0.8313	0.1500861	0.2412374	0.5338	0	?+-+++	10077	27	0	577869	1394	0	1421	0.007561875177674875
Susceptibility	ENSG00000163399	ATP1A1	1	116372668	Susceptibility.M4.MAF_0.1.perc	reference	0	0.8306	-0.0841772	0.1352886	0.5338	0	-?--+-	25886	60	1	587601	1426	1	1490	0.8971562394660129
Susceptibility	ENSG00000183856	IQGAP3	1	156525405	Susceptibility.M4.MAF_0.1.perc	reference	0	0.8827	-0.0297445	0.0477985	0.5338	0	-?--++	27126	507	0	591861	11880	4	12395	0.6933346138250386
Susceptibility	ENSG00000197753	LHFPL5	6	35797206	Susceptibility.M4.MAF_0.1.perc	reference	0	0.9886	-0.0715291	0.1149672	0.5338	0	+?-+--	26885	83	0	580664	1990	2	2077	0.8792136363022405
Hospitalized	ENSG00000162891	IL20	1	206865623	Hospitalized.M4.MAF_1.perc	reference	31.6	0.2108	0.1563695	0.2512801	0.5338	0.092251	?+---+	11787	79	0	582685	2969	6	3060	0.28054370366445003
Hospitalized	ENSG00000187664	HAPLN4	19	19254756	Hospitalized.M4.MAF_1.perc	reference	22.1	0.2735	0.1665929	0.2677702	0.5338	0.087798	?-+++-	10952	55	0	577246	3203	0	3258	0.8995329593844659
Severe	ENSG00000145934	TENM2	5	167284799	Severe.M1.MAF_0.1.perc	reference	25.3	0.2595	0.5877352	0.944906	0.5339	0.9413901	?-++?-	1872	2	0	559066	352	0	354	0.334656860018707
Severe	ENSG00000184719	RNLS	10	88273864	Severe.M1.MAF_0.1.perc	reference	0	0.9986	-0.3650667	0.5868965	0.5339	0	?-----	3837	4	0	563827	427	0	431	0.5134402749543918
Severe	ENSG00000080839	RBL1	20	36996349	Severe.M1.MAF_0.1.perc	reference	0	0.6885	-0.2506165	0.40291130000000003	0.5339	0	?-+?--	3564	4	0	565018	1315	1	1321	0.3244143079528077
Severe	ENSG00000080839	RBL1	20	36996349	Severe.M1.MAF_1.perc	reference	0	0.6885	-0.2506165	0.40291130000000003	0.5339	0	?-+?--	3564	4	0	565018	1315	1	1321	0.3244143079528077
Susceptibility	ENSG00000078114	NEBL	10	20779973	Susceptibility.M1.MAF_1.perc	reference	0	0.8631	0.0493328	0.0793015	0.5339	0	+?++--	27126	187	0	591861	4308	4	4503	0.2209411713251837
Susceptibility	ENSG00000170540	ARL6IP1	16	18791669	Susceptibility.M1.MAF_1.perc	reference	21.2	0.283	0.4254212	0.6839454	0.5339	0.5309621	-?--+?	23404	11	0	582778	206	0	217	0.546534587467929
Severe	ENSG00000103067	ESRP2	16	68229033	Severe.M3.MAF_0.1.perc	reference	0	0.7144	-0.1763499	0.2835191	0.5339	0	---?--	4098	15	0	565428	2384	2	2403	0.8606019852665967
Severe	ENSG00000168955	TM4SF20	2	227362038	Severe.M3.MAF_1.perc	reference	35.2	0.2012	0.623848	1.0028792	0.5339	1.5340152	?--?+-	4421	11	0	569038	1289	2	1304	0.6281627527174167
Hospitalized	ENSG00000179776	CDH5	16	66366622	Hospitalized.M3.MAF_1.perc	reference	0	0.8924	-0.2074952	0.3335843	0.5339	0	?-+---	10523	9	0	569110	796	0	805	0.8167328986948692
Susceptibility	ENSG00000143382	ADAMTSL4	1	150549369	Susceptibility.M3.MAF_1.perc	reference	0	0.6832	0.0516836	0.0830805	0.5339	0	-?++--	26981	169	0	591295	3630	4	3807	0.760897671204011
Susceptibility	ENSG00000187522	HSPA14	10	14838306	Susceptibility.M3.MAF_1.perc	reference	0	0.9319	-0.1048095	0.168472	0.5339	0	-?-+--	25448	37	0	587074	918	0	955	0.5344179368280545
Susceptibility	ENSG00000095564	BTAF1	10	91923770	Susceptibility.M3.MAF_1.perc	reference	14	0.3252	-0.0958263	0.1540484	0.5339	0.0241063	-?+-+-	26529	134	0	580636	3056	1	3192	0.41142042927204014
Susceptibility	ENSG00000141627	DYM	18	49036387	Susceptibility.M3.MAF_1.perc	reference	0	0.8906	0.0659547	0.1060222	0.5339	0	+?++++	26320	109	0	577973	2300	2	2413	0.249649544505454
Susceptibility	ENSG00000118705	RPN2	20	37178410	Susceptibility.M3.MAF_1.perc	reference	46.3	0.1138	0.1690788	0.2718102	0.5339	0.1478916	-?-++-	25363	73	0	567309	1423	1	1498	0.4464348038267953
Severe	ENSG00000204248	COL11A2	6	33162681	Severe.M4.MAF_0.1.perc	reference	19.1	0.2891	0.1483024	0.2384016	0.5339	0.0748222	+-++-+	4822	82	0	570320	12635	7	12731	0.3314885602188431
Hospitalized	ENSG00000147419	CCDC25	8	27733316	Hospitalized.M4.MAF_0.1.perc	reference	0	0.828	-0.1680991	0.2702596	0.5339	0	?-++--	10664	16	0	569870	1179	0	1195	0.9642748380292799
Hospitalized	ENSG00000086548	CEACAM6	19	41750977	Hospitalized.M4.MAF_0.1.perc	reference	0	0.7802	-0.1050555	0.1689003	0.5339	0	?-++--	11207	39	0	582173	3339	2	3382	0.1848784403894685
Severe	ENSG00000026950	BTN3A1	6	26402237	Severe.M4.MAF_1.perc	reference	0	0.9313	-0.0829073	0.1332883	0.5339	0	+-----	4828	91	0	568024	9648	10	9759	0.37467735502067057
Severe	ENSG00000179088	C12orf42	12	103237591	Severe.M4.MAF_1.perc	reference	0	0.6354	0.0979204	0.1574128	0.5339	0	-++--+	4845	55	0	570450	7876	4	7939	0.15144765139216057
Severe	ENSG00000072818	ACAP1	17	7336529	Severe.M4.MAF_1.perc	reference	0	0.8387	0.1211662	0.1947968	0.5339	0	+-++-+	4822	46	0	570320	3963	2	4013	0.7615403123012552
Hospitalized	ENSG00000170835	CEL	9	133061981	Hospitalized.M4.MAF_1.perc	reference	0	0.4374	-0.0424697	0.0682666	0.5339	0	?---++	12121	290	3	583309	18118	107	18628	0.22671192246759125
Hospitalized	ENSG00000176974	SHMT1	17	18327860	Hospitalized.M4.MAF_1.perc	reference	24.6	0.2577	0.0969616	0.155872	0.5339	0.0324671	?-+--+	12124	150	0	583311	8331	2	8485	0.48786470729052306
Hospitalized	ENSG00000261949	GFY	19	49423749	Hospitalized.M4.MAF_1.perc	reference	0	0.8478	-0.1166169	0.1874672	0.5339	0	?-----	10132	78	0	470829	1235	2	1317	0.5606137835883453
Severe	ENSG00000171126	KCNG3	2	42442017	Severe.M1.MAF_0.1.perc	reference	0	0.9967	-0.9839344	1.5820125	0.534	0	?-???-	1634	0	0	511477	64	0	64	0.9474412049707517
Severe	ENSG00000157570	TSPAN18	11	44726465	Severe.M1.MAF_0.1.perc	reference	0	0.8837	0.7955573	1.2792358	0.534	0	?-++--	2163	1	0	561486	32	0	33	0.8921111056036587
Hospitalized	ENSG00000071051	NCK2	2	105744912	Hospitalized.M1.MAF_0.1.perc	reference	0	0.48	-1.0222682	1.6436331	0.534	0	?-?+??	5444	1	0	500340	40	0	41	0.12869894986894512
Susceptibility	ENSG00000220201	ZGLP1	19	10304803	Susceptibility.M1.MAF_0.1.perc	reference	0	0.406	0.5573538	0.8960884	0.534	0	??+--?	21241	3	0	554478	31	0	34	0.1448777652730551
Susceptibility	ENSG00000124091	GCNT7	20	56491492	Susceptibility.M1.MAF_0.1.perc	reference	0	0.8828	0.1353318	0.2176005	0.534	0	+?+---	25992	28	0	576726	530	1	560	0.5592449057661435
Severe	ENSG00000171126	KCNG3	2	42442017	Severe.M1.MAF_1.perc	reference	0	0.9967	-0.9839344	1.5820125	0.534	0	?-???-	1634	0	0	511477	64	0	64	0.9474412049707517
Severe	ENSG00000157570	TSPAN18	11	44726465	Severe.M1.MAF_1.perc	reference	0	0.8837	0.7955573	1.2792358	0.534	0	?-++--	2163	1	0	561486	32	0	33	0.8921111056036587
Severe	ENSG00000160410	SHKBP1	19	40576853	Severe.M1.MAF_1.perc	reference	0	0.9855	0.086933	0.1397776	0.534	0	?++++-	4309	6	0	565911	408	0	414	0.5258705369257026
Hospitalized	ENSG00000071051	NCK2	2	105744912	Hospitalized.M1.MAF_1.perc	reference	0	0.48	-1.0222682	1.6436331	0.534	0	?-?+??	5444	1	0	500340	40	0	41	0.12869894986894512
Hospitalized	ENSG00000164074	ABHD18	4	127965306	Hospitalized.M1.MAF_1.perc	reference	0	0.7891	-0.1374175	0.2209472	0.534	0	?-----	10036	21	0	568942	1843	0	1864	0.659804420272575
Susceptibility	ENSG00000127928	GNGT1	7	93591573	Susceptibility.M1.MAF_1.perc	reference	0	0.8755	-0.4354795	0.7002017	0.534	0	??--?-	22219	2	0	551243	55	0	57	0.37517465869361233
Susceptibility	ENSG00000149541	B3GAT3	11	62615296	Susceptibility.M1.MAF_1.perc	reference	0	0.8732	0.2085526	0.3353705	0.534	0	??+-+?	21790	14	0	556947	236	0	250	0.9684374252836124
Severe	ENSG00000134717	BTF3L4	1	52056199	Severe.M3.MAF_0.1.perc	reference	34	0.2198	1.3305792	2.1392592	0.534	4.7213276	?-+??-	1749	0	0	558569	64	0	64	0.34273489394651047
Severe	ENSG00000157322	CLEC18A	16	69950705	Severe.M3.MAF_0.1.perc	reference	0	0.9457	-0.3540717	0.5692995	0.534	0	?--??-	2110	2	0	559711	722	6	736	0.9677531809402595
Hospitalized	ENSG00000061337	LZTS1	8	20246165	Hospitalized.M3.MAF_0.1.perc	reference	0	0.9693	0.1573908	0.2530882	0.534	0	?+++-+	10875	27	0	565267	1325	1	1354	0.3333002088670976
Hospitalized	ENSG00000100380	ST13	22	40824535	Hospitalized.M3.MAF_0.1.perc	reference	0	0.8106	0.2150049	0.3457438	0.534	0	?+--+-	9302	12	0	566041	674	0	686	0.2005101099899646
Susceptibility	ENSG00000109787	KLF3	4	38664197	Susceptibility.M3.MAF_0.1.perc	reference	0	0.9266	0.1454163	0.2338116	0.534	0	+?+---	22061	23	0	531441	479	0	502	0.662861946320054
Severe	ENSG00000134717	BTF3L4	1	52056199	Severe.M3.MAF_1.perc	reference	34	0.2198	1.3305792	2.1392592	0.534	4.7213276	?-+??-	1749	0	0	558569	64	0	64	0.34273489394651047
Severe	ENSG00000167377	ZNF23	16	71447597	Severe.M3.MAF_1.perc	reference	0	0.9922	-0.233908	0.3761517	0.534	0	?-----	4115	5	1	568215	1154	0	1161	0.8748419697200701
Hospitalized	ENSG00000117528	ABCD3	1	94418389	Hospitalized.M3.MAF_1.perc	reference	0	0.8342	-0.1896389	0.3049142	0.534	0	?-+--+	10104	14	0	569632	836	1	852	0.18839407495363036
Severe	ENSG00000187123	LYPD6	2	149329985	Severe.M4.MAF_0.1.perc	reference	0	0.5253	-0.2031627	0.3266457	0.534	0	--+?--	4440	9	0	567667	1832	0	1841	0.6025089838953623
Severe	ENSG00000006451	RALA	7	39623565	Severe.M4.MAF_0.1.perc	reference	5	0.3492	0.5810248	0.9342966	0.534	0.2835526	?++??-	3660	1	0	562030	223	0	224	0.20461406404962787
Hospitalized	ENSG00000178394	HTR1A	5	63957874	Hospitalized.M4.MAF_0.1.perc	reference	33.1	0.2007	0.2535642	0.4076907	0.534	0.2759916	?---++	10498	29	0	566629	1872	0	1901	0.7887533433256971
Hospitalized	ENSG00000196511	TPK1	7	144451941	Hospitalized.M4.MAF_0.1.perc	reference	0	0.8267	-0.1439086	0.2314201	0.534	0	?-++++	10551	30	0	566544	1529	0	1559	0.8272592476586994
Susceptibility	ENSG00000181195	PENK	8	56436674	Susceptibility.M4.MAF_0.1.perc	reference	0	0.5179	-0.0626572	0.1007482	0.534	0	-+----	25555	146	0	583826	3254	3	3406	0.29299332276926915
Severe	ENSG00000264522	OTUD7B	1	149937812	Severe.M4.MAF_1.perc	reference	0	0.4667	-0.085352	0.1372312	0.534	0	?---+-	4422	72	0	566012	9099	5	9181	0.348232440502084
Severe	ENSG00000238227	TMEM250	9	136114581	Severe.M4.MAF_1.perc	reference	0	0.7591	-0.088172	0.1417793	0.534	0	--+-+-	4426	72	0	566589	9432	24	9552	0.05691742149448913
Hospitalized	ENSG00000183048	SLC25A10	17	81712236	Hospitalized.M4.MAF_1.perc	reference	0	0.7935	0.0643258	0.1034286	0.534	0	?+--+-	11379	129	0	581188	7975	13	8130	0.8962135400530108
Susceptibility	ENSG00000172362	OR5B12	11	58439077	Susceptibility.M4.MAF_1.perc	reference	12.2	0.336	0.0705237	0.1133883	0.534	0.0132089	-?++-+	26599	330	0	590058	7528	18	7894	0.9042214621719464
Severe	ENSG00000179921	GPBAR1	2	218259496	Severe.M1.MAF_0.1.perc	reference	0	0.9876	0.4274735	0.6875245	0.5341	0	?+--?-	2351	5	0	552159	452	1	459	0.4850781570730116
Severe	ENSG00000100938	GMPR2	14	24232422	Severe.M1.MAF_0.1.perc	reference	0	0.6684	0.3422811	0.550447	0.5341	0	?+-?-+	4101	8	0	566951	439	1	449	0.9487235663137451
Severe	ENSG00000184986	TMEM121	14	105526583	Severe.M1.MAF_0.1.perc	reference	0	1	-1.0475274	1.6845995	0.5341	0	?-?+?-	2102	1	0	540940	67	0	68	0.40246688358409477
Susceptibility	ENSG00000118418	HMGN3	6	79201245	Susceptibility.M1.MAF_0.1.perc	reference	0	0.8118	-0.4740897	0.7625175	0.5341	0	-?-???	20179	1	0	509011	45	0	46	0.49187785553997393
Susceptibility	ENSG00000177023	DEFB104B	8	7470308	Susceptibility.M1.MAF_0.1.perc	reference	0	0.9482	-1.2098954	1.945837	0.5341	0	-?-???	14034	0	0	399103	4	0	4	0.7302042957068313
Susceptibility	ENSG00000149541	B3GAT3	11	62615296	Susceptibility.M1.MAF_0.1.perc	reference	0	0.6036	0.2086471	0.3355774	0.5341	0	??+-??	21423	10	0	556447	235	0	245	0.9684374252836124
Susceptibility	ENSG00000151065	DCP1B	12	1946053	Susceptibility.M1.MAF_0.1.perc	reference	0	0.9125	0.1609485	0.2588774	0.5341	0	-?++-+	23625	19	0	578073	394	0	413	0.6059483407113382
Susceptibility	ENSG00000101161	PRPF6	20	63981132	Susceptibility.M1.MAF_0.1.perc	reference	0	0.7345	-0.2328427	0.3744918	0.5341	0	-?-++?	24599	8	0	584179	196	0	204	0.13584304914628412
Severe	ENSG00000184986	TMEM121	14	105526583	Severe.M1.MAF_1.perc	reference	0	1	-1.0475274	1.6845995	0.5341	0	?-?+?-	2102	1	0	540940	67	0	68	0.40246688358409477
Hospitalized	ENSG00000110446	SLC15A3	11	60937060	Hospitalized.M1.MAF_1.perc	reference	11.8	0.3382	0.2013113	0.3237402	0.5341	0.0862273	?-+-++	9983	28	0	581454	1513	1	1543	0.7672547965902357
Hospitalized	ENSG00000175591	P2RY2	11	73218281	Hospitalized.M1.MAF_1.perc	reference	0	0.8905	-0.3428388	0.5514268	0.5341	0	?+----	9071	6	0	564076	208	0	214	0.6697669853278471
Susceptibility	ENSG00000118418	HMGN3	6	79201245	Susceptibility.M1.MAF_1.perc	reference	0	0.8118	-0.4740897	0.7625175	0.5341	0	-?-???	20179	1	0	509011	45	0	46	0.49187785553997393
Susceptibility	ENSG00000177023	DEFB104B	8	7470308	Susceptibility.M1.MAF_1.perc	reference	0	0.9482	-1.2098954	1.945837	0.5341	0	-?-???	14034	0	0	399103	4	0	4	0.7302042957068313
Susceptibility	ENSG00000151065	DCP1B	12	1946053	Susceptibility.M1.MAF_1.perc	reference	0	0.9125	0.1609485	0.2588774	0.5341	0	-?++-+	23625	19	0	578073	394	0	413	0.6059483407113382
Severe	ENSG00000173578	XCR1	3	46017007	Severe.M3.MAF_0.1.perc	reference	0	0.8062	0.2706672	0.4353386	0.5341	0	?++??-	3813	7	0	564980	614	0	621	0.835182621807667
