## Supplementary Tables for "Exome-wide association study to identify rare variants influencing COVID-19 outcomes: Results from the Host Genetics Initiative" (part 32 of 61)

### Sheet: Supp Table 10 Burden Tests (continued)
Phenotype	Ensembl_ID	HGNC_symbol	Chromosome	Start_position	Effect_Allele	Non_Effect_Allele	HetISq	HetPVal	Effect	StdErr	Pvalue	Tau2	Ancestry_direction	Num_Cases	Cases_Het	Cases_Alt	Num_Controls	Controls_Het	Controls_Alt	mac	Cauchy
Severe	ENSG00000105996	HOXA2	7	27100354	Severe.M3.MAF_0.1.perc	reference	0	0.7349	0.3519632	0.5660861	0.5341	0	?++??-	3835	6	0	562822	527	0	533	0.5321835762275685
Severe	ENSG00000132530	XAF1	17	6755447	Severe.M3.MAF_0.1.perc	reference	0	0.8293	0.4375498	0.7036529	0.5341	0	?+-?--	3520	4	0	562779	305	0	309	0.6635751417027028
Hospitalized	ENSG00000183067	IGSF5	21	39745407	Hospitalized.M3.MAF_0.1.perc	reference	48.2	0.1023	0.4812819	0.7740564	0.5341	1.3501471	?+-+-+	9922	15	0	577389	476	1	493	0.2414885086856838
Susceptibility	ENSG00000177023	DEFB104B	8	7470308	Susceptibility.M3.MAF_0.1.perc	reference	0	0.9482	-1.2098954	1.945837	0.5341	0	-?-???	14034	0	0	399103	4	0	4	0.7302042957068313
Susceptibility	ENSG00000105609	LILRB5	19	54249421	Susceptibility.M3.MAF_0.1.perc	reference	0	0.7708	0.135301	0.2176195	0.5341	0	-?+-++	24805	28	0	588842	511	1	541	0.7681639821826117
Severe	ENSG00000084628	NKAIN1	1	31179745	Severe.M3.MAF_1.perc	reference	46.7	0.153	1.1799893	1.8978715	0.5341	5.2449457	?-+??-	3310	4	0	559827	1081	2	1089	0.3522586684641401
Severe	ENSG00000186487	MYT1L	2	1789113	Severe.M3.MAF_1.perc	reference	0	0.7525	-0.2246224	0.3612332	0.5341	0	?-+??-	3825	8	0	565802	1764	0	1772	0.7581018063513316
Severe	ENSG00000115145	STAM2	2	152116801	Severe.M3.MAF_1.perc	reference	0	0.8392	0.1576135	0.2534823	0.5341	0	?+++--	4634	20	0	567659	1558	0	1578	0.8732678446699575
Severe	ENSG00000138686	BBS7	4	121824329	Severe.M3.MAF_1.perc	reference	0	0.9648	-0.1400255	0.2252184	0.5341	0	?-----	4413	19	0	569505	4346	2	4369	0.3022446661404081
Hospitalized	ENSG00000053328	METTL24	6	110245928	Hospitalized.M3.MAF_1.perc	reference	0	0.6101	-0.1230007	0.1978261	0.5341	0	--+-++	11781	32	0	575812	1874	2	1910	0.3456078759114727
Hospitalized	ENSG00000122550	KLHL7	7	23105758	Hospitalized.M3.MAF_1.perc	reference	0	0.9674	-0.204741	0.329287	0.5341	0	?-+---	7683	10	0	579119	800	0	810	0.5492128535418791
Hospitalized	ENSG00000119699	TGFB3	14	75958097	Hospitalized.M3.MAF_1.perc	reference	47.7	0.1056	0.4268289	0.6865018	0.5341	0.8765283	?++---	10556	18	0	569649	603	0	621	0.10248875978469807
Susceptibility	ENSG00000177023	DEFB104B	8	7470308	Susceptibility.M3.MAF_1.perc	reference	0	0.9482	-1.2098954	1.945837	0.5341	0	-?-???	14034	0	0	399103	4	0	4	0.7302042957068313
Susceptibility	ENSG00000070019	GUCY2C	12	14612632	Susceptibility.M3.MAF_1.perc	reference	0	0.7545	-0.0507851	0.0816839	0.5341	0	+?---+	26914	172	0	591106	3780	0	3952	0.9969825505021613
Susceptibility	ENSG00000140798	ABCC12	16	48081006	Susceptibility.M3.MAF_1.perc	reference	0	0.4399	-0.0283021	0.0455182	0.5341	0	+?-++-	27268	555	2	591872	12735	18	13330	0.8038366042348659
Severe	ENSG00000158793	NIT1	1	161118086	Severe.M4.MAF_0.1.perc	reference	0	0.5735	-0.1475233	0.2372816	0.5341	0	?-+++-	4689	22	0	570127	4490	2	4516	0.332690234331656
Severe	ENSG00000113971	NPHP3	3	132680609	Severe.M4.MAF_0.1.perc	reference	0	0.4209	-0.0999505	0.1607631	0.5341	0	+---++	4906	64	0	570620	10242	3	10312	0.8047866260885064
Severe	ENSG00000120688	WBP4	13	41061509	Severe.M4.MAF_0.1.perc	reference	0	0.8228	-0.1718516	0.2764062	0.5341	0	?-+---	4314	17	0	568768	2192	5	2219	0.7139613646368208
Hospitalized	ENSG00000008282	SYPL1	7	106090505	Hospitalized.M4.MAF_0.1.perc	reference	0	0.5862	0.1773608	0.2852841	0.5341	0	?-+-++	10541	20	0	576929	827	1	849	0.2702318043185459
Hospitalized	ENSG00000258724	PINX1	8	10725399	Hospitalized.M4.MAF_0.1.perc	reference	22.5	0.2712	-0.1714104	0.2757192	0.5341	0.0990646	?---+-	12034	64	0	571426	3260	2	3328	0.4065549846120774
Hospitalized	ENSG00000101049	SGK2	20	43558968	Hospitalized.M4.MAF_0.1.perc	reference	0	0.9021	-0.0828996	0.1333267	0.5341	0	?--+--	11985	70	0	580834	3500	1	3572	0.7339887591638534
Susceptibility	ENSG00000111837	MAK	6	10762723	Susceptibility.M4.MAF_0.1.perc	reference	17.6	0.3023	0.0939417	0.1510966	0.5341	0.0268554	-?++-+	27126	198	0	591861	4204	3	4408	0.3743854895319184
Susceptibility	ENSG00000168610	STAT3	17	42313324	Susceptibility.M4.MAF_0.1.perc	reference	0	0.4494	0.0780925	0.1256109	0.5341	0	-?+---	25958	78	0	587796	1694	0	1772	0.815875824323466
Severe	ENSG00000131914	LIN28A	1	26410817	Severe.M4.MAF_1.perc	reference	50.1	0.09111	0.4052992	0.6518371	0.5341	0.87548840000000006	?-++--	4210	14	0	564256	1250	2	1268	0.2746904170404732
Severe	ENSG00000197841	ZNF181	19	34734155	Severe.M4.MAF_1.perc	reference	0	0.9334	-0.1123827	0.1807593	0.5341	0	+--+--	4633	33	0	568697	4413	4	4454	0.6071502986182133
Hospitalized	ENSG00000166450	PRTG	15	55611544	Hospitalized.M4.MAF_1.perc	reference	27.4	0.2387	-0.0971153	0.1562036	0.5341	0.0369484	?----+	12064	273	1	583218	14537	18	14848	0.8933156051368554
Susceptibility	ENSG00000205643	CDPF1	22	46244011	Susceptibility.M4.MAF_1.perc	reference	0	0.7272	0.10334840000000001	0.166202	0.5341	0	+?+--+	25700	44	0	589723	908	0	952	0.3641808451531979
Severe	ENSG00000182934	SRPRA	11	126262938	Severe.M1.MAF_0.1.perc	reference	7.1	0.3409	0.6035056	0.9708662	0.5342	0.4337989	?-+??-	3527	3	0	562882	141	0	144	0.5219995962328658
Severe	ENSG00000105088	OLFM2	19	9853718	Severe.M1.MAF_0.1.perc	reference	0	0.493	0.9388981	1.5105215	0.5342	0	?-+??-	1711	0	0	528289	39	0	39	0.6341454223962684
Hospitalized	ENSG00000236334	PPIAL4G	1	148482548	Hospitalized.M1.MAF_0.1.perc	reference	0	0.9607	0.3015138	0.4850015	0.5342	0	?++?--	9239	9	0	564113	194	1	205	0.4906324447212834
Hospitalized	ENSG00000132313	MRPL35	2	86199355	Hospitalized.M1.MAF_0.1.perc	reference	0	0.9983	-0.4035832	0.6492526	0.5342	0	?---?-	7277	3	0	552778	235	0	238	0.678745326081766
Hospitalized	ENSG00000131023	LATS1	6	149658153	Hospitalized.M1.MAF_0.1.perc	reference	0	0.6113	0.5615477	0.9033794	0.5342	0	?+-?--	6287	2	0	551750	101	0	103	0.9287928903936067
Susceptibility	ENSG00000100949	RABGGTA	14	24265538	Susceptibility.M1.MAF_0.1.perc	reference	28.4	0.2476	0.3790221	0.6096729	0.5342	0.4001693	-?++??	23887	11	0	579866	168	0	179	0.609689117516491
Susceptibility	ENSG00000182858	ALG12	22	49900229	Susceptibility.M1.MAF_0.1.perc	reference	23.7	0.2635	0.258805	0.4163695	0.5342	0.213538	-?-+--	25377	19	0	589403	404	0	423	0.44886184201174817
Severe	ENSG00000105088	OLFM2	19	9853718	Severe.M1.MAF_1.perc	reference	0	0.493	0.9388981	1.5105215	0.5342	0	?-+??-	1711	0	0	528289	39	0	39	0.6341454223962684
Hospitalized	ENSG00000236334	PPIAL4G	1	148482548	Hospitalized.M1.MAF_1.perc	reference	0	0.9607	0.3015138	0.4850015	0.5342	0	?++?--	9239	9	0	564113	194	1	205	0.4906324447212834
Hospitalized	ENSG00000132313	MRPL35	2	86199355	Hospitalized.M1.MAF_1.perc	reference	0	0.9983	-0.4035832	0.6492526	0.5342	0	?---?-	7277	3	0	552778	235	0	238	0.678745326081766
Hospitalized	ENSG00000086570	FAT2	5	151504093	Hospitalized.M1.MAF_1.perc	reference	0	0.4151	0.1575552	0.2534558	0.5342	0	?+-++-	11795	41	0	582745	1135	0	1176	0.679117162832707
Hospitalized	ENSG00000079435	LIPE	19	42401514	Hospitalized.M1.MAF_1.perc	reference	0	0.6937	0.1734813	0.2791036	0.5342	0	?+----	11406	27	0	581816	772	0	799	0.7014528315118786
Susceptibility	ENSG00000178031	ADAMTSL1	9	17906563	Susceptibility.M1.MAF_1.perc	reference	0	0.7197	0.1391478	0.2238724	0.5342	0	+?+---	26684	29	0	589239	505	0	534	0.6999199162798504
Susceptibility	ENSG00000100949	RABGGTA	14	24265538	Susceptibility.M1.MAF_1.perc	reference	28.4	0.2476	0.3790221	0.6096729	0.5342	0.4001693	-?++??	23887	11	0	579866	168	0	179	0.609689117516491
Severe	ENSG00000087087	SRRT	7	100875103	Severe.M3.MAF_0.1.perc	reference	0	0.8222	-0.2081249	0.3348016	0.5342	0	?-+?--	4121	8	0	568065	1636	0	1644	0.25128750555473944
Hospitalized	ENSG00000052749	RRP12	10	97356358	Hospitalized.M3.MAF_0.1.perc	reference	10.7	0.345	-0.1410714	0.2269548	0.5342	0.0468666	?-+--+	11551	54	0	582027	4415	0	4469	0.1489637119124617
Hospitalized	ENSG00000109111	SUPT6H	17	28662198	Hospitalized.M3.MAF_0.1.perc	reference	0	0.8562	0.1273759	0.2049153	0.5342	0	?++-+-	11462	38	0	582129	1849	1	1889	0.11759587413633199
Susceptibility	ENSG00000100258	LMF2	22	50502949	Susceptibility.M3.MAF_0.1.perc	reference	0	0.8679	-0.0620587	0.0998348	0.5342	0	-?-+--	27126	108	0	591861	2649	1	2759	0.6605247150338072
Hospitalized	ENSG00000167981	ZNF597	16	3432414	Hospitalized.M3.MAF_1.perc	reference	0	0.8524	0.2196079	0.3532842	0.5342	0	?+--+-	10116	13	0	564771	510	0	523	0.7271373655857518
Susceptibility	ENSG00000006715	VPS41	7	38722974	Susceptibility.M3.MAF_1.perc	reference	9.6	0.3515	-0.0715801	0.115155	0.5342	0.0139456	-?+--+	26986	470	1	591300	11700	21	12214	0.9872965681052237
Susceptibility	ENSG00000146701	MDH2	7	76048051	Susceptibility.M3.MAF_1.perc	reference	8.9	0.3556	-0.0907137	0.1459334	0.5342	0.0150965	-?-++-	25505	83	0	576935	1984	1	2069	0.4574606604369277
Severe	ENSG00000124733	MEA1	6	43011143	Severe.M4.MAF_0.1.perc	reference	0	0.8321	0.2248479	0.36175620000000003	0.5342	0	++----	4282	14	0	566203	1076	0	1090	0.9074838254300543
Severe	ENSG00000100558	PLEK2	14	67386984	Severe.M4.MAF_0.1.perc	reference	0	0.7556	-0.1677292	0.2698063	0.5342	0	+---+-	4753	23	0	569798	2290	2	2317	0.8943299517253879
Severe	ENSG00000131095	GFAP	17	44903159	Severe.M4.MAF_0.1.perc	reference	0	0.9119	-0.1327239	0.2135233	0.5342	0	-----+	4174	23	0	565700	4225	4	4256	0.5053090795519405
Hospitalized	ENSG00000221813	OR6B1	7	144000320	Hospitalized.M4.MAF_0.1.perc	reference	0	0.9438	0.1530763	0.2462462	0.5342	0	-+--++	11948	25	0	576054	1276	3	1307	0.3841972888502794
Susceptibility	ENSG00000055957	ITIH1	3	52777595	Susceptibility.M4.MAF_0.1.perc	reference	45.6	0.1185	0.0975339	0.156907	0.5342	0.0484472	+?-+--	27126	381	1	591861	8045	4	8436	0.35552143783811085
Susceptibility	ENSG00000070159	PTPN3	9	109375466	Susceptibility.M4.MAF_0.1.perc	reference	1.4	0.3984	0.0408038	0.0656357	0.5342	0.0010578	+?+++-	27079	344	1	591673	7647	4	8001	0.31569576214731937
Severe	ENSG00000156875	MFSD14A	1	100038095	Severe.M4.MAF_1.perc	reference	0	0.9918	-0.1963193	0.31582	0.5342	0	?-+---	3925	10	0	564114	1902	3	1918	0.8287626804851101
Hospitalized	ENSG00000185149	NPY2R	4	155208636	Hospitalized.M4.MAF_1.perc	reference	0	0.9719	-0.0804446	0.1294166	0.5342	0	?--++-	11995	51	0	571419	2530	0	2581	0.028243224828131963
Hospitalized	ENSG00000141527	CARD14	17	80169992	Hospitalized.M4.MAF_1.perc	reference	0	0.662	-0.0450623	0.0724893	0.5342	0	?--+--	12124	251	0	583311	16577	12	16852	0.3602307973547386
Susceptibility	ENSG00000169136	ATF5	19	49928702	Susceptibility.M4.MAF_1.perc	reference	0	0.5058	-0.0288678	0.0464442	0.5342	0	+?--+-	25553	543	1	574673	12754	9	13317	0.6452046792671359
Severe	ENSG00000010539	ZNF200	16	3222325	Severe.M1.MAF_0.1.perc	reference	0	0.9555	-0.3438633	0.5532695	0.5343	0	?--?--	3774	2	0	565798	538	0	540	0.8857716227434034
Severe	ENSG00000136448	NMT1	17	44957992	Severe.M1.MAF_0.1.perc	reference	0	1	-1.0215715	1.6437817	0.5343	0	?-????	1562	0	0	530113	130	0	130	0.8856541021204489
Hospitalized	ENSG00000139946	PELI2	14	56117814	Hospitalized.M1.MAF_0.1.perc	reference	0	0.7827	-0.9329819	1.5011567	0.5343	0	?--+??	5804	1	0	519515	48	0	49	0.7288379709756744
Hospitalized	ENSG00000133961	NUMB	14	73275107	Hospitalized.M1.MAF_0.1.perc	reference	0	0.9217	0.53676	0.8637263	0.5343	0	?+-+?-	7550	3	0	553300	99	0	102	0.5906067211485142
Hospitalized	ENSG00000105261	OVOL3	19	36111151	Hospitalized.M1.MAF_0.1.perc	reference	53.6	0.1161	0.777771	1.2516552	0.5343	2.3703354	?--??+	5441	2	0	454002	139	0	141	0.5929631301383589
Hospitalized	ENSG00000131069	ACSS2	20	34872146	Hospitalized.M1.MAF_0.1.perc	reference	0	0.9337	-0.3134174	0.5043568	0.5343	0	?---+-	9312	4	0	563736	268	0	272	0.9105747565182707
Susceptibility	ENSG00000287542	HERC3	4	88523810	Susceptibility.M1.MAF_0.1.perc	reference	0	0.9979	-1.0749729	1.7296133	0.5343	0	??---?	1628	0	0	52586	12	0	12	0.6580425070258294
Severe	ENSG00000136448	NMT1	17	44957992	Severe.M1.MAF_1.perc	reference	0	1	-1.0215715	1.6437817	0.5343	0	?-????	1562	0	0	530113	130	0	130	0.8856541021204489
Severe	ENSG00000125447	GGA3	17	75236599	Severe.M1.MAF_1.perc	reference	0	0.9022	-0.1692008	0.2722331	0.5343	0	?--??-	3504	14	0	561456	5193	15	5237	0.8194805163715517
Hospitalized	ENSG00000085999	RAD54L	1	46246461	Hospitalized.M1.MAF_1.perc	reference	0	0.7076	-0.1691341	0.272189	0.5343	0	?---++	11495	24	0	581838	916	0	940	0.3815911042336114
Hospitalized	ENSG00000205029	OR5D16	11	55838752	Hospitalized.M1.MAF_1.perc	reference	0	0.9949	-0.3073809	0.4946176	0.5343	0	?-----	9136	7	0	567485	257	0	264	0.518641928267701
Hospitalized	ENSG00000105261	OVOL3	19	36111151	Hospitalized.M1.MAF_1.perc	reference	53.6	0.1161	0.777771	1.2516552	0.5343	2.3703354	?--??+	5441	2	0	454002	139	0	141	0.5929631301383589
Susceptibility	ENSG00000215182	MUC5AC	11	1157953	Susceptibility.M1.MAF_1.perc	reference	48.2	0.1022	0.4022475	0.6471904	0.5343	0.9191587	+?+-+-	26335	53	0	586185	318	0	371	0.7218486151663219
Susceptibility	ENSG00000139574	NPFF	12	53506690	Susceptibility.M1.MAF_1.perc	reference	0	0.9027	0.1769103	0.2846471	0.5343	0	-?++?-	24858	17	0	583831	248	0	265	0.7013383448190497
Severe	ENSG00000138641	HERC3	4	88592434	Severe.M3.MAF_0.1.perc	reference	0	0.8611	-0.2557834	0.411635	0.5343	0	?-----	4438	5	0	569275	978	0	983	0.16621873399573464
Severe	ENSG00000132964	CDK8	13	26254104	Severe.M3.MAF_0.1.perc	reference	0	0.9643	0.5276766	0.8490949	0.5343	0	?+-??-	3221	3	0	560580	258	0	261	0.691621906518904
Severe	ENSG00000169418	NPR1	1	153678688	Severe.M3.MAF_1.perc	reference	43.6	0.1309	0.3750221	0.6034163	0.5343	0.6722106	?-++--	4371	13	0	565981	2427	2	2444	0.5252965862888892
Severe	ENSG00000178662	CSRNP3	2	165469647	Severe.M3.MAF_1.perc	reference	63.5	0.01765	-0.5050464	0.8127574	0.5343	1.6592387	-+----	4606	12	0	566118	789	0	801	0.6820601756621166
Hospitalized	ENSG00000165409	TSHR	14	80954989	Hospitalized.M3.MAF_1.perc	reference	0	0.6025	-0.1116318	0.1796189	0.5343	0	?---?+	8654	35	0	566720	2534	1	2571	0.6920481979749447
Susceptibility	ENSG00000172073	TEX37	2	88524649	Susceptibility.M3.MAF_1.perc	reference	41.4	0.1452	0.2659824	0.4279946	0.5343	0.3614019	+?-+-+	24325	34	0	571414	924	1	960	0.11634728598583399
Susceptibility	ENSG00000088930	XRN2	20	21303331	Susceptibility.M3.MAF_1.perc	reference	0	0.7576	-0.0720314	0.1159092	0.5343	0	-?----	26320	79	0	577969	1938	1	2019	0.48726510694077524
Susceptibility	ENSG00000088356	PDRG1	20	31944337	Susceptibility.M3.MAF_1.perc	reference	0	0.8778	-0.1343418	0.2161637	0.5343	0	+?-+--	24290	24	0	575753	559	2	587	0.4223151723884356
Severe	ENSG00000188585	CLEC20A	1	178479247	Severe.M4.MAF_0.1.perc	reference	0	0.7823	-0.5772481	0.9288764	0.5343	0	?-?++?	915	3	0	3163	6	0	9	0.5220333498463351
Severe	ENSG00000143494	VASH2	1	212950520	Severe.M4.MAF_0.1.perc	reference	0	0.978	-0.1938551	0.3119354	0.5343	0	?-----	4211	11	0	564267	1878	3	1895	0.6493249863664168
Severe	ENSG00000095585	BLNK	10	96189171	Severe.M4.MAF_0.1.perc	reference	0	0.9844	-0.1842536	0.2965227	0.5343	0	?-+---	4344	11	0	568988	2095	2	2110	0.11497112087391355
Severe	ENSG00000180083	WFDC11	20	45648563	Severe.M4.MAF_0.1.perc	reference	0	0.619	0.3461867	0.5570372	0.5343	0	?++?--	4260	5	0	567316	441	1	448	0.9909590897978855
Susceptibility	ENSG00000212127	TAS2R14	12	10937408	Susceptibility.M4.MAF_0.1.perc	reference	0	0.7256	-0.0728149	0.1171656	0.5343	0	+?-+--	26033	76	0	579632	1820	0	1896	0.6995809782226275
Severe	ENSG00000222038	POTEJ	2	130611440	Severe.M4.MAF_1.perc	reference	0	0.8805	-0.0470127	0.0756408	0.5343	0	+-++?+	4233	165	3	562644	24577	293	25334	0.9006435812497157
Hospitalized	ENSG00000164220	F2RL2	5	76615482	Hospitalized.M4.MAF_1.perc	reference	2.4	0.3927	0.0981349	0.1579101	0.5343	0.0051545	?+-+-+	12094	91	0	571519	3243	3	3340	0.9319430061334504
Hospitalized	ENSG00000166451	CENPN	16	81006552	Hospitalized.M4.MAF_1.perc	reference	0	0.6471	0.0517547	0.0832787	0.5343	0	?+----	11458	168	3	580143	13560	58	13850	0.6978873622126903
Susceptibility	ENSG00000129925	PGAP6	16	370788	Susceptibility.M4.MAF_1.perc	reference	0	0.5015	-0.0230546	0.0370971	0.5343	0	-?-+--	27340	835	1	591878	19639	23	20522	0.20724024371678573
Susceptibility	ENSG00000179029	TMEM107	17	8172457	Susceptibility.M4.MAF_1.perc	reference	0	0.6884	-0.12636820000000001	0.2033567	0.5343	0	-?+---	25860	25	0	586329	636	0	661	0.1447317545388101
Susceptibility	ENSG00000214078	CPNE1	20	35626031	Susceptibility.M4.MAF_1.perc	reference	0	0.9946	-0.0362663	0.0583638	0.5343	0	-?---+	27268	336	1	591872	7627	9	7983	0.9668282598491378
Severe	ENSG00000127311	HELB	12	66302493	Severe.M1.MAF_0.1.perc	reference	0	0.4512	-0.248722	0.400305	0.5344	0	?-+?-+	4320	6	0	568296	893	1	901	0.6475673918595084
Hospitalized	ENSG00000164346	NSA2	5	74766991	Hospitalized.M1.MAF_0.1.perc	reference	0	0.8981	0.4013463	0.6459926	0.5344	0	?+-??-	7598	5	0	573111	226	0	231	0.9440608437139477
Hospitalized	ENSG00000169733	RFNG	17	82047902	Hospitalized.M1.MAF_0.1.perc	reference	0	0.8714	0.3284888	0.5286946	0.5344	0	?+-+--	7283	6	0	573581	281	0	287	0.6513658089347812
Susceptibility	ENSG00000107164	FUBP3	9	130578965	Susceptibility.M1.MAF_0.1.perc	reference	33.4	0.1985	0.5356162	0.8621692	0.5344	1.1190536	-?-++-	22804	6	0	569199	127	0	133	0.7844484702266928
Susceptibility	ENSG00000134539	KLRD1	12	10226058	Susceptibility.M1.MAF_0.1.perc	reference	0	0.6517	-0.2528221	0.4069588	0.5344	0	-?-+--	22943	5	0	568419	153	0	158	0.019753877987292907
Susceptibility	ENSG00000125900	SIRPD	20	1534251	Susceptibility.M1.MAF_0.1.perc	reference	47.3	0.10780000000000001	0.3525151	0.5674001	0.5344	0.6494261	+?-+--	23259	6	1	573804	156	0	164	0.5739505489966517
Susceptibility	ENSG00000182492	BGN	23	153494980	Susceptibility.M1.MAF_0.1.perc	reference	0	0.8763	-0.4618761	0.7434417	0.5344	0	??-??-	19502	0	1	501140	25	14	55	0.759445254901449
Hospitalized	ENSG00000164346	NSA2	5	74766991	Hospitalized.M1.MAF_1.perc	reference	0	0.8981	0.4013463	0.6459926	0.5344	0	?+-??-	7598	5	0	573111	226	0	231	0.9440608437139477
Hospitalized	ENSG00000169733	RFNG	17	82047902	Hospitalized.M1.MAF_1.perc	reference	0	0.8714	0.3284888	0.5286946	0.5344	0	?+-+--	7283	6	0	573581	281	0	287	0.6513658089347812
Susceptibility	ENSG00000055147	FAM114A2	5	153990148	Susceptibility.M1.MAF_1.perc	reference	0	0.8249	-0.1371963	0.2208226	0.5344	0	-?-+?+	25054	22	0	587420	503	0	525	0.35204039904530626
Susceptibility	ENSG00000107164	FUBP3	9	130578965	Susceptibility.M1.MAF_1.perc	reference	33.4	0.1985	0.5356162	0.8621692	0.5344	1.1190536	-?-++-	22804	6	0	569199	127	0	133	0.7844484702266928
Susceptibility	ENSG00000182492	BGN	23	153494980	Susceptibility.M1.MAF_1.perc	reference	0	0.8763	-0.4618761	0.7434417	0.5344	0	??-??-	19502	0	1	501140	25	14	55	0.759445254901449
Severe	ENSG00000184347	SLIT3	5	168661733	Severe.M3.MAF_0.1.perc	reference	0	0.8148	-0.1232986	0.198468	0.5344	0	?--?--	3685	23	0	566551	5834	0	5857	0.33532984554227885
Severe	ENSG00000197008	ZNF138	7	64794388	Severe.M3.MAF_0.1.perc	reference	0	0.7754	0.2993606	0.4817777	0.5344	0	?++---	4381	6	0	568847	530	0	536	0.7494488240798668
Severe	ENSG00000147027	TMEM47	23	34627075	Severe.M3.MAF_0.1.perc	reference	0	0.9671	-0.8308045	1.3372356	0.5344	0	?-???-	3286	0	0	510835	35	15	65	0.7060968834395893
Hospitalized	ENSG00000106686	SPATA6L	9	4553386	Hospitalized.M3.MAF_0.1.perc	reference	0	0.6425	-0.2000376	0.3219284	0.5344	0	?-+---	10976	15	0	579826	751	0	766	0.9249184896499766
Hospitalized	ENSG00000148426	PROSER2	10	11823339	Hospitalized.M3.MAF_0.1.perc	reference	0	0.6792	-0.1635444	0.2632376	0.5344	0	-+----	10899	19	0	573598	1132	3	1157	0.8394124832397755
Hospitalized	ENSG00000040199	PHLPP2	16	71637835	Hospitalized.M3.MAF_0.1.perc	reference	48.3	0.1015	0.2596129	0.4178944	0.5344	0.3885894	?+-++-	12094	84	1	571519	3760	0	3846	0.40692069924775265
Hospitalized	ENSG00000101049	SGK2	20	43558968	Hospitalized.M3.MAF_0.1.perc	reference	0	0.9673	-0.1287273	0.2071947	0.5344	0	?--+--	11411	31	0	579955	1716	1	1749	0.7339887591638534
Severe	ENSG00000123607	TTC21B	2	165857475	Severe.M3.MAF_1.perc	reference	5.8	0.3798	-0.1228848	0.197793	0.5344	0.022984	+-+---	4759	50	0	569996	7201	5	7261	0.5045531387436154
Severe	ENSG00000107593	PKD2L1	10	100288149	Severe.M3.MAF_1.perc	reference	55.9	0.04501	0.2045983	0.3293176	0.5344	0.2998352	--++++	4958	37	0	570549	3483	3	3526	0.8069697369124211
Severe	ENSG00000141194	OR4D1	17	58148449	Severe.M3.MAF_1.perc	reference	0	0.5662	-0.2301039	0.3703732	0.5344	0	?--++-	3713	9	0	563809	2663	5	2682	0.9890078752401688
Severe	ENSG00000160007	ARHGAP35	19	46860997	Severe.M3.MAF_1.perc	reference	0	0.8156	-0.1670702	0.268918	0.5344	0	?--??-	3223	14	0	549516	3896	0	3910	0.7449474301727884
Severe	ENSG00000125898	FAM110A	20	833715	Severe.M3.MAF_1.perc	reference	0	0.696	0.2756941	0.4437762	0.5344	0	?++---	3764	8	0	563521	894	1	904	0.22830558039673102
Severe	ENSG00000147027	TMEM47	23	34627075	Severe.M3.MAF_1.perc	reference	0	0.9671	-0.8308045	1.3372356	0.5344	0	?-???-	3286	0	0	510835	35	15	65	0.7060968834395893
Hospitalized	ENSG00000198042	MAK16	8	33485182	Hospitalized.M3.MAF_1.perc	reference	18	0.2998	0.3009049	0.4842609	0.5344	0.268908	?+-+++	10571	20	0	568250	924	0	944	0.7080758285882358
Severe	ENSG00000114993	RTKN	2	74425835	Severe.M4.MAF_0.1.perc	reference	12	0.3381	0.1809706	0.291279	0.5344	0.0893163	++-+-+	4906	49	0	570620	5210	1	5261	0.469122149064337
Severe	ENSG00000164047	CAMP	3	48223347	Severe.M4.MAF_0.1.perc	reference	0	0.8783	-0.2884753	0.4643453	0.5344	0	?-+?--	4034	4	0	566870	902	1	908	0.18907328313051686
Hospitalized	ENSG00000152292	SH2D6	2	85418931	Hospitalized.M4.MAF_0.1.perc	reference	0	0.5641	-0.1525995	0.2456047	0.5344	0	?---+-	10948	20	0	578058	1332	0	1352	0.2518810918634904
Severe	ENSG00000147509	RGS20	8	53851795	Severe.M4.MAF_1.perc	reference	0	0.8731	-0.1144636	0.1842132	0.5344	0	+---+-	4492	42	0	564577	4479	0	4521	0.3413242898106094
Susceptibility	ENSG00000163703	CRELD1	3	9933816	Susceptibility.M4.MAF_1.perc	reference	39.9	0.1554	-0.1008434	0.1622938	0.5344	0.0480854	-?+-++	27126	384	1	591861	8515	6	8913	0.9632315203046292
Susceptibility	ENSG00000146067	FAM193B	5	177519789	Susceptibility.M4.MAF_1.perc	reference	0	0.5041	-0.0260392	0.0419057	0.5344	0	---+--	28017	633	3	596178	14975	36	15686	0.5515195909549421
Susceptibility	ENSG00000018236	CNTN1	12	40692439	Susceptibility.M4.MAF_1.perc	reference	0	0.664	0.0431674	0.0694785	0.5344	0	+?+++-	27126	256	0	591861	5450	5	5716	0.5586204063972652
Severe	ENSG00000006606	CCL26	7	75769533	Severe.M1.MAF_0.1.perc	reference	0	0.9061	0.603748	0.9720289	0.5345	0	?++-?-	2061	0	0	563172	89	0	89	0.7521508447320737
Severe	ENSG00000196943	NOP9	14	24299850	Severe.M1.MAF_0.1.perc	reference	0	0.8579	0.3983049	0.6411806	0.5345	0	?+--?-	3951	5	0	563237	270	0	275	0.47692577966472677
Hospitalized	ENSG00000107719	PALD1	10	70478767	Hospitalized.M1.MAF_0.1.perc	reference	52.5	0.07752	0.4572535	0.7362212	0.5345	1.1985688	?-+++-	8257	13	0	574513	1049	0	1062	0.4463383833348794
Hospitalized	ENSG00000241233	KRTAP5-8	11	71538025	Hospitalized.M1.MAF_0.1.perc	reference	0	0.989	-0.8896146	1.4323049	0.5345	0	?--+?-	5875	1	0	547891	43	0	44	0.7162903375963322
Susceptibility	ENSG00000121851	POLR3GL	1	145964690	Susceptibility.M1.MAF_0.1.perc	reference	48.8	0.142	0.6236416	1.0041309	0.5345	1.4505036	??-+-?	23788	8	0	567397	159	0	167	0.8996167247540379
Susceptibility	ENSG00000151005	TKTL2	4	163471095	Susceptibility.M1.MAF_0.1.perc	reference	0	0.7583	-0.0980732	0.1578757	0.5345	0	+?---?	25381	41	0	576371	1023	1	1066	0.670065128137458
Severe	ENSG00000008517	IL32	16	3065297	Severe.M1.MAF_1.perc	reference	42.6	0.1559	0.4483531	0.7218395	0.5345	0.7758652	?-+-?-	3827	8	0	563036	1064	0	1072	0.3478062784958964
Severe	ENSG00000188334	BSPH1	19	47968046	Severe.M1.MAF_1.perc	reference	0	0.911	0.4452325	0.7167384	0.5345	0	?+-?++	3641	6	0	546520	144	1	152	0.75302467723115
Hospitalized	ENSG00000189350	TOGARAM2	2	28956611	Hospitalized.M1.MAF_1.perc	reference	26	0.2478	0.1985503	0.3196281	0.5345	0.1545948	?+--++	11559	135	0	582281	8117	10	8272	0.6776933705153536
Susceptibility	ENSG00000121851	POLR3GL	1	145964690	Susceptibility.M1.MAF_1.perc	reference	48.8	0.142	0.6236416	1.0041309	0.5345	1.4505036	??-+-?	23788	8	0	567397	159	0	167	0.8996167247540379
Susceptibility	ENSG00000172987	HPSE2	10	98457077	Susceptibility.M1.MAF_1.perc	reference	0	0.8554	-0.110218	0.1774479	0.5345	0	-?----	26278	32	0	589542	902	0	934	0.29920130611482426
Susceptibility	ENSG00000140505	CYP1A2	15	74748845	Susceptibility.M1.MAF_1.perc	reference	0	0.6217	0.1219191	0.1962937	0.5345	0	-?+-+-	26986	39	0	591301	623	0	662	0.5184849638776218
Severe	ENSG00000162692	VCAM1	1	100719742	Severe.M3.MAF_0.1.perc	reference	0	0.5959	-0.3402957	0.5478146	0.5345	0	?-+-+-	4019	4	0	567111	459	0	463	0.5169910873689315
Severe	ENSG00000054148	PHPT1	9	136848724	Severe.M3.MAF_0.1.perc	reference	13.9	0.3257	0.4962949	0.7990794	0.5345	0.5147649	-++?--	4216	3	0	565746	260	0	263	0.5650556876723188
Severe	ENSG00000177374	HIC1	17	2054154	Severe.M3.MAF_0.1.perc	reference	0	0.999	-0.3454898	0.5562751	0.5345	0	+-----	4768	13	0	569056	351	0	364	0.9320711136172235
Severe	ENSG00000099783	HNRNPM	19	8444767	Severe.M3.MAF_0.1.perc	reference	0	0.9396	0.2398221	0.38606	0.5345	0	?++?+-	4241	12	0	567263	989	0	1001	0.8007979326039862
Susceptibility	ENSG00000001461	NIPAL3	1	24415802	Susceptibility.M3.MAF_0.1.perc	reference	0	0.8343	-0.1007624	0.1622293	0.5345	0	-?-+-?	24928	41	0	574009	995	2	1040	0.8005499313674181
Susceptibility	ENSG00000163444	TMEM183A	1	203007374	Susceptibility.M3.MAF_0.1.perc	reference	9.6	0.3516	0.2124585	0.3420243	0.5345	0.0958869	-?+-+-	23484	27	0	584081	445	1	474	0.7166544169347795
Susceptibility	ENSG00000162877	PM20D1	1	205828025	Susceptibility.M3.MAF_0.1.perc	reference	33.1	0.2004	0.1462352	0.23545459999999999	0.5345	0.0906891	+?--++	27125	90	0	591842	1966	0	2056	0.44992907042228797
Susceptibility	ENSG00000112186	CAP2	6	17393505	Susceptibility.M3.MAF_0.1.perc	reference	44.6	0.1247	0.2878965	0.4635254	0.5345	0.4279904	+?+--+	26774	54	0	590545	1125	0	1179	0.7979449369363789
Susceptibility	ENSG00000105499	PLA2G4C	19	48047843	Susceptibility.M3.MAF_0.1.perc	reference	17.7	0.3018	-0.1901711	0.3061232	0.5345	0.1117765	+?--+-	25232	34	0	589872	965	0	999	0.8039220245116729
Severe	ENSG00000183185	GABRR3	3	97986673	Severe.M3.MAF_1.perc	reference	0	0.9847	0.2525571	0.4066362	0.5345	0	?++??-	3856	11	0	562334	1106	0	1117	0.48987636170897003
Severe	ENSG00000138942	RNF185	22	31160182	Severe.M3.MAF_1.perc	reference	0	0.8464	0.3240051	0.5216705	0.5345	0	?+-??-	2275	4	0	563484	753	0	757	0.20961647024678765
Hospitalized	ENSG00000197769	MAP1LC3C	1	241995490	Hospitalized.M3.MAF_1.perc	reference	0	0.9551	0.3966512	0.6385435	0.5345	0	-++---	9081	6	0	538154	157	0	163	0.4570762414270046
Hospitalized	ENSG00000038002	AGA	4	177430774	Hospitalized.M3.MAF_1.perc	reference	0	0.9409	-0.116061	0.1868463	0.5345	0	-----+	11316	43	0	573941	2296	2	2343	0.1793461412002691
Susceptibility	ENSG00000161609	KASH5	19	49388219	Susceptibility.M3.MAF_1.perc	reference	7.8	0.3623	-0.1355588	0.2182321	0.5345	0.032425	-?---+	27002	66	0	591364	1401	0	1467	0.35406700722933476
Severe	ENSG00000168748	CA7	16	66844414	Severe.M4.MAF_0.1.perc	reference	0	0.9954	-0.2763136	0.4447972	0.5345	0	?-----	4496	8	0	567264	794	2	806	0.2136159173437743
Severe	ENSG00000205138	SDHAF1	19	35995188	Severe.M4.MAF_0.1.perc	reference	0	0.8642	0.4935511	0.7945828	0.5345	0	?++---	1956	1	0	559373	327	0	328	0.5898041964318044
Susceptibility	ENSG00000082397	EPB41L3	18	5392381	Susceptibility.M4.MAF_0.1.perc	reference	21.3	0.2787	0.0736444	0.1185754	0.5345	0.0182311	-?++++	27126	353	2	591861	8041	4	8406	0.8038776086788182
Severe	ENSG00000155269	GPR78	4	8558725	Severe.M4.MAF_1.perc	reference	0	0.7971	-0.0901006	0.1450485	0.5345	0	+--+-+	4973	72	0	570702	8067	4	8147	0.7060445873104304
Severe	ENSG00000169220	RGS14	5	177357924	Severe.M4.MAF_1.perc	reference	35.9	0.1677	-0.2146439	0.3455931	0.5345	0.2303774	--+---	4883	22	0	570490	3359	1	3383	0.34302548802217914
Severe	ENSG00000104921	FCER2	19	7688758	Severe.M4.MAF_1.perc	reference	3.4	0.3949	-0.1193126	0.1920722	0.5345	0.0095891	+-+-+-	4900	32	1	570602	4528	3	4568	0.5573795947881353
Hospitalized	ENSG00000114650	SCAP	3	47413681	Hospitalized.M4.MAF_1.perc	reference	0	0.5421	-0.0423223	0.0681352	0.5345	0	+---+-	12184	302	2	588227	18629	27	18989	0.884495866856023
Hospitalized	ENSG00000080200	CRYBG3	3	97822011	Hospitalized.M4.MAF_1.perc	reference	46.4	0.09658	0.1029824	0.1658038	0.5345	0.0642692	+-++-+	12184	338	2	588227	21966	44	22396	0.5987827118436481
Hospitalized	ENSG00000234776	C11orf94	11	45906513	Hospitalized.M4.MAF_1.perc	reference	0	0.9155	-0.0760484	0.1224166	0.5345	0	?-++--	11926	76	1	583121	5974	6	6064	0.6386807256622431
Hospitalized	ENSG00000149196	HIKESHI	11	86302211	Hospitalized.M4.MAF_1.perc	reference	26.3	0.2459	0.3593627	0.5786056	0.5345	0.5038189	?-++-+	9392	20	0	565518	1887	0	1907	0.8507518833402625
Hospitalized	ENSG00000101282	RSPO4	20	958452	Hospitalized.M4.MAF_1.perc	reference	0	0.5979	-0.0562873	0.0906095	0.5345	0	?-+-+-	11012	178	1	577340	10532	25	10762	0.9745392740901708
Susceptibility	ENSG00000116117	PARD3B	2	204545475	Susceptibility.M4.MAF_1.perc	reference	0	0.9994	-0.0250667	0.0403506	0.5345	0	+--+++	27945	731	5	596172	16562	16	17335	0.7463453688635184
Susceptibility	ENSG00000127564	PKMYT1	16	2968024	Susceptibility.M4.MAF_1.perc	reference	11.1	0.3426	0.0450434	0.0725132	0.5345	0.004053	+?++--	26637	399	1	587522	8454	2	8859	0.6307528860619067
Severe	ENSG00000137941	TTLL7	1	83865024	Severe.M1.MAF_0.1.perc	reference	0	0.845	0.8523268	1.3726452	0.5346	0	?+-??-	1786	1	0	548752	103	0	104	0.5653170288118665
Hospitalized	ENSG00000160062	ZBTB8A	1	32539427	Hospitalized.M1.MAF_0.1.perc	reference	0	0.9835	-0.5741209	0.9245	0.5346	0	?--???	8109	1	0	541878	80	0	81	0.7254546084914201
Susceptibility	ENSG00000263513	FAM72C	1	143955364	Susceptibility.M1.MAF_0.1.perc	reference	0	0.9815	-0.8479307	1.3654816	0.5346	0	??--??	19712	0	0	531424	8	1	10	0.8379280203580062
Susceptibility	ENSG00000275663	H4C7	6	26246611	Susceptibility.M1.MAF_0.1.perc	reference	32.7	0.2264	-0.6012117	0.9681538	0.5346	1.0725707	-?+??-	22719	4	0	548365	61	0	65	0.3714422605873371
Severe	ENSG00000273540	AGBL1	15	86079871	Severe.M1.MAF_1.perc	reference	61.5	0.05068	0.3553774	0.5722366	0.5346	0.7392331	?-+--?	3092	30	1	52037	564	1	598	0.6743037182909489
Severe	ENSG00000141294	LRRC46	17	47831634	Severe.M1.MAF_1.perc	reference	0	0.5775	0.2202458	0.3546617	0.5346	0	?+-+?-	4358	8	0	566916	372	0	380	0.25049135207925
Hospitalized	ENSG00000160062	ZBTB8A	1	32539427	Hospitalized.M1.MAF_1.perc	reference	0	0.9835	-0.5741209	0.9245	0.5346	0	?--???	8109	1	0	541878	80	0	81	0.7254546084914201
Hospitalized	ENSG00000183090	FREM3	4	143577302	Hospitalized.M1.MAF_1.perc	reference	0	0.5178	0.1411795	0.2273417	0.5346	0	?+++-+	11051	37	0	461381	1171	0	1208	0.7698114508148577
Hospitalized	ENSG00000138336	TET1	10	68560337	Hospitalized.M1.MAF_1.perc	reference	0	0.6368	0.624169	1.0050152	0.5346	0	?+?+??	7145	5	0	531014	95	0	100	0.2577507653792491
Susceptibility	ENSG00000263513	FAM72C	1	143955364	Susceptibility.M1.MAF_1.perc	reference	0	0.9815	-0.8479307	1.3654816	0.5346	0	??--??	19712	0	0	531424	8	1	10	0.8379280203580062
Susceptibility	ENSG00000275663	H4C7	6	26246611	Susceptibility.M1.MAF_1.perc	reference	32.7	0.2264	-0.6012117	0.9681538	0.5346	1.0725707	-?+??-	22719	4	0	548365	61	0	65	0.3714422605873371
Severe	ENSG00000187758	ADH1A	4	99276369	Severe.M3.MAF_0.1.perc	reference	0	0.6224	0.207733	0.3344826	0.5346	0	?+-++-	4316	16	0	568624	1251	1	1269	0.8412027338822958
Severe	ENSG00000180828	BHLHE22	8	64580365	Severe.M3.MAF_0.1.perc	reference	0	0.5284	0.3335619	0.5371893	0.5346	0	?+-???	3748	11	0	544351	318	1	331	0.8103135760284093
Hospitalized	ENSG00000144647	POMGNT2	3	43079232	Hospitalized.M3.MAF_0.1.perc	reference	0	0.9118	-0.1120345	0.180426	0.5346	0	?-+--+	10836	39	0	557628	2729	0	2768	0.6306786818999172
Hospitalized	ENSG00000102984	ZNF821	16	71859680	Hospitalized.M3.MAF_0.1.perc	reference	0	0.8645	-0.2338793	0.3766254	0.5346	0	?--+-+	9770	11	0	563772	560	0	571	0.935421160115311
Susceptibility	ENSG00000263513	FAM72C	1	143955364	Susceptibility.M3.MAF_0.1.perc	reference	0	0.9815	-0.8479307	1.3654816	0.5346	0	??--??	19712	0	0	531424	8	1	10	0.8379280203580062
Susceptibility	ENSG00000116833	NR5A2	1	200027614	Susceptibility.M3.MAF_0.1.perc	reference	0	0.5899	-0.1396706	0.224932	0.5346	0	+?---+	25367	23	0	574461	499	0	522	0.542207498643064
Severe	ENSG00000244405	ETV5	3	186046314	Severe.M3.MAF_1.perc	reference	0	0.8935	0.2859577	0.4604933	0.5346	0	+++---	4037	7	0	566697	445	0	452	0.4012630422966921
Severe	ENSG00000120800	UTP20	12	101280105	Severe.M3.MAF_1.perc	reference	0	0.7058	0.0763767	0.1229774	0.5346	0	++++-+	4883	105	0	570490	11366	14	11499	0.6466458706707661
Severe	ENSG00000102393	GLA	23	101393273	Severe.M3.MAF_1.perc	reference	0	0.9999	-0.95652	1.5403011	0.5346	0	?--??-	2242	0	0	522382	42	27	96	0.4694387365774625
Hospitalized	ENSG00000004864	SLC25A13	7	96120220	Hospitalized.M3.MAF_1.perc	reference	0	0.8767	-0.1045016	0.1682765	0.5346	0	?-++--	11741	45	0	582231	2721	1	2768	0.7860904473142165
Hospitalized	ENSG00000165943	MOAP1	14	93182199	Hospitalized.M3.MAF_1.perc	reference	0	0.5902	0.2996587	0.4825883	0.5346	0	?++---	8959	7	0	565675	230	0	237	0.10479902892829776
Susceptibility	ENSG00000263513	FAM72C	1	143955364	Susceptibility.M3.MAF_1.perc	reference	0	0.9815	-0.8479307	1.3654816	0.5346	0	??--??	19712	0	0	531424	8	1	10	0.8379280203580062
Susceptibility	ENSG00000148362	PAXX	9	136992422	Susceptibility.M3.MAF_1.perc	reference	0	0.6027	-0.1355583	0.2183056	0.5346	0	-?--?-	26468	21	0	586618	532	0	553	0.6776180516600391
Severe	ENSG00000254685	FPGT	1	74198212	Severe.M4.MAF_0.1.perc	reference	0	0.7305	-0.140854	0.2268146	0.5346	0	?-+-+-	4674	24	0	570219	3896	0	3920	0.20501054434985516
Severe	ENSG00000155052	CNTNAP5	2	124025287	Severe.M4.MAF_0.1.perc	reference	5.2	0.3836	-0.1158664	0.1865868	0.5346	0.0179976	+-+-+-	4901	58	0	570608	6453	1	6513	0.42286100936316295
Severe	ENSG00000168546	GFRA2	8	21690398	Severe.M4.MAF_0.1.perc	reference	0	0.8436	0.1464196	0.2357792	0.5346	0	++---+	4474	31	0	566985	2982	3	3019	0.748889691987259
Severe	ENSG00000165816	VWA2	10	114239254	Severe.M4.MAF_0.1.perc	reference	42.6	0.121	0.2340492	0.3769356	0.5346	0.3199035	+-+++-	4958	44	0	570549	4964	2	5012	0.21020124036296023
Severe	ENSG00000236027	PATE3	11	125788127	Severe.M4.MAF_0.1.perc	reference	0	0.9821	0.3344656	0.5386272	0.5346	0	?++---	4204	7	0	564979	557	0	564	0.5684676624535071
Susceptibility	ENSG00000265491	RNF115	1	145738868	Susceptibility.M4.MAF_0.1.perc	reference	21	0.2843	0.287485	0.4629753	0.5346	0.2197072	??-+-+	23442	14	0	570154	239	0	253	0.7148646253281659
Susceptibility	ENSG00000137648	TMPRSS4	11	118077012	Susceptibility.M4.MAF_0.1.perc	reference	30.4	0.2189	-0.148834	0.239678	0.5346	0.0900953	-?+---	27126	117	0	591861	2363	0	2480	0.34644312575493535
Severe	ENSG00000183023	SLC8A1	2	40097270	Severe.M4.MAF_1.perc	reference	0	0.6468	0.0830865	0.1338038	0.5346	0	-++++-	4685	82	0	568730	13981	19	14101	0.8826164855957441
Severe	ENSG00000185338	SOCS1	16	11254408	Severe.M4.MAF_1.perc	reference	0	0.5264	-0.1874137	0.3017618	0.5346	0	---?++	4202	20	0	562368	1483	2	1507	0.8080983708501369
Susceptibility	ENSG00000005844	ITGAL	16	30472658	Susceptibility.M4.MAF_1.perc	reference	0	0.8034	0.0408276	0.0657426	0.5346	0	+?++++	26972	296	0	589395	6441	1	6739	0.30936932530504424
Susceptibility	ENSG00000100271	TTLL1	22	43039516	Susceptibility.M4.MAF_1.perc	reference	0	0.9148	0.0550731	0.0886948	0.5346	0	+?++--	27126	166	0	591861	3181	3	3353	0.4920150477485981
Severe	ENSG00000142694	EVA1B	1	36322031	Severe.M1.MAF_0.1.perc	reference	47.9	0.1659	1.4467833	2.3301565	0.5347	5.2097571	?-+???	1690	0	0	543702	49	0	49	0.7166237919290064
Severe	ENSG00000085982	USP40	2	233475520	Severe.M1.MAF_0.1.perc	reference	0	0.7942	0.246338	0.3968132	0.5347	0	++--+-	4771	12	0	569871	989	0	1001	0.8559086118138697
Susceptibility	ENSG00000179912	R3HDM2	12	57253762	Susceptibility.M1.MAF_0.1.perc	reference	0	0.4095	0.2527917	0.4071686	0.5347	0	-?+++?	23507	7	0	569228	125	0	132	0.3544605623486835
Severe	ENSG00000142694	EVA1B	1	36322031	Severe.M1.MAF_1.perc	reference	47.9	0.1659	1.4467833	2.3301565	0.5347	5.2097571	?-+???	1690	0	0	543702	49	0	49	0.7166237919290064
Hospitalized	ENSG00000165644	COMTD1	10	75233641	Hospitalized.M1.MAF_1.perc	reference	0	0.9735	-0.3448668	0.5554379	0.5347	0	?-----	9053	4	0	564899	224	0	228	0.18321185916624075
Susceptibility	ENSG00000179912	R3HDM2	12	57253762	Susceptibility.M1.MAF_1.perc	reference	0	0.4095	0.2527917	0.4071686	0.5347	0	-?+++?	23507	7	0	569228	125	0	132	0.3544605623486835
Severe	ENSG00000188807	TMEM201	1	9588911	Severe.M3.MAF_0.1.perc	reference	0	0.6383	0.2318455	0.3734518	0.5347	0	?+++-+	3854	12	0	552998	1560	0	1572	0.001984711325598229
Severe	ENSG00000068383	INPP5A	10	132537787	Severe.M3.MAF_0.1.perc	reference	0	0.8394	-0.385335	0.6206037	0.5347	0	?--??-	3391	2	0	553538	531	0	533	0.9752058824320333
Hospitalized	ENSG00000117525	F3	1	94529173	Hospitalized.M3.MAF_0.1.perc	reference	0	0.9791	0.2954613	0.4759096	0.5347	0	?+----	8102	10	0	562327	410	0	420	0.45249074566260644
Hospitalized	ENSG00000163482	STK36	2	218672069	Hospitalized.M3.MAF_0.1.perc	reference	0	0.7203	0.0911734	0.1468575	0.5347	0	?+-++-	11885	67	0	582651	3761	2	3832	0.31198946517916737
Hospitalized	ENSG00000164088	PPM1M	3	52245759	Hospitalized.M3.MAF_0.1.perc	reference	0	0.905	0.2115923	0.3407796	0.5347	0	?+----	11189	19	0	581770	853	0	872	0.9994005260053029
Hospitalized	ENSG00000081307	UBA5	3	132654446	Hospitalized.M3.MAF_0.1.perc	reference	0	0.7606	-0.3122497	0.5029226	0.5347	0	?-+-?-	8595	5	0	553361	365	0	370	0.24975285267643377
Susceptibility	ENSG00000011454	RABGAP1	9	122940833	Susceptibility.M3.MAF_0.1.perc	reference	0	0.5942	0.1008772	0.1624975	0.5347	0	-?+--+	25629	49	0	577431	926	0	975	0.6752139796974533
Susceptibility	ENSG00000074803	SLC12A1	15	48178438	Susceptibility.M3.MAF_0.1.perc	reference	6.6	0.3689	-0.0857974	0.1381849	0.5347	0.0143398	-?+-+-	24964	125	0	587283	3171	0	3296	0.5504144495413026
Susceptibility	ENSG00000100393	EP300	22	41092592	Susceptibility.M3.MAF_0.1.perc	reference	13.6	0.3277	0.1158832	0.1866659	0.5347	0.0374341	+?+---	27126	137	0	591861	2566	0	2703	0.1353319344383139
Severe	ENSG00000135899	SP110	2	230165186	Severe.M3.MAF_1.perc	reference	23.3	0.2589	0.4846159	0.7806618	0.5347	0.9172061	-++---	4467	11	1	567700	879	0	892	0.6026200199296248
Severe	ENSG00000122390	NAA60	16	3443649	Severe.M3.MAF_1.perc	reference	0	0.8397	-0.3730249	0.6008795	0.5347	0	?--?+-	2080	2	0	561765	530	0	532	0.5092813739613645
Severe	ENSG00000108654	DDX5	17	64498254	Severe.M3.MAF_1.perc	reference	0	0.8866	-0.5199151	0.8374061	0.5347	0	?-----	2569	1	0	566000	301	1	304	0.6496506822655312
Hospitalized	ENSG00000081791	DELE1	5	141923855	Hospitalized.M3.MAF_1.perc	reference	48.8	0.09875	0.2014319	0.3244386	0.5347	0.2241796	?-+--+	10441	57	1	581830	4222	6	4293	0.9116007922957867
Susceptibility	ENSG00000135226	UGT2B28	4	69280475	Susceptibility.M3.MAF_1.perc	reference	22.2	0.273	-0.1565405	0.2521406	0.5347	0.0732534	+?----	25212	14	3	588775	411	64	559	0.918660243702864
Susceptibility	ENSG00000011454	RABGAP1	9	122940833	Susceptibility.M3.MAF_1.perc	reference	0	0.5942	0.1008772	0.1624975	0.5347	0	-?+--+	25629	49	0	577431	926	0	975	0.6752139796974533
Susceptibility	ENSG00000167858	TEKT1	17	6789133	Susceptibility.M3.MAF_1.perc	reference	34.2	0.1933	0.1429535	0.2302611	0.5347	0.0895609	+?--++	27079	138	0	591673	2765	4	2911	0.15566066337859452
Susceptibility	ENSG00000256463	SALL3	18	78980275	Susceptibility.M3.MAF_1.perc	reference	10.5	0.3462	0.0593329	0.095571	0.5347	0.0082496	+?+-++	26529	348	1	580636	7343	6	7705	0.36512957973206084
Susceptibility	ENSG00000099968	BCL2L13	22	17628855	Susceptibility.M3.MAF_1.perc	reference	0	0.5496	-0.0631065	0.1016442	0.5347	0	-?--++	24898	103	0	575843	2525	2	2632	0.7841555343336507
Severe	ENSG00000104432	IL7	8	78675743	Severe.M4.MAF_0.1.perc	reference	0	0.8676	-0.2539995	0.4091497	0.5347	0	?--+?-	4147	2	0	564080	505	0	507	0.7691106670912358
Hospitalized	ENSG00000105193	RPS16	19	39433137	Hospitalized.M4.MAF_0.1.perc	reference	0	0.9896	0.1580346	0.2545531	0.5347	0	?+--+-	8904	20	0	576464	1412	0	1432	0.7918160011074814
Susceptibility	ENSG00000198965	OR10R2	1	158472220	Susceptibility.M4.MAF_0.1.perc	reference	0	0.7579	-0.0726075	0.1169517	0.5347	0	-?-+-+	25135	78	0	573906	1946	1	2026	0.7336215195079563
Susceptibility	ENSG00000163435	ELF3	1	202007945	Susceptibility.M4.MAF_0.1.perc	reference	56.3	0.05719	0.2184246	0.3517853	0.5347	0.2853509	+?--++	25840	89	0	586242	2327	2	2420	0.7032016201464584
Susceptibility	ENSG00000197859	ADAMTSL2	9	133532164	Susceptibility.M4.MAF_0.1.perc	reference	0	0.9677	-0.0350173	0.0564066	0.5347	0	+?--+-	26098	354	1	588356	8359	3	8721	0.8714657176410048
Susceptibility	ENSG00000185875	THNSL1	10	25016612	Susceptibility.M4.MAF_0.1.perc	reference	0	0.7914	0.0525263	0.0846089	0.5347	0	+?++--	26529	171	0	580636	3707	0	3878	0.3472389844795009
Susceptibility	ENSG00000182670	TTC3	21	37073226	Susceptibility.M4.MAF_0.1.perc	reference	0	0.4104	-0.0321309	0.0517518	0.5347	0	-?-+-+	27340	430	0	591878	9832	4	10270	0.8532494239150448
Severe	ENSG00000091137	SLC26A4	7	107660828	Severe.M4.MAF_1.perc	reference	0	0.9565	0.0683385	0.1100805	0.5347	0	++-++-	4973	143	0	570702	17523	21	17708	0.8835353348804409
Severe	ENSG00000176986	SEC24C	10	73744372	Severe.M4.MAF_1.perc	reference	0	0.8721	0.059746	0.0962231	0.5347	0	-++-+-	4973	167	0	570702	19093	13	19286	0.48685243659754945
Severe	ENSG00000134817	APLNR	11	57233577	Severe.M4.MAF_1.perc	reference	0	0.628	-0.1344629	0.2166038	0.5347	0	--++--	4419	28	0	564519	4716	2	4748	0.8221900509658239
Hospitalized	ENSG00000240694	PNMA2	8	26504701	Hospitalized.M4.MAF_1.perc	reference	0	0.789	-0.1157094	0.1863693	0.5347	0	?--+?+	9411	41	0	564035	2496	4	2545	0.52136307718274
Hospitalized	ENSG00000189068	VSTM1	19	54040825	Hospitalized.M4.MAF_1.perc	reference	0	0.4477	-0.0748044	0.1204821	0.5347	0	?--+++	10869	86	0	582766	5831	6	5929	0.6525835760768465
Susceptibility	ENSG00000138002	IFT172	2	27444377	Susceptibility.M4.MAF_1.perc	reference	0	0.689	0.0208644	0.0336031	0.5347	0	--++--	27803	1086	4	596161	23347	24	24489	0.665131647144512
Susceptibility	ENSG00000115648	MLPH	2	237485428	Susceptibility.M4.MAF_1.perc	reference	0	0.7833	-0.0307789	0.0495701	0.5347	0	-+----	28017	300	0	596178	6452	6	6764	0.8885488136165753
Hospitalized	ENSG00000136807	CDK9	9	127785679	Hospitalized.M1.MAF_0.1.perc	reference	0	0.9956	0.4170847	0.672014	0.5348	0	?+--?-	7880	5	0	575906	158	0	163	0.34802626756068267
Susceptibility	ENSG00000143493	INTS7	1	211940399	Susceptibility.M1.MAF_0.1.perc	reference	0	0.6347	-0.2488353	0.4008861	0.5348	0	-?--+?	23804	6	0	584143	166	0	172	0.6320732161121332
Susceptibility	ENSG00000076201	PTPN23	3	47381011	Susceptibility.M1.MAF_0.1.perc	reference	33.2	0.2001	0.3968698	0.6393355	0.5348	0.666431	-?++--	24968	24	0	588555	415	0	439	0.5419107656433432
Susceptibility	ENSG00000113430	IRX4	5	1877413	Susceptibility.M1.MAF_0.1.perc	reference	0	0.4075	-0.2741655	0.4416889	0.5348	0	+?----	22971	4	0	565081	144	1	150	0.5725611902710052
Susceptibility	ENSG00000106682	EIF4H	7	74174231	Susceptibility.M1.MAF_0.1.perc	reference	0	0.9438	-0.472388	0.7611123	0.5348	0	??-?-?	20671	2	0	542368	43	0	45	0.7921607213333273
Susceptibility	ENSG00000179364	PACS2	14	105300563	Susceptibility.M1.MAF_0.1.perc	reference	0	0.9676	-0.2766674	0.4457544	0.5348	0	-?--+-	22231	5	0	556087	132	0	137	0.6263961563882392
Susceptibility	ENSG00000143248	RGS5	1	163111121	Susceptibility.M1.MAF_1.perc	reference	0	0.7229	0.2306187	0.3715914	0.5348	0	-?+-+-	25058	12	0	578315	160	0	172	0.6931428462307556
Susceptibility	ENSG00000143493	INTS7	1	211940399	Susceptibility.M1.MAF_1.perc	reference	0	0.6347	-0.2488353	0.4008861	0.5348	0	-?--+?	23804	6	0	584143	166	0	172	0.6320732161121332
Susceptibility	ENSG00000179364	PACS2	14	105300563	Susceptibility.M1.MAF_1.perc	reference	0	0.9676	-0.2766674	0.4457544	0.5348	0	-?--+-	22231	5	0	556087	132	0	137	0.6263961563882392
Susceptibility	ENSG00000167600	CYP2S1	19	41193210	Susceptibility.M1.MAF_1.perc	reference	51.2	0.1049	0.5556003	0.8952173	0.5348	1.4091478	??-++-	24651	10	0	579518	297	0	307	0.7076893426241186
Susceptibility	ENSG00000154736	ADAMTS5	21	26917922	Susceptibility.M1.MAF_1.perc	reference	10.5	0.3405	0.2378267	0.3831505	0.5348	0.0917356	-?-+-?	24782	16	0	571547	247	0	263	0.8659384514903055
Severe	ENSG00000243710	CFAP57	1	43172330	Severe.M3.MAF_0.1.perc	reference	42.1	0.1409	0.4033494	0.6498211	0.5348	0.759344	?-+-++	4496	10	0	567260	2705	4	2723	0.5166449928952008
Severe	ENSG00000006555	TTC22	1	54779712	Severe.M3.MAF_0.1.perc	reference	0	0.8167	-0.2052238	0.3306662	0.5348	0	?-++--	4310	9	0	567831	1545	0	1554	0.013649353610776939
Severe	ENSG00000277865	GOLGA6L22	15	22458903	Severe.M3.MAF_0.1.perc	reference	0	0.7155	0.1873951	0.3019015	0.5348	0	++-??-	3611	17	8	558672	310	11	365	0.9511263203515026
Severe	ENSG00000091583	APOH	17	66212033	Severe.M3.MAF_0.1.perc	reference	0	0.9804	-0.2681684	0.4320804	0.5348	0	?-----	4204	5	0	564983	994	1	1001	0.8818606380305826
Hospitalized	ENSG00000056097	ZFR	5	32354350	Hospitalized.M3.MAF_0.1.perc	reference	0	0.6342	0.1835197	0.2956466	0.5348	0	?+-+--	11065	18	0	582233	1014	0	1032	0.46728273637879053
Hospitalized	ENSG00000177468	OLIG3	6	137492199	Hospitalized.M3.MAF_0.1.perc	reference	0	0.9047	0.2842346	0.4579761	0.5348	0	?+--?-	8989	9	0	561572	413	0	422	0.02883632915138018
Hospitalized	ENSG00000205592	MUC19	12	40393395	Hospitalized.M3.MAF_0.1.perc	reference	0	0.9825	0.2687342	0.4330009	0.5348	0	?++-+?	6051	10	0	60412	94	0	104	0.9245283865088179
Susceptibility	ENSG00000184545	DUSP8	11	1554051	Susceptibility.M3.MAF_0.1.perc	reference	0	0.9475	-0.1812688	0.2920387	0.5348	0	-?----	24635	12	0	585323	308	0	320	0.36456774237683115
Susceptibility	ENSG00000102575	ACP5	19	11574660	Susceptibility.M3.MAF_0.1.perc	reference	0	0.5963	0.0900508	0.1450929	0.5348	0	+?++--	24533	55	0	575341	1203	0	1258	0.945564865247674
Severe	ENSG00000065675	PRKCQ	10	6427143	Severe.M3.MAF_1.perc	reference	0	0.988	-0.3644713	0.5872531	0.5348	0	?---?-	4144	6	0	566855	1114	0	1120	0.5680243858301546
Hospitalized	ENSG00000115295	CLIP4	2	29097705	Hospitalized.M3.MAF_1.perc	reference	0	0.6623	-0.1001697	0.1613708	0.5348	0	?-++--	11914	58	0	583119	3284	3	3348	0.3039689538714908
Hospitalized	ENSG00000155729	KCTD18	2	200488958	Hospitalized.M3.MAF_1.perc	reference	0	0.8757	-0.1266859	0.2041059	0.5348	0	?--+++	12034	41	0	571425	1810	0	1851	0.2770958544717773
Hospitalized	ENSG00000141096	DPEP3	16	67975663	Hospitalized.M3.MAF_1.perc	reference	3.4	0.3875	-0.1504723	0.2424521	0.5348	0.0181023	?+-+--	11554	39	0	582930	1546	1	1587	0.6806254768928046
Severe	ENSG00000188959	C9orf152	9	110190048	Severe.M4.MAF_0.1.perc	reference	0	0.4173	-0.1996974	0.3216924	0.5348	0	+-+-+-	4600	10	0	569134	1808	0	1818	0.6402262215786464
Severe	ENSG00000108309	RUNDC3A	17	44308413	Severe.M4.MAF_0.1.perc	reference	0	0.5246	-0.1907588	0.3073389	0.5348	0	+-----	4365	19	0	566276	1570	0	1589	0.4022084661911596
Severe	ENSG00000136457	CHAD	17	50464496	Severe.M4.MAF_0.1.perc	reference	0	0.9898	0.1658553	0.2671859	0.5348	0	+++---	4626	27	0	568353	2352	1	2381	0.9699057750477825
Hospitalized	ENSG00000064201	TSPAN32	11	2301997	Hospitalized.M4.MAF_0.1.perc	reference	0	0.9121	-0.1004641	0.1618499	0.5348	0	?-----	10141	43	0	581233	3381	0	3424	0.6977906118839519
Hospitalized	ENSG00000205592	MUC19	12	40393395	Hospitalized.M4.MAF_0.1.perc	reference	0	0.9825	0.2687342	0.4330009	0.5348	0	?++-+?	6051	10	0	60412	94	0	104	0.9245283865088179
Susceptibility	ENSG00000186226	LCE1E	1	152786214	Susceptibility.M4.MAF_0.1.perc	reference	0	0.9493	0.1050789	0.1692884	0.5348	0	+++---	24593	43	0	578519	850	0	893	0.20592192747142618
Susceptibility	ENSG00000174672	BRSK2	11	1389899	Susceptibility.M4.MAF_0.1.perc	reference	0	0.7339	0.045171	0.072772	0.5348	0	-?+-++	26646	226	0	590246	4992	0	5218	0.9833373809889705
Severe	ENSG00000131016	AKAP12	6	151239967	Severe.M4.MAF_1.perc	reference	10.5	0.3485	-0.0897517	0.1445834	0.5348	0.0177366	--+---	5048	135	1	570761	18265	18	18438	0.8384757045381591
Severe	ENSG00000154997	SEPTIN14	7	55793540	Severe.M4.MAF_1.perc	reference	0	0.904	-0.0953638	0.1536558	0.5348	0	+-++--	4845	57	1	570449	11294	16	11385	0.9479393764735052
Severe	ENSG00000170581	STAT2	12	56341597	Severe.M4.MAF_1.perc	reference	0	0.6855	0.1241721	0.2000346	0.5348	0	+++---	4880	44	0	570486	3944	4	3996	0.4978184934252778
Hospitalized	ENSG00000243056	EIF4EBP3	5	140547662	Hospitalized.M4.MAF_1.perc	reference	0	0.5417	0.1151406	0.1854822	0.5348	0	?+++--	10514	27	0	576451	1569	0	1596	0.39131872422657643
Hospitalized	ENSG00000141551	CSNK1D	17	82239023	Hospitalized.M4.MAF_1.perc	reference	10.9	0.3439	0.1118111	0.1801557	0.5348	0.0287151	?++-+-	11357	97	0	578674	6438	10	6555	0.8713808324651946
Hospitalized	ENSG00000100296	THOC5	22	29505879	Hospitalized.M4.MAF_1.perc	reference	0	0.6433	0.0947184	0.1525998	0.5348	0	?++--+	12017	69	0	583030	3060	0	3129	0.511874972216111
Susceptibility	ENSG00000106268	NUDT1	7	2242226	Susceptibility.M4.MAF_1.perc	reference	0	0.9513	0.0434795	0.0700561	0.5348	0	-?+---	27121	234	0	591848	5619	3	5859	0.07405326247138144
Susceptibility	ENSG00000264717	NPY4R2	10	47918739	Susceptibility.M4.MAF_1.perc	reference	0	0.4044	-0.3340348	0.5382167	0.5348	0	??+-?-	1831	9	0	8714	15	2	28	0.9874154825734696
Susceptibility	ENSG00000100926	TM9SF1	14	24189149	Susceptibility.M4.MAF_1.perc	reference	32.8	0.2029	0.0943877	0.1520494	0.5348	0.0377201	+?-+--	26158	331	0	585907	7971	3	8308	0.9834989374701676
Severe	ENSG00000176290	OR4K3	14	19868197	Severe.M1.MAF_0.1.perc	reference	0	0.624	-1.0567193	1.7029452	0.5349	0	?-?-??	430	0	0	1665	2	0	2	0.5547092088887281
Severe	ENSG00000126215	XRCC3	14	103697609	Severe.M1.MAF_0.1.perc	reference	0	0.9229	-0.4369845	0.7041514	0.5349	0	?--??-	3299	3	0	560889	377	0	380	0.2564538080956064
Hospitalized	ENSG00000224109	CENPVL3	23	51617020	Hospitalized.M1.MAF_0.1.perc	reference	0	1	-1.40155	2.2584518	0.5349	0	?-????	616	0	0	886	1	0	1	0.5349
Hospitalized	ENSG00000187823	RTL4	23	112454500	Hospitalized.M1.MAF_0.1.perc	reference	0	0.3966	0.3416696	0.5505878	0.5349	0	?+-??-	8821	2	2	518850	22	8	44	0.9046600768923861
Susceptibility	ENSG00000163515	RETNLB	3	108743424	Susceptibility.M1.MAF_0.1.perc	reference	0	0.8411	0.3103666	0.5001872	0.5349	0	-?+-??	22743	6	0	579444	115	0	121	0.35853484075653796
Susceptibility	ENSG00000140450	ARRDC4	15	97960703	Susceptibility.M1.MAF_0.1.perc	reference	43	0.1352	-0.3949928	0.6364635	0.5349	0.7915851	+?----	24492	10	0	586587	224	0	234	0.9579447112084669
Susceptibility	ENSG00000154736	ADAMTS5	21	26917922	Susceptibility.M1.MAF_0.1.perc	reference	10.5	0.3404	0.2378908	0.3833822	0.5349	0.0920165	-?-+-?	24782	14	0	571547	247	0	261	0.8659384514903055
Hospitalized	ENSG00000179941	BBS10	12	76344474	Hospitalized.M1.MAF_1.perc	reference	0	0.5876	-0.1349245	0.2174228	0.5349	0	?-++++	10353	24	0	581576	1882	0	1906	0.8270661704522583
Hospitalized	ENSG00000075429	CACNG5	17	66835117	Hospitalized.M1.MAF_1.perc	reference	0	0.8436	-0.570474	0.9193717	0.5349	0	?-?+-?	7974	5	0	535515	96	0	101	0.7814373744581194
Hospitalized	ENSG00000224109	CENPVL3	23	51617020	Hospitalized.M1.MAF_1.perc	reference	0	1	-1.40155	2.2584518	0.5349	0	?-????	616	0	0	886	1	0	1	0.5349
Hospitalized	ENSG00000187823	RTL4	23	112454500	Hospitalized.M1.MAF_1.perc	reference	0	0.3966	0.3416696	0.5505878	0.5349	0	?+-??-	8821	2	2	518850	22	8	44	0.9046600768923861
Susceptibility	ENSG00000163515	RETNLB	3	108743424	Susceptibility.M1.MAF_1.perc	reference	0	0.8411	0.3103666	0.5001872	0.5349	0	-?+-??	22743	6	0	579444	115	0	121	0.35853484075653796
Susceptibility	ENSG00000111331	OAS3	12	112938051	Susceptibility.M1.MAF_1.perc	reference	0	0.6663	0.120346	0.1939406	0.5349	0	-?++--	26485	37	0	589599	699	2	740	0.7558020056569048
Susceptibility	ENSG00000127529	OR7C2	19	14941489	Susceptibility.M1.MAF_1.perc	reference	10.1	0.3485	-0.1447199	0.2332141	0.5349	0.0339246	-?-+-+	25167	30	0	578968	546	1	578	0.43622688606393534
Severe	ENSG00000176290	OR4K3	14	19868197	Severe.M3.MAF_0.1.perc	reference	0	0.624	-1.0567193	1.7029452	0.5349	0	?-?-??	430	0	0	1665	2	0	2	0.5547092088887281
Severe	ENSG00000102393	GLA	23	101393273	Severe.M3.MAF_0.1.perc	reference	0	0.9879	-0.9566825	1.5415233	0.5349	0	?--???	2187	0	0	513204	41	26	93	0.4694387365774625
Hospitalized	ENSG00000135824	RGS8	1	182641816	Hospitalized.M3.MAF_0.1.perc	reference	0	0.4886	0.2936633	0.4732291	0.5349	0	?+-?-+	8316	7	0	532130	385	1	394	0.47235774074979364
Hospitalized	ENSG00000162881	OXER1	2	42762481	Hospitalized.M3.MAF_0.1.perc	reference	0	0.7614	-0.3454515	0.5566667	0.5349	0	?-+---	8045	3	0	567618	218	0	221	0.766332333594312
Hospitalized	ENSG00000003400	CASP10	2	201182898	Hospitalized.M3.MAF_0.1.perc	reference	9.3	0.3532	0.2317369	0.3734716	0.5349	0.1185731	?+---+	10764	23	0	582657	996	1	1021	0.9735304461263847
Hospitalized	ENSG00000184502	GAST	17	41712331	Hospitalized.M3.MAF_0.1.perc	reference	0	0.9949	-0.4021442	0.6480631	0.5349	0	?----?	9409	4	0	564871	178	0	182	0.7709498391257824
Hospitalized	ENSG00000224109	CENPVL3	23	51617020	Hospitalized.M3.MAF_0.1.perc	reference	0	1	-1.40155	2.2584518	0.5349	0	?-????	616	0	0	886	1	0	1	0.5349
Hospitalized	ENSG00000187823	RTL4	23	112454500	Hospitalized.M3.MAF_0.1.perc	reference	0	0.3966	0.3416696	0.5505878	0.5349	0	?+-??-	8821	2	2	518850	22	8	44	0.9046600768923861
Susceptibility	ENSG00000142632	ARHGEF19	1	16197854	Susceptibility.M3.MAF_0.1.perc	reference	0	0.9017	-0.0847038	0.1364932	0.5349	0	-?----	25413	56	0	589828	1408	0	1464	0.6370603239802941
Susceptibility	ENSG00000176510	OR10AC1	7	143509256	Susceptibility.M3.MAF_0.1.perc	reference	0	1	-0.978512	1.5767392	0.5349	0	??-???	994	1	0	510	1	0	2	0.38317445726498445
Susceptibility	ENSG00000166033	HTRA1	10	122458551	Susceptibility.M3.MAF_0.1.perc	reference	45.8	0.1171	0.3316689	0.534504	0.5349	0.5925834	-?-++-	24412	24	0	577076	583	0	607	0.6703954633839646
Susceptibility	ENSG00000089505	CMTM1	16	66566393	Susceptibility.M3.MAF_0.1.perc	reference	64	0.02537	0.4900263	0.7896083	0.5349	1.5872155	+?---+	26506	19	0	586996	383	0	402	0.8881975595327765
Severe	ENSG00000119139	TJP2	9	69121264	Severe.M3.MAF_1.perc	reference	0	0.9393	-0.0726432	0.1170648	0.5349	0	?----+	4482	42	0	569222	8140	11	8204	0.7533221336356144
Hospitalized	ENSG00000184502	GAST	17	41712331	Hospitalized.M3.MAF_1.perc	reference	0	0.9949	-0.4021442	0.6480631	0.5349	0	?----?	9409	4	0	564871	178	0	182	0.7709498391257824
Hospitalized	ENSG00000224109	CENPVL3	23	51617020	Hospitalized.M3.MAF_1.perc	reference	0	1	-1.40155	2.2584518	0.5349	0	?-????	616	0	0	886	1	0	1	0.5349
Hospitalized	ENSG00000187823	RTL4	23	112454500	Hospitalized.M3.MAF_1.perc	reference	0	0.3966	0.3416696	0.5505878	0.5349	0	?+-??-	8821	2	2	518850	22	8	44	0.9046600768923861
Severe	ENSG00000000457	SCYL3	1	169849631	Severe.M4.MAF_0.1.perc	reference	0	0.9075	-0.1241241	0.2000139	0.5349	0	?-+---	4487	17	0	568623	2427	2	2448	0.7081529437757892
Severe	ENSG00000176290	OR4K3	14	19868197	Severe.M4.MAF_0.1.perc	reference	0	0.624	-1.0567193	1.7029452	0.5349	0	?-?-??	430	0	0	1665	2	0	2	0.5547092088887281
Severe	ENSG00000100150	DEPDC5	22	31753867	Severe.M4.MAF_0.1.perc	reference	0	0.8962	0.1174226	0.1892405	0.5349	0	++-+--	3702	51	0	178365	2980	2	3035	0.9808042105657865
Hospitalized	ENSG00000141198	TOM1L1	17	54899387	Hospitalized.M4.MAF_0.1.perc	reference	0	0.5334	0.1064131	0.1714861	0.5349	0	?+-++-	12123	57	0	583309	2750	2	2811	0.9795569693027186
Hospitalized	ENSG00000170558	CDH2	18	27932879	Hospitalized.M4.MAF_0.1.perc	reference	0	0.689	-0.0784634	0.1264553	0.5349	0	?--+--	12124	94	0	583310	5095	5	5199	0.7068786013219022
Hospitalized	ENSG00000075336	TIMM21	18	74148523	Hospitalized.M4.MAF_0.1.perc	reference	0	0.8804	-0.1134919	0.1828753	0.5349	0	?-----	11341	45	0	580819	2495	1	2542	0.6481547660112253
Hospitalized	ENSG00000224109	CENPVL3	23	51617020	Hospitalized.M4.MAF_0.1.perc	reference	0	1	-1.40155	2.2584518	0.5349	0	?-????	616	0	0	886	1	0	1	0.5349
Susceptibility	ENSG00000176510	OR10AC1	7	143509256	Susceptibility.M4.MAF_0.1.perc	reference	0	1	-0.978512	1.5767392	0.5349	0	??-???	994	1	0	510	1	0	2	0.38317445726498445
Susceptibility	ENSG00000167701	GPT	8	144502973	Susceptibility.M4.MAF_0.1.perc	reference	27.8	0.2364	-0.0972015	0.1566517	0.5349	0.0367999	-?+---	27340	244	0	591878	5128	5	5382	0.9555926697714837
Susceptibility	ENSG00000086102	NFX1	9	33290512	Susceptibility.M4.MAF_0.1.perc	reference	0	0.8763	-0.046672	0.0752182	0.5349	0	+?----	27268	229	0	591872	5202	1	5433	0.6268180305743096
Severe	ENSG00000162980	ARL5A	2	151788984	Severe.M4.MAF_1.perc	reference	0	0.6002	0.1812595	0.2921212	0.5349	0	-+-?-+	4466	22	0	567567	1811	1	1835	0.5960331915548261
Severe	ENSG00000168356	SCN11A	3	38845764	Severe.M4.MAF_1.perc	reference	0	0.8954	0.0676329	0.1089991	0.5349	0	-++--+	4906	152	0	570620	14981	9	15151	0.38312937847063777
Hospitalized	ENSG00000015520	NPC1L1	7	44512535	Hospitalized.M4.MAF_1.perc	reference	10.3	0.3501	-0.0589179	0.0949551	0.5349	0.0082006	+----+	12184	372	0	588228	20773	25	21195	0.7990491312173835
Hospitalized	ENSG00000224109	CENPVL3	23	51617020	Hospitalized.M4.MAF_1.perc	reference	0	1	-1.40155	2.2584518	0.5349	0	?-????	616	0	0	886	1	0	1	0.5349
Severe	ENSG00000185122	HSF1	8	144291591	Severe.M1.MAF_0.1.perc	reference	0	0.9887	-0.3715386	0.5988461	0.535	0	?---?-	2278	0	0	561415	379	0	379	0.9050816819670197
Severe	ENSG00000184162	NR2C2AP	19	19201409	Severe.M1.MAF_0.1.perc	reference	0	0.4469	0.5376519	0.8666987	0.535	0	?++???	3648	2	0	554496	171	0	173	0.7423309209098496
Severe	ENSG00000186951	PPARA	22	46150521	Severe.M1.MAF_0.1.perc	reference	0	0.9872	0.790039	1.2735563	0.535	0	?+-+?-	1979	2	0	554694	96	0	98	0.6949279983834836
Susceptibility	ENSG00000164061	BSN	3	49554477	Susceptibility.M1.MAF_0.1.perc	reference	0	0.9266	0.2011735	0.3242662	0.535	0	-?+-+-	23836	20	0	585331	215	0	235	0.7169456625654184
Severe	ENSG00000169291	SHE	1	154469772	Severe.M1.MAF_1.perc	reference	27.4	0.2478	0.434729	0.7006514	0.535	0.5329743	?-+-?-	3679	5	0	562206	236	0	241	0.7677830046301024
Severe	ENSG00000185122	HSF1	8	144291591	Severe.M1.MAF_1.perc	reference	0	0.9887	-0.3715386	0.5988461	0.535	0	?---?-	2278	0	0	561415	379	0	379	0.9050816819670197
Severe	ENSG00000184162	NR2C2AP	19	19201409	Severe.M1.MAF_1.perc	reference	0	0.4469	0.5376519	0.8666987	0.535	0	?++???	3648	2	0	554496	171	0	173	0.7423309209098496
Severe	ENSG00000212933	KRTAP12-4	21	44654213	Severe.M1.MAF_1.perc	reference	0	0.9783	0.5406676	0.8715239	0.535	0	?++?--	3520	2	0	562779	164	1	168	0.671425702995667
Hospitalized	ENSG00000169087	HSPBAP1	3	122739999	Hospitalized.M1.MAF_1.perc	reference	0	0.632	0.3092056	0.4983849	0.535	0	?++---	9200	6	0	581058	257	0	263	0.6931861274441875
Severe	ENSG00000173641	HSPB7	1	16014028	Severe.M3.MAF_0.1.perc	reference	0	0.8486	0.2855588	0.4602749	0.535	0	?++?--	3618	9	0	563261	687	1	698	0.5025783755741534
Severe	ENSG00000160396	HIPK4	19	40379271	Severe.M3.MAF_0.1.perc	reference	0	0.7063	-0.1692831	0.2728362	0.535	0	+-+??-	4119	16	0	565053	2549	3	2571	0.6490325470665508
Severe	ENSG00000089063	TMEM230	20	5068232	Severe.M3.MAF_0.1.perc	reference	0	0.8736	-0.3765102	0.6069506	0.535	0	?-+-?-	2676	1	0	564848	541	2	546	0.6937129218235671
Severe	ENSG00000101335	MYL9	20	36541497	Severe.M3.MAF_0.1.perc	reference	25	0.2635	0.757663	1.2211667	0.535	1.532378	?++??-	2275	2	0	563482	340	0	342	0.6419111377892468
Severe	ENSG00000197122	SRC	20	37344685	Severe.M3.MAF_0.1.perc	reference	0	0.8771	-0.4941159	0.7964822	0.535	0	?-+---	2323	0	0	169808	324	0	324	0.4153499203658977
Hospitalized	ENSG00000138780	GSTCD	4	105708778	Hospitalized.M3.MAF_0.1.perc	reference	0	0.5251	0.1288589	0.2076995	0.535	0	?++++-	11840	36	0	571131	1971	1	2009	0.78974802463086
Hospitalized	ENSG00000255151	GLYATL1B	11	59086307	Hospitalized.M3.MAF_0.1.perc	reference	0	0.7991	0.9447894	1.5229531	0.535	0	?+?-??	696	1	0	13505	7	0	8	0.6016778704631519
Susceptibility	ENSG00000124813	RUNX2	6	45328157	Susceptibility.M3.MAF_0.1.perc	reference	10.6	0.3454	0.1274901	0.205523	0.535	0.0379915	+?+--+	25240	68	0	580105	1314	1	1384	0.9283679623187838
Severe	ENSG00000007312	CD79B	17	63928740	Severe.M3.MAF_1.perc	reference	32.2	0.2194	0.8995943	1.4501974	0.535	2.5715672	?-++?-	2058	3	0	560687	163	0	166	0.17911938978968323
Severe	ENSG00000101335	MYL9	20	36541497	Severe.M3.MAF_1.perc	reference	25	0.2635	0.757663	1.2211667	0.535	1.532378	?++??-	2275	2	0	563482	340	0	342	0.6419111377892468
Hospitalized	ENSG00000254656	RTL1	14	100879753	Hospitalized.M3.MAF_1.perc	reference	0	0.5753	0.3133439	0.5050179	0.535	0	?++++-	7231	10	0	558076	291	0	301	0.7097481413641809
Susceptibility	ENSG00000100842	EFS	14	23356403	Susceptibility.M3.MAF_1.perc	reference	0	0.6076	-0.0843719	0.1359858	0.535	0	-?-+--	26513	60	0	580631	1290	3	1356	0.952190357508195
Susceptibility	ENSG00000103404	USP31	16	23061406	Susceptibility.M3.MAF_1.perc	reference	0	0.4737	0.0920899	0.1484535	0.535	0	+?++--	26282	62	0	577798	1112	0	1174	0.2666464074092174
Susceptibility	ENSG00000108590	MED31	17	6643311	Susceptibility.M3.MAF_1.perc	reference	16.4	0.3095	0.2139333	0.3448004	0.535	0.1290327	+?+-+?	25978	44	0	587596	910	0	954	0.34794123760077533
Severe	ENSG00000198961	PJA2	5	109334713	Severe.M4.MAF_0.1.perc	reference	0	0.8517	-0.1618728	0.2609415	0.535	0	---?+-	4709	19	0	567052	2886	0	2905	0.22510400503752281
Severe	ENSG00000164611	PTTG1	5	160421855	Severe.M4.MAF_0.1.perc	reference	0	0.9702	-0.3322883	0.5355901	0.535	0	?--?--	3953	4	0	563030	631	1	637	0.6607737207351301
Severe	ENSG00000064995	TAF11	6	34877462	Severe.M4.MAF_0.1.perc	reference	0	0.479	0.2580734	0.4159592	0.535	0	?-++--	4383	8	0	566811	835	0	843	0.13597252197688278
Severe	ENSG00000183778	B3GALT5	21	39556442	Severe.M4.MAF_0.1.perc	reference	0	0.9746	-0.210256	0.3388857	0.535	0	---+--	4121	11	0	564232	1819	1	1832	0.7527553599989513
Severe	ENSG00000212933	KRTAP12-4	21	44654213	Severe.M4.MAF_0.1.perc	reference	0	0.9483	-0.3100963	0.4998714	0.535	0	?--?--	2467	2	0	563933	783	0	785	0.671425702995667
Hospitalized	ENSG00000132153	DHX30	3	47802909	Hospitalized.M4.MAF_0.1.perc	reference	0	0.8844	0.1008592	0.1625731	0.535	0	?+++++	11849	71	0	580751	3339	2	3414	0.44400146352719955
Hospitalized	ENSG00000255151	GLYATL1B	11	59086307	Hospitalized.M4.MAF_0.1.perc	reference	0	0.7991	0.9447894	1.5229531	0.535	0	?+?-??	696	1	0	13505	7	0	8	0.6016778704631519
Susceptibility	ENSG00000175581	MRPL48	11	73787872	Susceptibility.M4.MAF_0.1.perc	reference	0	0.9246	0.0996142	0.1605569	0.535	0	-?++--	23901	47	0	573483	992	1	1041	0.560487655650913
Susceptibility	ENSG00000103175	WFDC1	16	84294846	Susceptibility.M4.MAF_0.1.perc	reference	0	0.7263	0.061101	0.0984945	0.535	0	+?++--	25744	126	0	577894	2754	0	2880	0.9514423223639826
Susceptibility	ENSG00000167880	EVPL	17	76004502	Susceptibility.M4.MAF_0.1.perc	reference	47.7	0.1052	-0.0761016	0.1226521	0.535	0.0311632	+?----	27340	699	2	591878	16433	7	17150	0.9766143736527308
Susceptibility	ENSG00000100290	BIK	22	43110750	Susceptibility.M4.MAF_0.1.perc	reference	24.1	0.2605	-0.1460505	0.2354135	0.535	0.0772991	-?+---	26309	108	0	588911	2277	1	2387	0.22664726038252805
Severe	ENSG00000164611	PTTG1	5	160421855	Severe.M4.MAF_1.perc	reference	0	0.9702	-0.3322883	0.5355901	0.535	0	?--?--	3953	4	0	563030	631	1	637	0.6607737207351301
Hospitalized	ENSG00000173511	VEGFB	11	64234584	Hospitalized.M4.MAF_1.perc	reference	19.2	0.2927	-0.1010709	0.1629315	0.535	0.027971	?---+-	11929	98	0	582838	5467	4	5573	0.22121080559275869
Hospitalized	ENSG00000067221	STOML1	15	73978926	Hospitalized.M4.MAF_1.perc	reference	0	0.4126	0.0817351	0.1317441	0.535	0	?+-+--	11926	111	0	580752	4459	4	4578	0.9753651766948772
Susceptibility	ENSG00000134744	TUT4	1	52408282	Susceptibility.M4.MAF_1.perc	reference	0	0.4959	0.033702	0.0543237	0.535	0	--+-+-	27803	415	1	596161	8475	5	8902	0.25701611787789663
Susceptibility	ENSG00000127586	CHTF18	16	788046	Susceptibility.M4.MAF_1.perc	reference	0	0.7659	0.0190643	0.0307282	0.535	0	-?++-+	27126	1230	30	591861	27445	90	28915	0.6322183325380413
Severe	ENSG00000135622	SEMA4F	2	74654228	Severe.M1.MAF_0.1.perc	reference	0	0.8959	-0.2263236	0.3649062	0.5351	0	?--?--	4046	5	0	567694	1116	0	1121	0.9848923835162533
Severe	ENSG00000174953	DHX36	3	154272546	Severe.M1.MAF_0.1.perc	reference	4.9	0.3684	0.6555124	1.0567975	0.5351	0.4015624	?-+?--	2334	0	0	564782	165	0	165	0.4599593834803174
Severe	ENSG00000103599	IQCH	15	67254786	Severe.M1.MAF_0.1.perc	reference	0	0.9591	-0.2476437	0.3992329	0.5351	0	?-+---	4453	7	0	569038	968	0	975	0.6660841543236953
Hospitalized	ENSG00000254440	PBOV1	6	138215986	Hospitalized.M1.MAF_0.1.perc	reference	0	0.9085	0.3108668	0.501252	0.5351	0	?+----	7361	6	0	556822	350	0	356	0.9488998474734908
Hospitalized	ENSG00000100578	KIAA0586	14	58427385	Hospitalized.M1.MAF_0.1.perc	reference	0	0.5832	-0.1296568	0.2090271	0.5351	0	?--+-+	12012	28	0	583014	1195	0	1223	0.35436556478591164
Hospitalized	ENSG00000108106	UBE2S	19	55399745	Hospitalized.M1.MAF_0.1.perc	reference	0	0.9999	-1.0127244	1.6326684	0.5351	0	?---??	5376	0	0	512918	45	0	45	0.7057160011233314
Susceptibility	ENSG00000081059	TCF7	5	134114681	Susceptibility.M1.MAF_0.1.perc	reference	63.3	0.04243	0.5680648	0.9157842	0.5351	1.8222966	-?++-?	23209	36	0	566602	867	0	903	0.6718844096068662
Susceptibility	ENSG00000261456	TUBB8	10	46888	Susceptibility.M1.MAF_0.1.perc	reference	0	0.9684	-0.1449202	0.2336547	0.5351	0	+?-+--	25533	21	0	589191	485	0	506	0.26420155800249345
Hospitalized	ENSG00000254440	PBOV1	6	138215986	Hospitalized.M1.MAF_1.perc	reference	0	0.9085	0.3108668	0.501252	0.5351	0	?+----	7361	6	0	556822	350	0	356	0.9488998474734908
Hospitalized	ENSG00000131023	LATS1	6	149658153	Hospitalized.M1.MAF_1.perc	reference	0	0.6123	0.5599104	0.9027058	0.5351	0	?+-?--	6287	2	0	551750	102	0	104	0.9287928903936067
Susceptibility	ENSG00000081059	TCF7	5	134114681	Susceptibility.M1.MAF_1.perc	reference	63.3	0.04243	0.5680648	0.9157842	0.5351	1.8222966	-?++-?	23209	36	0	566602	867	0	903	0.6718844096068662
Hospitalized	ENSG00000254440	PBOV1	6	138215986	Hospitalized.M3.MAF_0.1.perc	reference	0	0.9085	0.3108668	0.501252	0.5351	0	?+----	7361	6	0	556822	350	0	356	0.9488998474734908
Hospitalized	ENSG00000004846	ABCB5	7	20615207	Hospitalized.M3.MAF_0.1.perc	reference	16.9	0.3069	-0.1594311	0.2570571	0.5351	0.0743729	?+----	12024	67	1	583211	3681	1	3752	0.9715493542971163
Hospitalized	ENSG00000214253	FIS1	7	101239458	Hospitalized.M3.MAF_0.1.perc	reference	0	0.7318	0.3258904	0.5254467	0.5351	0	?+---?	11334	11	0	570705	70	0	81	0.04670818451574973
Hospitalized	ENSG00000175866	BAIAP2	17	81035122	Hospitalized.M3.MAF_0.1.perc	reference	26.1	0.2474	0.3345674	0.5394122	0.5351	0.4304073	?+-+--	10099	25	0	580342	1035	0	1060	0.5933325526338055
Hospitalized	ENSG00000101138	CSTF1	20	56392371	Hospitalized.M3.MAF_0.1.perc	reference	0	0.9854	-0.3837104	0.618587	0.5351	0	?---?-	6860	1	0	562384	225	0	226	0.5552713043765443
Susceptibility	ENSG00000110324	IL10RA	11	117986370	Susceptibility.M3.MAF_0.1.perc	reference	12.7	0.3328	0.2573987	0.4149974	0.5351	0.1668206	-?++-+	24284	21	0	565360	359	0	380	0.8026969600709621
Susceptibility	ENSG00000125144	MT1G	16	56666730	Susceptibility.M3.MAF_0.1.perc	reference	0	0.7994	0.1946544	0.3138021	0.5351	0	-?+--?	24520	11	0	582785	222	0	233	0.5836998592313799
Susceptibility	ENSG00000126266	FFAR1	19	35351552	Susceptibility.M3.MAF_0.1.perc	reference	0	0.412	0.1497064	0.2413627	0.5351	0	+?+-?-	23382	18	1	572502	393	1	415	0.9376408435659561
Severe	ENSG00000132906	CASP9	1	15490832	Severe.M3.MAF_1.perc	reference	0	0.9135	-0.1404916	0.2265203	0.5351	0	?-+--+	4563	21	0	569934	3383	0	3404	0.8384179611501098
Severe	ENSG00000167244	IGF2	11	2129112	Severe.M3.MAF_1.perc	reference	52.4	0.07762	0.5884385	0.9487956	0.5351	2.0227203	?-+--+	4447	10	0	568336	1506	2	1520	0.3114082317388229
Hospitalized	ENSG00000161896	IP6K3	6	33721662	Hospitalized.M3.MAF_1.perc	reference	0	0.4121	0.109528	0.1765824	0.5351	0	?+-++-	12027	46	0	571418	2719	2	2769	0.010274486934000761
Susceptibility	ENSG00000170345	FOS	14	75278826	Susceptibility.M3.MAF_1.perc	reference	0	0.406	-0.0387238	0.0624268	0.5351	0	-?---+	22908	271	0	572982	6990	24	7309	0.7003570514362907
Susceptibility	ENSG00000125144	MT1G	16	56666730	Susceptibility.M3.MAF_1.perc	reference	0	0.7994	0.1946544	0.3138021	0.5351	0	-?+--?	24520	11	0	582785	222	0	233	0.5836998592313799
Severe	ENSG00000109061	MYH1	17	10492307	Severe.M4.MAF_0.1.perc	reference	0	0.846	0.0501214	0.0808191	0.5351	0	-+-+++	4906	108	0	570620	15203	5	15321	0.8893766888463427
Hospitalized	ENSG00000162734	PEA15	1	160205380	Hospitalized.M4.MAF_0.1.perc	reference	0	0.7072	-0.2053466	0.3310766	0.5351	0	?---++	9616	11	0	563357	819	0	830	0.8863723931321742
Hospitalized	ENSG00000204616	TRIM31	6	30102897	Hospitalized.M4.MAF_0.1.perc	reference	0	0.6489	0.151242	0.2438177	0.5351	0	--+-++	11574	30	0	586958	1372	1	1404	0.041725678612271444
Hospitalized	ENSG00000221923	ZNF880	19	52369917	Hospitalized.M4.MAF_0.1.perc	reference	0	0.4369	0.0962126	0.1551245	0.5351	0	?-++++	12029	70	0	571425	2963	6	3045	0.9074893396432112
Susceptibility	ENSG00000117281	CD160	1	145719471	Susceptibility.M4.MAF_0.1.perc	reference	48.1	0.1032	-0.3149798	0.5078455	0.5351	0.519638	-?+-+-	26177	36	0	578272	634	0	670	0.5374678593069723
Severe	ENSG00000185591	SP1	12	53380176	Severe.M4.MAF_1.perc	reference	19.1	0.2891	-0.1350786	0.217781	0.5351	0.0541758	---+-+	4906	43	0	570620	5462	2	5509	0.29211155812021433
Severe	ENSG00000205138	SDHAF1	19	35995188	Severe.M4.MAF_1.perc	reference	0	0.864	0.4925677	0.7940976	0.5351	0	?++---	1956	1	0	559373	328	0	329	0.5898041964318044
Severe	ENSG00000104888	SLC17A7	19	49429401	Severe.M4.MAF_1.perc	reference	18.4	0.2937	0.1865985	0.3008787	0.5351	0.1107685	--+-++	4717	33	0	566717	4260	5	4303	0.6110540318042191
Hospitalized	ENSG00000162734	PEA15	1	160205380	Hospitalized.M4.MAF_1.perc	reference	0	0.7072	-0.2053466	0.3310766	0.5351	0	?---++	9616	11	0	563357	819	0	830	0.8863723931321742
Hospitalized	ENSG00000167107	ACSF2	17	50426158	Hospitalized.M4.MAF_1.perc	reference	53.2	0.07346	-0.1750506	0.2822283	0.5351	0.1796271	?+--+-	12124	151	0	583311	7487	7	7652	0.7566960614436427
Hospitalized	ENSG00000075275	CELSR1	22	46360834	Hospitalized.M4.MAF_1.perc	reference	0	0.8086	0.0276618	0.0445955	0.5351	0	?+-+-+	12124	846	2	583311	47575	28	48481	0.1975387508653635
Susceptibility	ENSG00000235098	ANKRD65	1	1418420	Susceptibility.M4.MAF_1.perc	reference	19.6	0.2897	-0.0586313	0.0945204	0.5351	0.0100713	-?+---	26792	293	0	589988	6475	7	6782	0.27745180537752157
Susceptibility	ENSG00000267368	UPK3BL1	7	102637025	Susceptibility.M4.MAF_1.perc	reference	0	0.6077	-0.1117115	0.1801245	0.5351	0	+?---+	23458	37	1	576342	719	8	774	0.8960671162893815
Susceptibility	ENSG00000101336	HCK	20	32052197	Susceptibility.M4.MAF_1.perc	reference	0	0.8051	0.0489303	0.0788854	0.5351	0	+?++++	27126	200	0	591861	4097	2	4301	0.8737417715860548
Severe	ENSG00000079156	OSBPL6	2	178194481	Severe.M1.MAF_0.1.perc	reference	70.1	0.03544	1.1850395	1.9109553	0.5352	6.2585091	?-+??-	3652	2	0	552311	247	0	249	0.4485273324166474
Severe	ENSG00000168724	DNAJC21	5	34929559	Severe.M1.MAF_0.1.perc	reference	18.9	0.2945	0.4740174	0.7644697	0.5352	0.7001997	?-+-+-	3765	7	0	566011	877	0	884	0.4894360537524195
Severe	ENSG00000146360	GPR6	6	109978256	Severe.M1.MAF_0.1.perc	reference	0	1	-1.0524563	1.6972544	0.5352	0	?--?--	2047	0	0	520651	64	0	64	0.46853538571193326
Severe	ENSG00000214042	IFNA7	9	21201469	Severe.M1.MAF_0.1.perc	reference	0	0.4126	-0.3186291	0.51382	0.5352	0	--+?--	4475	5	0	567694	602	3	613	0.7304581973504658
Severe	ENSG00000092439	TRPM7	15	50552473	Severe.M1.MAF_0.1.perc	reference	0	0.9226	0.3858202	0.6222512	0.5352	0	?+--?-	3657	5	0	565690	382	0	387	0.8110572207583278
Severe	ENSG00000173875	ZNF791	19	12610918	Severe.M1.MAF_0.1.perc	reference	0	0.8371	-0.4063267	0.6553244	0.5352	0	?-+?--	3520	2	0	562779	268	0	270	0.5078622343142594
Hospitalized	ENSG00000168754	FAM178B	2	96875882	Hospitalized.M1.MAF_0.1.perc	reference	1.7	0.3967	0.1894075	0.3054508	0.5352	0.0188852	?+---+	11384	23	0	581818	885	0	908	0.5932810773748027
Hospitalized	ENSG00000169087	HSPBAP1	3	122739999	Hospitalized.M1.MAF_0.1.perc	reference	0	0.632	0.3091007	0.4984438	0.5352	0	?++---	9200	6	0	581058	256	0	262	0.6931861274441875
Hospitalized	ENSG00000148488	ST8SIA6	10	17315421	Hospitalized.M1.MAF_0.1.perc	reference	0	0.7747	0.3483919	0.5617932	0.5352	0	?+-??-	7915	7	0	572260	256	0	263	0.6163272332867581
Hospitalized	ENSG00000167984	NLRC3	16	3539033	Hospitalized.M1.MAF_0.1.perc	reference	0	0.8004	0.207806	0.3351415	0.5352	0	?+++-+	10253	19	0	578523	704	1	725	0.280411195053896
Hospitalized	ENSG00000196396	PTPN1	20	50510321	Hospitalized.M1.MAF_0.1.perc	reference	0	0.9988	-0.3102512	0.5003381	0.5352	0	?--?-?	5754	2	0	542034	405	0	407	0.9859871988070402
Susceptibility	ENSG00000174915	PTDSS2	11	448268	Susceptibility.M1.MAF_0.1.perc	reference	0	0.5549	-0.2425925	0.391193	0.5352	0	+?--++	25224	7	0	585269	162	0	169	0.8380189431465953
Susceptibility	ENSG00000124222	STX16	20	58651253	Susceptibility.M1.MAF_0.1.perc	reference	0	0.9086	0.3239267	0.5224232	0.5352	0	??++-?	22812	6	0	560196	98	0	104	0.7829118590758342
Severe	ENSG00000146360	GPR6	6	109978256	Severe.M1.MAF_1.perc	reference	0	1	-1.0524563	1.6972544	0.5352	0	?--?--	2047	0	0	520651	64	0	64	0.46853538571193326
Severe	ENSG00000187764	SEMA4D	9	89360787	Severe.M1.MAF_1.perc	reference	0	0.9588	0.3487654	0.5623763	0.5352	0	?+----	2643	2	0	563720	516	0	518	0.22044033048040154
Severe	ENSG00000173875	ZNF791	19	12610918	Severe.M1.MAF_1.perc	reference	0	0.9314	-0.4063246	0.6553244	0.5352	0	?-++--	3640	3	0	563282	268	0	271	0.5078622343142594
Severe	ENSG00000186951	PPARA	22	46150521	Severe.M1.MAF_1.perc	reference	0	0.9875	0.7891659	1.272747	0.5352	0	?+-+?-	1979	3	0	554694	97	0	100	0.6949279983834836
Hospitalized	ENSG00000130226	DPP6	7	153887097	Hospitalized.M1.MAF_1.perc	reference	0	0.8721	-0.1850098	0.2983457	0.5352	0	?--+?-	9518	13	0	561027	1138	0	1151	0.7604854776975954
Hospitalized	ENSG00000148488	ST8SIA6	10	17315421	Hospitalized.M1.MAF_1.perc	reference	0	0.7747	0.3483919	0.5617932	0.5352	0	?+-??-	7915	7	0	572260	256	0	263	0.6163272332867581
Hospitalized	ENSG00000196396	PTPN1	20	50510321	Hospitalized.M1.MAF_1.perc	reference	0	0.9988	-0.3102512	0.5003381	0.5352	0	?--?-?	5754	2	0	542034	405	0	407	0.9859871988070402
Severe	ENSG00000181191	PJA1	23	69160851	Severe.M3.MAF_0.1.perc	reference	0	0.9981	-0.3797365	0.6123862	0.5352	0	?--???	3359	0	1	512275	8	6	22	0.9825343496844172
Hospitalized	ENSG00000270170	NCBP2AS2	3	196942674	Hospitalized.M3.MAF_0.1.perc	reference	0	0.8263	-0.7771006	1.2532083999999999	0.5352	0	?-?-??	2772	3	0	14233	7	0	10	0.2324707793564919
Hospitalized	ENSG00000172572	PDE3A	12	20368537	Hospitalized.M3.MAF_0.1.perc	reference	0	0.4173	-0.1969373	0.3176204	0.5352	0	?--+++	11063	12	0	569864	721	0	733	0.6982716534265423
Hospitalized	ENSG00000150459	SAP18	13	21140514	Hospitalized.M3.MAF_0.1.perc	reference	0	0.9246	0.3703693	0.597222	0.5352	0	?+-?--	8240	3	0	574107	182	0	185	0.10585195958771866
Susceptibility	ENSG00000165702	GFI1B	9	132944000	Susceptibility.M3.MAF_0.1.perc	reference	0	0.7052	0.084906	0.136927	0.5352	0	+?+---	25250	65	0	580034	1321	1	1388	0.6639635169033564
Susceptibility	ENSG00000140943	MBTPS1	16	84053761	Susceptibility.M3.MAF_0.1.perc	reference	16	0.3125	-0.1041038	0.1678888	0.5352	0.033447	-?-+-+	27033	171	0	591489	4443	2	4618	0.2568079121088382
Susceptibility	ENSG00000180340	FZD2	17	44557484	Susceptibility.M3.MAF_0.1.perc	reference	0	0.7023	-0.1293422	0.2086105	0.5352	0	+?---?	23865	24	0	544100	613	0	637	0.5297510203299687
Severe	ENSG00000113761	ZNF346	5	177022696	Severe.M3.MAF_1.perc	reference	0	0.9957	-0.2404135	0.3876776	0.5352	0	---+?-	3654	6	0	551005	1419	1	1427	0.7570717550838637
Severe	ENSG00000181191	PJA1	23	69160851	Severe.M3.MAF_1.perc	reference	0	0.9981	-0.3797365	0.6123862	0.5352	0	?--???	3359	0	1	512275	8	6	22	0.9825343496844172
Hospitalized	ENSG00000138794	CASP6	4	109688622	Hospitalized.M3.MAF_1.perc	reference	12	0.3374	0.1566838	0.2526544	0.5352	0.0443102	?++---	11453	41	0	570145	1350	2	1395	0.7313560725819765
Hospitalized	ENSG00000164291	ARSK	5	95555101	Hospitalized.M3.MAF_1.perc	reference	0	0.6095	-0.0744929	0.1201377	0.5352	0	?-+-+-	12094	103	0	571519	5617	3	5726	0.9261085918245715
Hospitalized	ENSG00000213551	DNAJC9	10	73183362	Hospitalized.M3.MAF_1.perc	reference	0	0.7949	0.2169986	0.3499501	0.5352	0	?+--?-	9717	12	0	577031	539	0	551	0.33309955192087526
Hospitalized	ENSG00000221995	TIAF1	17	29073521	Hospitalized.M3.MAF_1.perc	reference	0	0.9373	-0.3887584	0.6269354	0.5352	0	?--??-	8896	3	0	572214	139	0	142	0.7679104215167278
Susceptibility	ENSG00000176715	ACSF3	16	89088375	Susceptibility.M3.MAF_1.perc	reference	0	0.5757	0.0314677	0.0507419	0.5352	0	+?+-++	27120	438	2	591853	10756	16	11230	0.8957353385051653
Susceptibility	ENSG00000100393	EP300	22	41092592	Susceptibility.M3.MAF_1.perc	reference	45.8	0.1173	0.1585988	0.2557576	0.5352	0.1375605	+?+--+	27126	188	0	591861	3166	3	3360	0.1353319344383139
Severe	ENSG00000181788	SIAH2	3	150741125	Severe.M4.MAF_0.1.perc	reference	0	0.87	-0.1828449	0.2948565	0.5352	0	?-++?-	4049	12	0	563717	2084	0	2096	0.691111319039729
Severe	ENSG00000164099	PRSS12	4	118280038	Severe.M4.MAF_0.1.perc	reference	0	0.8922	-0.097973	0.1580036	0.5352	0	--++--	4797	65	0	569911	7160	6	7237	0.9433549133383935
Severe	ENSG00000147535	PLPP5	8	38263130	Severe.M4.MAF_0.1.perc	reference	0	0.6894	0.1733934	0.2796353	0.5352	0	?+--++	4452	18	0	568342	2093	0	2111	0.4958679169847662
Hospitalized	ENSG00000142655	PEX14	1	10472288	Hospitalized.M4.MAF_0.1.perc	reference	0	0.6903	0.1068066	0.1722463	0.5352	0	?++---	10967	51	0	567549	2971	0	3022	0.2763032528992241
Hospitalized	ENSG00000170248	PDCD6IP	3	33798571	Hospitalized.M4.MAF_0.1.perc	reference	0	0.4521	0.0813515	0.1311824	0.5352	0	?++++-	12064	96	0	583218	4884	0	4980	0.428523980393612
Susceptibility	ENSG00000163468	CCT3	1	156308968	Susceptibility.M4.MAF_0.1.perc	reference	0	0.9619	0.0632918	0.1020671	0.5352	0	-?++++	27079	116	0	591673	2458	2	2578	0.8468957432698712
Susceptibility	ENSG00000131386	GALNT15	3	16174680	Susceptibility.M4.MAF_0.1.perc	reference	0	0.759	0.0472317	0.0761622	0.5352	0	+?++--	27340	213	0	591878	4461	2	4678	0.2152443617634998
Susceptibility	ENSG00000163682	RPL9	4	39452587	Susceptibility.M4.MAF_0.1.perc	reference	51.9	0.08057	0.3659403	0.590076	0.5352	0.8033299	+?--++	24810	41	0	584820	1019	0	1060	0.7073336502556449
Hospitalized	ENSG00000214929	SPATA31D1	9	81988772	Hospitalized.M4.MAF_1.perc	reference	0	0.8484	0.0336279	0.054225	0.5352	0	?+-+++	12124	471	4	583311	30571	59	31168	0.09460592419249457
Susceptibility	ENSG00000168795	ZBTB5	9	37438102	Susceptibility.M4.MAF_1.perc	reference	8.9	0.356	0.0566171	0.0913017	0.5352	0.0061276	+?+--+	26529	277	0	580636	5905	2	6186	0.5348390000574877
Susceptibility	ENSG00000087303	NID2	14	52004803	Susceptibility.M4.MAF_1.perc	reference	0	0.7813	0.0188083	0.030331	0.5352	0	-?+-++	27126	1311	2	591861	30216	52	31635	0.5234460870897457
Susceptibility	ENSG00000118894	EEF2KMT	16	5084284	Susceptibility.M4.MAF_1.perc	reference	45.7	0.1179	0.0776409	0.1251953	0.5352	0.0298636	-?++++	27126	288	0	591861	5901	5	6199	0.5982637232030191
Hospitalized	ENSG00000175387	SMAD2	18	47808957	Hospitalized.M1.MAF_0.1.perc	reference	0	0.9985	-1.009857	1.6290787	0.5353	0	?-?-??	5275	0	0	532141	36	0	36	0.632251656886452
Susceptibility	ENSG00000141034	GID4	17	18039408	Susceptibility.M1.MAF_0.1.perc	reference	34.1	0.2075	0.4627994	0.746535	0.5353	0.8261818	+?+--?	22651	13	0	563661	314	0	327	0.7122300341605412
Susceptibility	ENSG00000067840	PDZD4	23	153802166	Susceptibility.M1.MAF_0.1.perc	reference	0	0.987	-0.7916753	1.2770368	0.5353	0	-?-???	20178	0	0	509009	12	2	16	0.10641789970918478
Severe	ENSG00000137601	NEK1	4	169392809	Severe.M1.MAF_1.perc	reference	0	0.9919	-0.2359025	0.3805298	0.5353	0	?-----	4324	8	0	568323	923	0	931	0.81130685033364
Severe	ENSG00000167359	OR51I1	11	5440570	Severe.M1.MAF_1.perc	reference	1.6	0.406	-0.4708125	0.7593744	0.5353	0.0705334	--+---	3774	1	0	565710	181	0	182	0.7035881717099699
Severe	ENSG00000197213	ZSCAN5B	19	56189570	Severe.M1.MAF_1.perc	reference	0	0.4644	0.2361835	0.3809479	0.5353	0	?-++--	4499	11	0	568311	1101	1	1114	0.9928339603272835
Severe	ENSG00000250423	KIAA1210	23	119078635	Severe.M1.MAF_1.perc	reference	0	0.9981	-0.6423233	1.0361865	0.5353	0	?--??-	1878	0	1	520995	72	48	170	0.7015728106465047
Hospitalized	ENSG00000175387	SMAD2	18	47808957	Hospitalized.M1.MAF_1.perc	reference	0	0.9985	-1.009857	1.6290787	0.5353	0	?-?-??	5275	0	0	532141	36	0	36	0.632251656886452
Susceptibility	ENSG00000132915	PDE6A	5	149857953	Susceptibility.M1.MAF_1.perc	reference	0	0.9374	0.1439203	0.2321385	0.5353	0	+?++--	25267	27	0	589245	476	0	503	0.18758267244623406
Susceptibility	ENSG00000067840	PDZD4	23	153802166	Susceptibility.M1.MAF_1.perc	reference	0	0.987	-0.7916753	1.2770368	0.5353	0	-?-???	20178	0	0	509009	12	2	16	0.10641789970918478
Severe	ENSG00000106125	MINDY4	7	30771417	Severe.M3.MAF_0.1.perc	reference	0	0.8793	-0.1575172	0.254084	0.5353	0	+---+-	4759	19	0	569982	2272	2	2295	0.8309101938693747
Hospitalized	ENSG00000174791	RIN1	11	66330241	Hospitalized.M3.MAF_0.1.perc	reference	0	0.9076	0.1498542	0.241754	0.5353	0	-+++++	11131	26	0	586355	1480	0	1506	0.8778715055366437
Hospitalized	ENSG00000179750	APOBEC3B	22	38982347	Hospitalized.M3.MAF_0.1.perc	reference	0	0.8605	0.233267	0.3763219	0.5353	0	?++-+-	7640	5	2	563066	308	17	351	0.348357901173912
Susceptibility	ENSG00000163902	RPN1	3	128619969	Susceptibility.M3.MAF_0.1.perc	reference	0	0.4934	0.0756666	0.1220558	0.5353	0	+?-+-+	26251	83	0	577674	1678	0	1761	0.7917074248625193
Susceptibility	ENSG00000163743	RCHY1	4	75479037	Susceptibility.M3.MAF_0.1.perc	reference	0	0.8997	0.1218802	0.1965852	0.5353	0	+?+---	26314	33	0	588914	694	0	727	0.8196060147924806
Susceptibility	ENSG00000173208	ABCD2	12	39550033	Susceptibility.M3.MAF_0.1.perc	reference	21.1	0.2805	0.1947957	0.314188	0.5353	0.1306026	-?+--+	25841	75	0	578186	1327	0	1402	0.08031274745573341
Susceptibility	ENSG00000135423	GLS2	12	56470944	Susceptibility.M3.MAF_0.1.perc	reference	0	0.4703	-0.1031144	0.1663503	0.5353	0	-?-+-+	25801	39	0	591134	922	0	961	0.7020515967216766
Susceptibility	ENSG00000159289	GOLGA6A	15	74069857	Susceptibility.M3.MAF_0.1.perc	reference	0	0.6739	0.0880326	0.1420003	0.5353	0	-?++--	24260	56	0	575648	1332	4	1396	0.6740438365515418
Susceptibility	ENSG00000154839	SKA1	18	50375040	Susceptibility.M3.MAF_0.1.perc	reference	30	0.2213	0.3487095	0.5625031	0.5353	0.5082967	-?++-+	24969	37	0	586351	741	0	778	0.8869955563520292
Susceptibility	ENSG00000102145	GATA1	23	48786562	Susceptibility.M3.MAF_0.1.perc	reference	0	0.9732	-0.3823472	0.6167021	0.5353	0	-?--??	21487	1	0	527364	31	15	62	0.5653132690265416
Severe	ENSG00000151692	RNF144A	2	6917412	Severe.M3.MAF_1.perc	reference	0	0.9955	-0.4596932	0.7416054	0.5353	0	?--?--	3349	1	0	533350	401	0	402	0.029770892631811093
Severe	ENSG00000198663	C6orf89	6	36871870	Severe.M3.MAF_1.perc	reference	67.3	0.01568	0.4420803	0.7131898	0.5353	1.370519	?----+	4137	28	0	564173	3179	3	3213	0.4680402238787286
Severe	ENSG00000198681	MAGEA1	23	153179284	Severe.M3.MAF_1.perc	reference	0	0.9873	-0.4274906	0.6896142	0.5353	0	?--?--	3923	1	0	513659	33	10	54	0.8413581548266476
Hospitalized	ENSG00000273983	H3C8	6	26269405	Hospitalized.M3.MAF_1.perc	reference	0	0.6694	-0.2363695	0.3813251	0.5353	0	?--+?-	10645	16	0	564801	466	0	482	0.583479714953095
Hospitalized	ENSG00000080854	IGSF9B	11	133896438	Hospitalized.M3.MAF_1.perc	reference	0	0.689	0.1212551	0.195597	0.5353	0	?+----	11093	31	0	581684	1683	0	1714	0.311632457812682
Hospitalized	ENSG00000102900	NUP93	16	56730118	Hospitalized.M3.MAF_1.perc	reference	13.5	0.3282	-0.1557808	0.2513158	0.5353	0.0636327	?-+--+	11247	52	0	569091	4302	4	4362	0.2656614933634488
Susceptibility	ENSG00000163743	RCHY1	4	75479037	Susceptibility.M3.MAF_1.perc	reference	0	0.8997	0.1218802	0.1965852	0.5353	0	+?+---	26314	33	0	588914	694	0	727	0.8196060147924806
Susceptibility	ENSG00000102145	GATA1	23	48786562	Susceptibility.M3.MAF_1.perc	reference	0	0.9732	-0.3823472	0.6167021	0.5353	0	-?--??	21487	1	0	527364	31	15	62	0.5653132690265416
Severe	ENSG00000099860	GADD45B	19	2476122	Severe.M4.MAF_0.1.perc	reference	52.2	0.07881	0.6955895	1.1220858	0.5353	2.726519	+---?-	4421	4	0	566600	515	1	521	0.49411744181374195
Hospitalized	ENSG00000135902	CHRND	2	232525993	Hospitalized.M4.MAF_0.1.perc	reference	0	0.9278	-0.0860359	0.1387783	0.5353	0	?--++-	12124	78	0	583311	4551	3	4635	0.31876376157419123
Hospitalized	ENSG00000176108	CHMP6	17	80991598	Hospitalized.M4.MAF_0.1.perc	reference	53.5	0.07186	0.3583511	0.5780054	0.5353	0.725566	?-+-+-	10968	32	0	580305	1529	0	1561	0.9569368434625859
Susceptibility	ENSG00000024048	UBR2	6	42564029	Susceptibility.M4.MAF_0.1.perc	reference	0	0.6721	0.0351327	0.0566734	0.5353	0	-?+---	27126	376	0	591861	8206	3	8588	0.776307811616446
Susceptibility	ENSG00000179388	EGR3	8	22687659	Susceptibility.M4.MAF_0.1.perc	reference	0	0.9454	0.10493	0.1692457	0.5353	0	+?+---	24738	44	0	584625	926	0	970	0.8566380152647829
Susceptibility	ENSG00000069431	ABCC9	12	21797389	Susceptibility.M4.MAF_0.1.perc	reference	48.8	0.09844	0.1324358	0.2136143	0.5353	0.0967452	+?++-+	27120	217	1	591845	4901	2	5124	0.4079980911979215
Severe	ENSG00000117724	CENPF	1	214603195	Severe.M4.MAF_1.perc	reference	39.8	0.1558	0.1015388	0.1637856	0.5353	0.0502765	?-++++	4765	196	1	570448	24623	22	24865	0.2383273469998608
Severe	ENSG00000176125	UFSP1	7	100888721	Severe.M4.MAF_1.perc	reference	0	0.7581	-0.160662	0.2591884	0.5353	0	?-+---	4454	16	0	566287	2759	4	2783	0.6901745420071348
Severe	ENSG00000108784	NAGLU	17	42536241	Severe.M4.MAF_1.perc	reference	0	0.9451	-0.1153579	0.1860588	0.5353	0	----?-	4601	42	0	568430	5297	6	5351	0.4828945724132258
Hospitalized	ENSG00000162636	FAM102B	1	108560089	Hospitalized.M4.MAF_1.perc	reference	0	0.9743	-0.1126661	0.1817281	0.5353	0	------	11961	42	1	587632	1918	1	1964	0.592646543144217
Hospitalized	ENSG00000187080	OR2AK2	1	247965233	Hospitalized.M4.MAF_1.perc	reference	19.8	0.2889	0.1984442	0.3201074	0.5353	0.1164315	?+++--	10792	27	0	568576	1520	0	1547	0.9861741003096954
Hospitalized	ENSG00000056586	RC3H2	9	122844556	Hospitalized.M4.MAF_1.perc	reference	17.5	0.3035	0.1068178	0.1722886	0.5353	0.0339328	?+--++	11671	142	0	581696	7975	3	8123	0.24350517342227654
Susceptibility	ENSG00000157856	DRC1	2	26401920	Susceptibility.M4.MAF_1.perc	reference	0	0.5009	0.026998	0.043553	0.5353	0	-++---	27803	634	2	596161	13710	20	14388	0.2395365253573258
Susceptibility	ENSG00000120705	ETF1	5	138506095	Susceptibility.M4.MAF_1.perc	reference	44.1	0.1279	0.1940927	0.3130958	0.5353	0.1842742	+?-++-	23511	67	0	576956	1772	0	1839	0.5060879533678834
Susceptibility	ENSG00000108961	RANGRF	17	8288654	Susceptibility.M4.MAF_1.perc	reference	30.8	0.2163	0.1183703	0.1909384	0.5353	0.0580605	-?+++-	26645	343	1	590246	7881	17	8260	0.5851868612009791
Susceptibility	ENSG00000092758	COL9A3	20	62816244	Susceptibility.M4.MAF_1.perc	reference	0	0.7546	-0.0241469	0.038955	0.5353	0	-?---+	27340	769	1	591878	17713	14	18512	0.43504200481957234
Susceptibility	ENSG00000165376	CLDN2	23	106900164	Susceptibility.M4.MAF_1.perc	reference	0	0.824	0.1773495	0.2860606	0.5353	0	-?+---	23832	4	5	531485	111	32	189	0.6616337026792043
Hospitalized	ENSG00000071794	HLTF	3	149030127	Hospitalized.M1.MAF_0.1.perc	reference	0	0.9109	-0.1900748	0.3066504	0.5354	0	?---+-	11003	13	0	569453	809	1	824	0.6159825810679411
Hospitalized	ENSG00000162735	PEX19	1	160276807	Hospitalized.M1.MAF_1.perc	reference	0	0.8847	0.4086787	0.6593244	0.5354	0	?+?+?-	6655	7	0	552936	160	0	167	0.8562630644645474
Susceptibility	ENSG00000144214	LYG1	2	99284238	Susceptibility.M1.MAF_1.perc	reference	0	0.7197	0.0790695	0.1275709	0.5354	0	-?++--	25923	75	0	591068	1656	3	1737	0.6319403528726256
Susceptibility	ENSG00000070190	DAPP1	4	99816827	Susceptibility.M1.MAF_1.perc	reference	21.2	0.2795	0.3322384	0.5360396	0.5354	0.3231644	+?-+-+	22933	7	0	574655	126	0	133	0.09418032416168019
Susceptibility	ENSG00000204979	MS4A13	11	60515392	Susceptibility.M1.MAF_1.perc	reference	59	0.08699	0.6644901	1.0721096	0.5354	2.0462417	??--+?	23441	8	0	572768	143	0	151	0.5586057637297623
Severe	ENSG00000172086	KRCC1	2	88027205	Severe.M3.MAF_0.1.perc	reference	0	0.9517	0.841267	1.3573464	0.5354	0	?+--?-	3203	1	0	559926	142	0	143	0.6001477454747736
Hospitalized	ENSG00000183137	CEP57L1	6	109095110	Hospitalized.M3.MAF_0.1.perc	reference	7.7	0.3627	-0.2055313	0.3316534	0.5354	0.0569997	?--++-	10893	16	0	580549	932	1	950	0.3935866593929722
Hospitalized	ENSG00000067369	TP53BP1	15	43403061	Hospitalized.M3.MAF_0.1.perc	reference	0	0.7922	-0.0932941	0.1505364	0.5354	0	?-----	11444	59	0	569717	3758	0	3817	0.7202125039881379
Hospitalized	ENSG00000133422	MORC2	22	30925130	Hospitalized.M3.MAF_0.1.perc	reference	0	0.5762	0.1629731	0.2629696	0.5354	0	?++--+	11581	22	0	570363	1391	0	1413	0.4346048227012766
Severe	ENSG00000107099	DOCK8	9	214854	Severe.M3.MAF_1.perc	reference	0	0.5082	0.0756794	0.1221181	0.5354	0	?+++--	4748	77	0	569856	19988	25	20115	0.29983784138158986
Hospitalized	ENSG00000145147	SLIT2	4	20251905	Hospitalized.M3.MAF_1.perc	reference	0	0.7193	-0.0795978	0.1284226	0.5354	0	?--+--	11791	75	0	582696	5099	0	5174	0.686426840385097
Hospitalized	ENSG00000126217	MCF2L	13	112894378	Hospitalized.M3.MAF_1.perc	reference	0	0.7987	0.0892814	0.1440512	0.5354	0	?++++-	11897	82	0	571332	4055	1	4139	0.8914804824539118
Hospitalized	ENSG00000128285	MCHR1	22	40678750	Hospitalized.M3.MAF_1.perc	reference	0	0.4665	-0.1768765	0.285367	0.5354	0	?--+--	9406	20	0	552043	1028	0	1048	0.5112514531566449
Susceptibility	ENSG00000171119	NRTN	19	5823802	Susceptibility.M3.MAF_1.perc	reference	0	0.8454	0.1621538	0.2616158	0.5354	0	+?+-+-	23987	20	0	573750	354	0	374	0.3348365383022552
Severe	ENSG00000239305	RNF103	2	86603398	Severe.M4.MAF_0.1.perc	reference	0	0.9893	-0.1231128	0.1986264	0.5354	0	--+-?-	4312	32	0	566436	4704	5	4746	0.5736840658211377
Severe	ENSG00000198408	OGA	10	101784443	Severe.M4.MAF_0.1.perc	reference	0	0.9678	-0.1709045	0.2757643	0.5354	0	+-----	4419	16	0	564518	2471	0	2487	0.2937777822672385
Severe	ENSG00000166257	SCN3B	11	123629187	Severe.M4.MAF_0.1.perc	reference	0	0.9811	-0.1997729	0.3223514	0.5354	0	+-++--	4334	11	0	565282	1988	2	2003	0.4746958345058823
Hospitalized	ENSG00000164077	MON1A	3	49907160	Hospitalized.M4.MAF_0.1.perc	reference	0	0.683	-0.0877683	0.1415961	0.5354	0	?--+-+	11987	70	0	583217	4070	1	4142	0.3333010330235335
Hospitalized	ENSG00000119392	GLE1	9	128504719	Hospitalized.M4.MAF_0.1.perc	reference	0	0.9832	-0.0876367	0.1414118	0.5354	0	?-----	11964	64	0	583117	4195	2	4263	0.6928359709410322
Susceptibility	ENSG00000156096	UGT2B4	4	69480165	Susceptibility.M4.MAF_0.1.perc	reference	0	0.7434	-0.0493	0.079552	0.5354	0	-?-+++	27121	170	0	591843	4200	1	4372	0.8688209626562526
Susceptibility	ENSG00000186352	ANKRD37	4	185396021	Susceptibility.M4.MAF_0.1.perc	reference	0	0.9708	-0.1308252	0.2111064	0.5354	0	-?----	24647	23	0	587069	561	0	584	0.05882592938473794
Susceptibility	ENSG00000146112	PPP1R18	6	30676389	Susceptibility.M4.MAF_0.1.perc	reference	0	0.6177	-0.056691	0.0914617	0.5354	0	+?----	25981	130	0	578746	3257	0	3387	0.513642974322121
Susceptibility	ENSG00000248385	TARM1	19	54069895	Susceptibility.M4.MAF_0.1.perc	reference	30.8	0.2162	0.1535676	0.247797	0.5354	0.0949611	-?+-++	24603	107	0	585822	1793	1	1902	0.17318353568963915
Severe	ENSG00000110844	PRPF40B	12	49568218	Severe.M4.MAF_1.perc	reference	29.3	0.215	0.15034	0.2425782	0.5354	0.1000459	+---++	4883	90	1	570490	13774	11	13888	0.3375172871084801
Hospitalized	ENSG00000157911	PEX10	1	2403964	Hospitalized.M4.MAF_1.perc	reference	0	0.478	0.0806076	0.1300478	0.5354	0	?+++++	12124	90	0	583311	4987	3	5083	0.25611027383185503
Hospitalized	ENSG00000184731	FAM110C	2	38814	Hospitalized.M4.MAF_1.perc	reference	0	0.6191	0.1066002	0.1719809	0.5354	0	?+++-+	10838	58	0	568601	2525	2	2587	0.84066863629289
Hospitalized	ENSG00000180574	EIF2S3B	12	10505602	Hospitalized.M4.MAF_1.perc	reference	0	0.7865	-0.1403578	0.2264604	0.5354	0	?--+-?	5036	74	0	4969	86	1	162	0.908283283079133
Hospitalized	ENSG00000274588	DGKK	23	50365409	Hospitalized.M4.MAF_1.perc	reference	0	0.9445	0.0979615	0.1580406	0.5354	0	?+--+-	10904	44	22	528158	732	410	1640	0.7868243553098108
Susceptibility	ENSG00000111671	SPSB2	12	6870935	Susceptibility.M4.MAF_1.perc	reference	0	0.6779	0.0635868	0.1025948	0.5354	0	-?++-+	26553	120	0	589874	2367	5	2497	0.10999964173568744
Susceptibility	ENSG00000140307	GTF2A2	15	59638062	Susceptibility.M4.MAF_1.perc	reference	0	0.7662	-0.1646979	0.2657221	0.5354	0	-?+--+	24475	14	0	573482	383	0	397	0.38744760111380183
Susceptibility	ENSG00000237172	B3GNT9	16	67148104	Susceptibility.M4.MAF_1.perc	reference	36.1	0.1803	-0.1695588	0.273597	0.5354	0.1354166	-?+--+	26528	98	0	580636	1872	1	1972	0.1830287990251132
Severe	ENSG00000152969	JAKMIP1	4	6026199	Severe.M1.MAF_0.1.perc	reference	52.2	0.1237	0.7620773	1.2300269	0.5355	2.1309694	?-+??-	1804	1	0	561035	380	0	381	0.8924086554380419
Hospitalized	ENSG00000151012	SLC7A11	4	138164097	Hospitalized.M1.MAF_0.1.perc	reference	0	0.998	-0.391988	0.632555	0.5355	0	?---?-	7769	3	0	551726	214	0	217	0.07460993778123538
Hospitalized	ENSG00000176798	OR51L1	11	4994851	Hospitalized.M1.MAF_0.1.perc	reference	0	0.879	-0.4978619	0.8033893	0.5355	0	?---+-	6751	1	0	563277	104	0	105	0.2900496104824112
Hospitalized	ENSG00000100220	RTCB	22	32387582	Hospitalized.M1.MAF_0.1.perc	reference	0	0.8703	0.4088068	0.6597275	0.5355	0	?++-??	7725	4	0	568550	185	0	189	0.5142983784008347
Susceptibility	ENSG00000162927	PUS10	2	60940222	Susceptibility.M1.MAF_0.1.perc	reference	0	0.4834	0.0931673	0.1503653	0.5355	0	-?++??	24137	54	0	573214	1231	1	1287	0.1726472227787446
Susceptibility	ENSG00000147669	POLR2K	8	100150623	Susceptibility.M1.MAF_0.1.perc	reference	0	0.6168	0.3016095	0.4867086	0.5355	0	-?+-+?	23103	6	0	579945	107	0	113	0.4752670866308683
Susceptibility	ENSG00000125485	DDX31	9	132592997	Susceptibility.M1.MAF_0.1.perc	reference	13.4	0.3286	0.2153706	0.3476059	0.5355	0.119644	-?-++-	26849	25	0	590793	561	0	586	0.3816388034664701
Susceptibility	ENSG00000169239	CA5B	23	15688830	Susceptibility.M1.MAF_0.1.perc	reference	63.7	0.04074	-0.4416869	0.7128757	0.5355	1.1761207	-?+-?-	22757	3	4	534642	70	18	117	0.4085301010370005
Hospitalized	ENSG00000151012	SLC7A11	4	138164097	Hospitalized.M1.MAF_1.perc	reference	0	0.998	-0.391988	0.632555	0.5355	0	?---?-	7769	3	0	551726	214	0	217	0.07460993778123538
Hospitalized	ENSG00000188321	ZNF559	19	9323772	Hospitalized.M1.MAF_1.perc	reference	0	0.7618	0.1018318	0.1643612	0.5355	0	?++++-	11653	62	0	583030	2145	0	2207	0.7754640572266873
Hospitalized	ENSG00000089063	TMEM230	20	5068232	Hospitalized.M1.MAF_1.perc	reference	0	0.7157	-0.147792	0.2384968	0.5355	0	?---?-	7525	15	0	565729	1684	4	1707	0.8941758375095776
Hospitalized	ENSG00000100220	RTCB	22	32387582	Hospitalized.M1.MAF_1.perc	reference	0	0.8703	0.4088068	0.6597275	0.5355	0	?++-??	7725	4	0	568550	185	0	189	0.5142983784008347
Susceptibility	ENSG00000147669	POLR2K	8	100150623	Susceptibility.M1.MAF_1.perc	reference	0	0.6168	0.3016095	0.4867086	0.5355	0	-?+-+?	23103	6	0	579945	107	0	113	0.4752670866308683
Susceptibility	ENSG00000169239	CA5B	23	15688830	Susceptibility.M1.MAF_1.perc	reference	63.7	0.04074	-0.4416869	0.7128757	0.5355	1.1761207	-?+-?-	22757	3	4	534642	70	18	117	0.4085301010370005
Severe	ENSG00000134183	GNAT2	1	109603091	Severe.M3.MAF_0.1.perc	reference	35.3	0.1859	0.3837631	0.6192644	0.5355	0.6480251	?-+---	4259	12	0	566303	2037	0	2049	0.4790428972282001
Severe	ENSG00000183397	C19orf71	19	3539154	Severe.M3.MAF_0.1.perc	reference	0	0.9623	0.258242	0.4167192	0.5355	0	?++---	4359	9	0	567041	1034	1	1045	0.05979505359704792
Severe	ENSG00000102054	RBBP7	23	16839283	Severe.M3.MAF_0.1.perc	reference	0	0.9922	-0.7069235	1.1409837	0.5355	0	?--???	1693	0	0	509294	42	36	114	0.6535210004416736
Severe	ENSG00000068400	GRIPAP1	23	48973720	Severe.M3.MAF_0.1.perc	reference	0	1	-0.6981726	1.126858	0.5355	0	?--?--	2153	0	0	516285	89	32	153	0.2145856019950729
Severe	ENSG00000147162	OGT	23	71533104	Severe.M3.MAF_0.1.perc	reference	0	1	-0.7575211	1.2226577	0.5355	0	?--??-	1638	0	0	517166	66	42	150	0.7188240814336176
Hospitalized	ENSG00000173193	PARP14	3	122680839	Hospitalized.M3.MAF_0.1.perc	reference	25.8	0.2409	0.2884715	0.4655454	0.5355	0.33811	-+-+-+	11670	26	0	586520	1483	0	1509	0.478370669071781
Hospitalized	ENSG00000166261	ZNF202	11	123723914	Hospitalized.M3.MAF_0.1.perc	reference	9.7	0.3445	0.395858	0.6388526	0.5355	0.2730277	?+--?+	9390	7	0	566898	310	0	317	0.3846675278576748
Susceptibility	ENSG00000160949	TONSL	8	144428775	Susceptibility.M3.MAF_0.1.perc	reference	17.4	0.304	0.1094939	0.1766994	0.5355	0.0368369	+?-++-	26914	142	0	591106	3002	0	3144	0.6786527368282101
Susceptibility	ENSG00000133961	NUMB	14	73275107	Susceptibility.M3.MAF_0.1.perc	reference	0	0.5768	0.0724986	0.1170117	0.5355	0	+?+---	25254	90	0	574293	1960	0	2050	0.8015671498637281
Severe	ENSG00000169375	SIN3A	15	75369379	Severe.M3.MAF_1.perc	reference	0	0.4505	0.2964927	0.4784592	0.5355	0	?++++-	2210	8	0	563602	954	0	962	0.6154254066600384
Severe	ENSG00000102054	RBBP7	23	16839283	Severe.M3.MAF_1.perc	reference	0	0.9922	-0.7069235	1.1409837	0.5355	0	?--???	1693	0	0	509294	42	36	114	0.6535210004416736
Severe	ENSG00000068400	GRIPAP1	23	48973720	Severe.M3.MAF_1.perc	reference	0	1	-0.6981726	1.126858	0.5355	0	?--?--	2153	0	0	516285	89	32	153	0.2145856019950729
Severe	ENSG00000147162	OGT	23	71533104	Severe.M3.MAF_1.perc	reference	0	1	-0.7575211	1.2226577	0.5355	0	?--??-	1638	0	0	517166	66	42	150	0.7188240814336176
Hospitalized	ENSG00000137842	TMEM62	15	43123279	Hospitalized.M3.MAF_1.perc	reference	0	0.9125	0.0926744	0.1495596	0.5355	0	?+++-+	11466	69	0	581327	3757	7	3840	0.7686885112917052
Susceptibility	ENSG00000196504	PRPF40A	2	152651593	Susceptibility.M3.MAF_1.perc	reference	40.7	0.1501	0.2727652	0.4401941	0.5355	0.3566174	+?---+	26909	45	0	590993	742	0	787	0.6113867470443142
Susceptibility	ENSG00000144635	DYNC1LI1	3	32525974	Susceptibility.M3.MAF_1.perc	reference	0	0.6785	0.0515725	0.0832375	0.5355	0	+?+---	26317	166	0	579879	3832	6	4010	0.40185075223525124
Susceptibility	ENSG00000274523	RCC1L	7	75027122	Susceptibility.M3.MAF_1.perc	reference	0	0.6747	0.1322873	0.2134749	0.5355	0	+?+---	26475	34	0	586647	480	1	516	0.8542290771310368
Susceptibility	ENSG00000180423	HARBI1	11	46602861	Susceptibility.M3.MAF_1.perc	reference	0	0.9479	-0.0694934	0.112151	0.5355	0	-?---+	25300	84	0	588421	2055	3	2145	0.9741558648630435
Susceptibility	ENSG00000165899	OTOGL	12	80099537	Susceptibility.M3.MAF_1.perc	reference	0	0.4697	-0.051515	0.0831361	0.5355	0	-?-+-+	26925	183	0	589207	3595	2	3782	0.5385624867112628
Severe	ENSG00000081019	RSBN1	1	113761832	Severe.M4.MAF_0.1.perc	reference	0	0.7348	-0.1318108	0.2127082	0.5355	0	?--+?+	4428	29	0	565924	3315	2	3348	0.31722175191202717
Severe	ENSG00000131650	KREMEN2	16	2964216	Severe.M4.MAF_0.1.perc	reference	0	0.9706	-0.1650137	0.2663086	0.5355	0	?-+---	4087	20	0	563759	2735	1	2757	0.06887191183947286
Hospitalized	ENSG00000089053	ANAPC5	12	121308245	Hospitalized.M4.MAF_0.1.perc	reference	0	0.8528	-0.0894394	0.1443599	0.5355	0	?+----	11888	58	0	583117	2925	2	2987	0.9285552111575432
Hospitalized	ENSG00000213995	NAXD	13	110615545	Hospitalized.M4.MAF_0.1.perc	reference	0	0.5519	-0.0903745	0.1458347	0.5355	0	?-+--+	11726	68	0	582308	4032	0	4100	0.5777341644872833
Hospitalized	ENSG00000167536	DHRS13	17	28897781	Hospitalized.M4.MAF_0.1.perc	reference	39	0.161	0.2682685	0.432905	0.5355	0.3393172	?++++-	11085	48	0	578152	2828	0	2876	0.41269674910286175
Hospitalized	ENSG00000266714	MYO15B	17	75588058	Hospitalized.M4.MAF_0.1.perc	reference	0	0.7376	0.0980219	0.1581792	0.5355	0	?+-++?	5165	189	0	16861	403	1	594	0.9952817917946166
Susceptibility	ENSG00000230873	STMND1	6	17102050	Susceptibility.M4.MAF_0.1.perc	reference	0	0.4151	-0.1351319	0.2181016	0.5355	0	+?---+	18114	22	0	461237	525	0	547	0.6105606229807266
Susceptibility	ENSG00000136878	USP20	9	129834698	Susceptibility.M4.MAF_0.1.perc	reference	0	0.6671	0.0313084	0.0505246	0.5355	0	+?+-+-	27340	469	1	591878	10411	9	10900	0.2846234532006229
Severe	ENSG00000163584	RPL22L1	3	170864875	Severe.M4.MAF_1.perc	reference	0	0.7734	-0.2030773	0.3277587	0.5355	0	--+---	4712	10	0	569011	1448	2	1462	0.7998572126026781
Susceptibility	ENSG00000187054	TMPRSS11A	4	67909395	Susceptibility.M4.MAF_1.perc	reference	1.8	0.4048	-0.0386529	0.0623837	0.5355	9.293e-4	++---+	27206	340	0	584936	7529	10	7889	0.696753480752486
Susceptibility	ENSG00000146090	RASGEF1C	5	180100795	Susceptibility.M4.MAF_1.perc	reference	15.7	0.3147	0.0922674	0.1488924	0.5355	0.0242826	+?+++-	27340	166	1	591878	3285	6	3465	0.5666427943529067
Severe	ENSG00000068784	SRBD1	2	45388680	Severe.M1.MAF_0.1.perc	reference	0	0.9759	-0.319271	0.5154276	0.5356	0	?--?--	3815	3	0	564855	721	0	724	0.4983122036478264
Severe	ENSG00000182263	FIGN	2	163593396	Severe.M1.MAF_0.1.perc	reference	0	0.9986	-1.0992466	1.7745711	0.5356	0	?--??-	1937	0	0	560184	37	0	37	0.7217495388834072
Hospitalized	ENSG00000157303	SUSD3	9	93058688	Hospitalized.M1.MAF_0.1.perc	reference	0	0.8012	-0.2715553	0.4383251	0.5356	0	?---?-	9368	5	0	559028	348	0	353	0.8451038281444904
Hospitalized	ENSG00000134452	FBH1	10	5890203	Hospitalized.M1.MAF_0.1.perc	reference	0	0.7924	0.4322251	0.6977149	0.5356	0	?++-?-	9006	7	0	566598	166	0	173	0.2606547056753294
Hospitalized	ENSG00000111684	LPCAT3	12	6976185	Hospitalized.M1.MAF_0.1.perc	reference	0	0.9722	-0.3832014	0.6185482	0.5356	0	?---?-	6905	1	0	560837	214	0	215	0.8472899907653527
Severe	ENSG00000182263	FIGN	2	163593396	Severe.M1.MAF_1.perc	reference	0	0.9986	-1.0992466	1.7745711	0.5356	0	?--??-	1937	0	0	560184	37	0	37	0.7217495388834072
Severe	ENSG00000144452	ABCA12	2	214931542	Severe.M1.MAF_1.perc	reference	0	0.4764	-0.2460407	0.3972172	0.5356	0	?-+---	4504	5	0	569714	706	0	711	0.6394848787155435
Severe	ENSG00000162174	ASRGL1	11	62337448	Severe.M1.MAF_1.perc	reference	0	0.998	-0.4949324	0.7989029	0.5356	0	?---?-	2198	1	0	549418	276	0	277	0.07864174772251785
Hospitalized	ENSG00000111684	LPCAT3	12	6976185	Hospitalized.M1.MAF_1.perc	reference	0	0.9722	-0.3832014	0.6185482	0.5356	0	?---?-	6905	1	0	560837	214	0	215	0.8472899907653527
Severe	ENSG00000173706	HEG1	3	124965710	Severe.M3.MAF_0.1.perc	reference	0	0.9774	0.2959743	0.4777445	0.5356	0	?++-+-	4335	9	0	567667	288	0	297	0.46788390876781827
Severe	ENSG00000148120	AOPEP	9	94726604	Severe.M3.MAF_0.1.perc	reference	0	0.5471	-0.1489854	0.240489	0.5356	0	?-+-+-	4513	19	0	569333	3105	1	3126	0.4392211442745912
Severe	ENSG00000139182	CLSTN3	12	7129698	Severe.M3.MAF_0.1.perc	reference	0	0.8421	-0.1777539	0.2869674	0.5356	0	?-++?-	4119	13	0	567095	2394	0	2407	0.5109995523251825
Hospitalized	ENSG00000111339	ART4	12	14825569	Hospitalized.M3.MAF_0.1.perc	reference	0	0.807	0.3024391	0.4882206	0.5356	0	?+--+-	8011	7	0	574615	227	0	234	0.624585871939361
Susceptibility	ENSG00000196367	TRRAP	7	98877933	Susceptibility.M3.MAF_0.1.perc	reference	0	0.6617	-0.0446437	0.0720621	0.5356	0	-?---+	26482	216	0	580446	5026	1	5244	0.7504614289547553
Susceptibility	ENSG00000166960	CCDC178	18	32937402	Susceptibility.M3.MAF_0.1.perc	reference	44.2	0.1274	0.1988719	0.3210447	0.5356	0.2001572	+?+++-	27169	77	0	591194	1398	0	1475	0.5769701656860122
Severe	ENSG00000136732	GYPC	2	126656133	Severe.M3.MAF_1.perc	reference	0	0.8238	-0.2633766	0.4251273	0.5356	0	?---?-	3839	1	0	563860	188	0	189	0.45990195442284076
Severe	ENSG00000157782	CABP1	12	120640552	Severe.M3.MAF_1.perc	reference	2.2	0.3937	0.1926387	0.3109492	0.5356	0.0153377	?-+---	2337	10	0	561803	1466	0	1476	0.47365752365555625
Hospitalized	ENSG00000099899	TRMT2A	22	20111875	Hospitalized.M3.MAF_1.perc	reference	0	0.6596	-0.1037698	0.167498	0.5356	0	?-+++-	11874	47	0	582651	2881	4	2936	0.6287722243149303
Severe	ENSG00000133056	PIK3C2B	1	204422628	Severe.M4.MAF_0.1.perc	reference	0	0.7496	-0.0961102	0.1551439	0.5356	0	?-++--	4675	57	0	570238	9819	2	9880	0.5075387636256051
Severe	ENSG00000142544	CTU1	19	51097606	Severe.M4.MAF_0.1.perc	reference	0	0.9037	0.1735454	0.2801522	0.5356	0	+++---	4290	21	0	563160	2400	1	2423	0.14401025848655885
Hospitalized	ENSG00000176407	KCMF1	2	84971093	Hospitalized.M4.MAF_0.1.perc	reference	0	0.9149	-0.1648435	0.2660984	0.5356	0	?-----	9371	14	1	563874	1236	1	1254	0.5776934449916196
Hospitalized	ENSG00000103199	ZNF500	16	4748239	Hospitalized.M4.MAF_0.1.perc	reference	22.7	0.2697	-0.1669228	0.2694488	0.5356	0.097076	?+----	12077	69	0	583123	4358	5	4437	0.17178566485264435
Hospitalized	ENSG00000174326	SLC16A11	17	7041621	Hospitalized.M4.MAF_0.1.perc	reference	11.5	0.3402	0.151992	0.2453356	0.5356	0.0581639	?+----	11229	69	0	578761	3373	5	3452	0.6701466449286483
Severe	ENSG00000119862	LGALSL	2	64453969	Severe.M4.MAF_1.perc	reference	0	0.9233	-0.1639648	0.2646769	0.5356	0	--+-?-	4159	15	0	563796	2076	1	2093	0.37679533752795835
Severe	ENSG00000184486	POU3F2	6	98834574	Severe.M4.MAF_1.perc	reference	0	0.8666	-0.1475438	0.2381953	0.5356	0	+--+--	4771	20	0	567598	2297	1	2319	0.5678783601232973
Severe	ENSG00000119698	PPP4R4	14	94146128	Severe.M4.MAF_1.perc	reference	0	0.877	-0.1111954	0.1794825	0.5356	0	+---++	4897	52	0	570379	5029	1	5083	0.16784324407484782
Severe	ENSG00000136379	ABHD17C	15	80679684	Severe.M4.MAF_1.perc	reference	19.8	0.284	0.2726287	0.4401183	0.5356	0.2292381	++----	2748	13	0	561954	946	0	959	0.503325315983679
Severe	ENSG00000179593	ALOX15B	17	8039034	Severe.M4.MAF_1.perc	reference	0	0.7699	-0.0658473	0.1063061	0.5356	0	+---++	4981	126	2	570679	15445	35	15645	0.40456523689735097
Severe	ENSG00000196705	ZNF431	19	21142024	Severe.M4.MAF_1.perc	reference	16.6	0.3068	0.235325	0.379865	0.5356	0.1649312	+-++--	4496	25	0	564813	1982	2	2011	0.8954349803375652
Hospitalized	ENSG00000113763	UNC5A	5	176810519	Hospitalized.M4.MAF_1.perc	reference	42.9	0.1193	-0.1560768	0.2519271	0.5356	0.135941	---+-+	12046	243	0	585762	16983	11	17248	0.9306799278413751
Susceptibility	ENSG00000144840	RABL3	3	120684938	Susceptibility.M4.MAF_1.perc	reference	17.4	0.3036	-0.1124831	0.181591	0.5356	0.0401645	-?+--+	26640	151	1	590227	3802	7	3969	0.3948567142697691
Susceptibility	ENSG00000169122	FAM110B	8	57994509	Susceptibility.M4.MAF_1.perc	reference	18.7	0.2919	-0.1048436	0.169229	0.5356	0.0354077	-+-++-	26023	105	0	578963	2394	1	2501	0.5226306744891844
Severe	ENSG00000174607	UGT8	4	114598770	Severe.M1.MAF_0.1.perc	reference	0	0.9938	-1.2475415	2.0142749	0.5357	0	?--?-?	1818	0	0	512846	23	0	23	0.5234792115759062
Severe	ENSG00000090487	SPG21	15	64963022	Severe.M1.MAF_0.1.perc	reference	0	0.9996	-0.39493	0.6376681	0.5357	0	?--??-	3107	2	0	553585	378	0	380	0.5262572186797667
Hospitalized	ENSG00000151967	SCHIP1	3	159839861	Hospitalized.M1.MAF_0.1.perc	reference	0	0.9801	-1.0945265	1.7671587	0.5357	0	?--???	6054	0	0	541954	22	0	22	0.3187141932782461
Susceptibility	ENSG00000118707	TGIF2	20	36573488	Susceptibility.M1.MAF_0.1.perc	reference	0	0.9885	-0.4738371	0.7650027	0.5357	0	??--?-	21220	1	0	549823	43	0	44	0.6219175289505164
Severe	ENSG00000174607	UGT8	4	114598770	Severe.M1.MAF_1.perc	reference	0	0.9938	-1.2475415	2.0142749	0.5357	0	?--?-?	1818	0	0	512846	23	0	23	0.5234792115759062
Severe	ENSG00000120051	CFAP58	10	104353833	Severe.M1.MAF_1.perc	reference	0	0.8303	0.2199507	0.3551207	0.5357	0	?+++--	4817	13	0	570377	1107	2	1124	0.879799419692777
Hospitalized	ENSG00000151967	SCHIP1	3	159839861	Hospitalized.M1.MAF_1.perc	reference	0	0.9801	-1.0945265	1.7671587	0.5357	0	?--???	6054	0	0	541954	22	0	22	0.3187141932782461
Hospitalized	ENSG00000180773	SLC36A4	11	93144174	Hospitalized.M1.MAF_1.perc	reference	3.8	0.3853	0.1985079	0.3205362	0.5357	0.0306168	?+--+-	10627	22	1	580757	723	0	747	0.6272468181903855
Susceptibility	ENSG00000135226	UGT2B28	4	69280475	Susceptibility.M1.MAF_1.perc	reference	22.1	0.2737	-0.1560294	0.251951	0.5357	0.0728816	+?----	25212	14	3	588775	409	64	557	0.918660243702864
Susceptibility	ENSG00000118707	TGIF2	20	36573488	Susceptibility.M1.MAF_1.perc	reference	0	0.9885	-0.4738371	0.7650027	0.5357	0	??--?-	21220	1	0	549823	43	0	44	0.6219175289505164
Hospitalized	ENSG00000049245	VAMP3	1	7771296	Hospitalized.M3.MAF_0.1.perc	reference	0	0.9944	-0.2642546	0.426696	0.5357	0	?---?-	8747	5	0	565259	506	1	513	0.6322319705169608
Hospitalized	ENSG00000137434	C6orf52	6	10671418	Hospitalized.M3.MAF_0.1.perc	reference	0	0.9194	0.3305681	0.5337139	0.5357	0	?++?+-	10247	8	0	575489	275	0	283	0.7631782197588108
Hospitalized	ENSG00000142233	NTN5	19	48661407	Hospitalized.M3.MAF_0.1.perc	reference	0	0.9298	0.120036	0.1937988	0.5357	0	?+-+-+	10194	35	0	580580	2435	1	2472	0.7995168169559179
Susceptibility	ENSG00000204138	PHACTR4	1	28369582	Susceptibility.M3.MAF_0.1.perc	reference	0	0.6364	0.0572086	0.0923713	0.5357	0	+?+-+-	26529	110	0	580636	2120	0	2230	0.8886531189512311
Severe	ENSG00000198815	FOXJ3	1	42176539	Severe.M3.MAF_1.perc	reference	0	0.9925	-0.3263245	0.5268406	0.5357	0	?---?-	3788	6	0	550868	401	0	407	0.6088822622843761
Severe	ENSG00000198633	ZNF534	19	52429187	Severe.M3.MAF_1.perc	reference	0	0.7511	-0.1031709	0.1665711	0.5357	0	--++--	4950	50	0	570572	4512	6	4574	0.9690369196711928
Hospitalized	ENSG00000115297	TLX2	2	74513463	Hospitalized.M3.MAF_1.perc	reference	58.4	0.04742	0.5740353	0.9268498	0.5357	1.8794881	?++---	10081	20	0	561750	824	0	844	0.32821146250493527
Hospitalized	ENSG00000138592	USP8	15	50424380	Hospitalized.M3.MAF_1.perc	reference	0	0.6594	0.1010579	0.1631771	0.5357	0	?++++-	10707	52	0	581957	3293	0	3345	0.738084144677695
Susceptibility	ENSG00000066136	NFYC	1	40691648	Susceptibility.M3.MAF_1.perc	reference	30	0.2218	0.1955445	0.3157694	0.5357	0.16145	+?--++	25642	102	0	587634	2694	3	2802	0.1890632765604213
Susceptibility	ENSG00000146216	TTBK1	6	43243481	Susceptibility.M3.MAF_1.perc	reference	0	0.8361	-0.0556499	0.0898602	0.5357	0	+?--+-	26163	138	0	577415	3457	0	3595	0.9089358923683357
Severe	ENSG00000158055	GRHL3	1	24319357	Severe.M4.MAF_0.1.perc	reference	0	0.9494	-0.1242006	0.2005586	0.5357	0	?-+--+	4675	32	0	570238	4784	2	4820	0.3613767489385986
Hospitalized	ENSG00000196968	FUT11	10	73772276	Hospitalized.M4.MAF_0.1.perc	reference	0	0.6875	-0.0768507	0.1240761	0.5357	0	?-+---	11328	87	0	578861	5288	2	5379	0.5599133820312141
Hospitalized	ENSG00000139291	TMEM19	12	71686082	Hospitalized.M4.MAF_0.1.perc	reference	0	0.4718	-0.1174866	0.1897053	0.5357	0	?--++-	11457	45	0	581133	2319	3	2370	0.7288838385367589
Susceptibility	ENSG00000160075	SSU72	1	1541673	Susceptibility.M4.MAF_0.1.perc	reference	0	0.4384	0.096178	0.1552925	0.5357	0	+?++--	25805	50	0	578813	1074	1	1126	0.3027394594386197
Susceptibility	ENSG00000117500	TMED5	1	93149742	Susceptibility.M4.MAF_0.1.perc	reference	22.2	0.2729	0.1765352	0.2850246	0.5357	0.1091252	+?-+-+	26922	62	0	589204	1361	1	1425	0.9715276973457866
Susceptibility	ENSG00000063587	ZNF275	23	153334147	Susceptibility.M4.MAF_0.1.perc	reference	0	0.9637	-0.1003334	0.1620027	0.5357	0	+?----	23892	13	7	535518	258	148	581	0.30059115393966995
Severe	ENSG00000100445	SDR39U1	14	24439766	Severe.M4.MAF_1.perc	reference	0	0.6722	-0.0616721	0.0995876	0.5357	0	--++++	4906	131	1	570620	18794	42	19011	0.5746326580917582
Severe	ENSG00000071991	CDH19	18	66501083	Severe.M4.MAF_1.perc	reference	0	0.6379	0.0769238	0.1241976	0.5357	0	-+-+++	4906	94	0	570619	10923	19	11055	0.9893296511761043
Hospitalized	ENSG00000162385	MAGOH	1	53226900	Hospitalized.M4.MAF_1.perc	reference	20	0.2873	0.4697308	0.7584494	0.5357	0.6777241	?+--+-	5940	4	0	560851	358	0	362	0.5882252902975397
Hospitalized	ENSG00000135776	ABCB10	1	229516582	Hospitalized.M4.MAF_1.perc	reference	0	0.6407	0.0922045	0.1488771	0.5357	0	?+---+	11496	84	2	581140	3524	2	3616	0.25900193425589535
Susceptibility	ENSG00000146757	ZNF92	7	65373799	Susceptibility.M4.MAF_1.perc	reference	0	0.4878	-0.063351	0.1022983	0.5357	0	-+-+-+	27709	104	0	595781	2394	12	2522	0.3868210729889543
Susceptibility	ENSG00000102796	DHRS12	13	51767993	Susceptibility.M4.MAF_1.perc	reference	34	0.1949	-0.0993954	0.1604744	0.5357	0.0431072	-?+--+	27126	532	2	591861	13278	31	13876	0.5048903428829566
Susceptibility	ENSG00000063587	ZNF275	23	153334147	Susceptibility.M4.MAF_1.perc	reference	0	0.9637	-0.1003334	0.1620027	0.5357	0	+?----	23892	13	7	535518	258	148	581	0.30059115393966995
Hospitalized	ENSG00000188729	OSTN	3	191199241	Hospitalized.M1.MAF_0.1.perc	reference	0	0.874	0.5487259	0.8862798	0.5358	0	?+??+-	6336	3	0	542684	111	0	114	0.9934902201949536
Hospitalized	ENSG00000138119	MYOF	10	93306429	Hospitalized.M1.MAF_0.1.perc	reference	31.1	0.2143	0.2113214	0.3412778	0.5358	0.1820566	?+--++	12017	48	0	583030	1704	0	1752	0.4105904435420518
Severe	ENSG00000138642	HERC6	4	88378739	Severe.M1.MAF_1.perc	reference	6.6	0.3691	0.2468057	0.3985671	0.5358	0.0659217	?--+-+	4341	10	0	568989	763	4	781	0.9745304731100668
Hospitalized	ENSG00000188729	OSTN	3	191199241	Hospitalized.M1.MAF_1.perc	reference	0	0.874	0.5487259	0.8862798	0.5358	0	?+??+-	6336	3	0	542684	111	0	114	0.9934902201949536
Hospitalized	ENSG00000221886	ZBED8	5	160393148	Hospitalized.M1.MAF_1.perc	reference	0	0.5671	0.2474274	0.3995831	0.5358	0	?+---+	8764	12	0	562878	500	0	512	0.29992930586166083
Severe	ENSG00000179832	MROH1	8	144148016	Severe.M3.MAF_0.1.perc	reference	0	0.8135	0.2869555	0.4634239	0.5358	0	-+----	4830	10	0	562247	203	0	213	0.9449653470191803
Severe	ENSG00000175691	ZNF77	19	2933218	Severe.M3.MAF_0.1.perc	reference	0	0.9355	0.277002	0.4473173	0.5358	0	?++---	4332	14	0	568473	710	0	724	0.8956853607692457
Hospitalized	ENSG00000158092	NCK1	3	136862208	Hospitalized.M3.MAF_0.1.perc	reference	0	0.9405	0.282126	0.4556054	0.5358	0	?++++-	8719	10	0	524950	386	0	396	0.5641016259611737
Susceptibility	ENSG00000099810	MTAP	9	21802636	Susceptibility.M3.MAF_0.1.perc	reference	0	0.8855	-0.1157628	0.1869623	0.5358	0	-?----	25252	29	0	589181	780	1	811	0.6736892729774617
Susceptibility	ENSG00000130204	TOMM40	19	44890569	Susceptibility.M3.MAF_0.1.perc	reference	0	0.9331	0.1726781	0.2789095	0.5358	0	-?++--	22966	17	0	565700	329	0	346	0.23942457605220033
Severe	ENSG00000010030	ETV7	6	36354091	Severe.M3.MAF_1.perc	reference	0	0.9541	-0.202289	0.3267057	0.5358	0	------	4822	14	0	570319	1079	1	1095	0.25815631068111045
Hospitalized	ENSG00000158092	NCK1	3	136862208	Hospitalized.M3.MAF_1.perc	reference	0	0.9405	0.282126	0.4556054	0.5358	0	?++++-	8719	10	0	524950	386	0	396	0.5641016259611737
Hospitalized	ENSG00000196497	IPO4	14	24180219	Hospitalized.M3.MAF_1.perc	reference	32.8	0.2024	-0.1896546	0.3062873	0.5358	0.1544947	?--++-	12064	51	1	583218	3071	1	3126	0.5521087255974192
Susceptibility	ENSG00000130052	STARD8	23	68647666	Susceptibility.M3.MAF_1.perc	reference	17.3	0.3048	-0.1278597	0.2065233	0.5358	0.0438889	-?+-+-	25234	18	11	538217	339	166	711	0.3792204221611425
Severe	ENSG00000101544	ADNP2	18	80109262	Severe.M4.MAF_0.1.perc	reference	0	0.5338	0.1169283	0.1888675	0.5358	0	+++---	4718	45	0	569005	4377	3	4428	0.11514655433499515
Severe	ENSG00000244005	NFS1	20	35668052	Severe.M4.MAF_0.1.perc	reference	0	0.9243	0.2374306	0.3834539	0.5358	0	-++---	3618	14	0	178065	1035	0	1049	0.3589391947281282
Hospitalized	ENSG00000132182	NUP210	3	13316235	Hospitalized.M4.MAF_0.1.perc	reference	0	0.761	0.0499325	0.0806485	0.5358	0	?+-+++	12124	253	0	583311	12804	6	13069	0.9848007675514197
Hospitalized	ENSG00000071994	PDCD2	6	170575295	Hospitalized.M4.MAF_0.1.perc	reference	9.8	0.3501	-0.1905414	0.3077515	0.5358	0.0813374	?---+-	10869	30	0	582766	2120	0	2150	0.6389263825620948
Susceptibility	ENSG00000133195	SLC39A11	17	72645949	Susceptibility.M4.MAF_0.1.perc	reference	8.5	0.3579	0.0897218	0.144901	0.5358	0.0169508	+?+--+	27116	130	0	591850	2751	1	2883	0.5847376220507177
Hospitalized	ENSG00000186088	GSAP	7	77310751	Hospitalized.M4.MAF_1.perc	reference	25.2	0.2449	-0.1254215	0.2025534	0.5358	0.0607248	--+---	12184	122	0	588227	7867	6	8001	0.30541397040196117
Hospitalized	ENSG00000149136	SSRP1	11	57325986	Hospitalized.M4.MAF_1.perc	reference	16	0.3127	0.1575304	0.2543972	0.5358	0.0792459	?++++-	11851	167	0	582789	9266	17	9467	0.1733979728273207
Hospitalized	ENSG00000062282	DGAT2	11	75759512	Hospitalized.M4.MAF_1.perc	reference	0	0.73	-0.053104	0.085764	0.5358	0	?-+++-	12064	204	1	583218	12484	15	12720	0.6491964044165943
Susceptibility	ENSG00000081051	AFP	4	73431138	Susceptibility.M4.MAF_1.perc	reference	20.6	0.2781	-0.0537943	0.0868823	0.5358	0.0100123	+-----	27803	441	2	596161	10211	30	10716	0.03725493081260414
Susceptibility	ENSG00000223953	C1QTNF5	11	119338942	Susceptibility.M4.MAF_1.perc	reference	44.2	0.1275	0.1234287	0.1993337	0.5358	0.0731349	+?+++-	26000	109	0	589182	1731	1	1842	0.8174499059307845
Severe	ENSG00000174851	YIF1A	11	66284580	Severe.M1.MAF_0.1.perc	reference	0	0.6817	-0.362706	0.5859817	0.5359	0	?-+??-	3640	2	0	565450	282	0	284	0.4310510683172092
Hospitalized	ENSG00000152348	ATG10	5	81972023	Hospitalized.M1.MAF_0.1.perc	reference	0	0.9945	-0.4540136	0.7334566	0.5359	0	?---?-	8142	2	0	577596	155	0	157	0.8198631009026268
Susceptibility	ENSG00000131374	TBC1D5	3	17157162	Susceptibility.M1.MAF_0.1.perc	reference	0	0.587	-0.1099722	0.1776695	0.5359	0	-?----	25635	31	0	588668	834	0	865	0.8615564207627016
Susceptibility	ENSG00000004766	VPS50	7	93232340	Susceptibility.M1.MAF_0.1.perc	reference	35.9	0.1822	0.3782643	0.6110235	0.5359	0.6428851	+?-+--	24382	24	0	575105	467	0	491	0.9166618528239179
Susceptibility	ENSG00000167711	SERPINF2	17	1742836	Susceptibility.M1.MAF_0.1.perc	reference	0	0.9222	0.4449293	0.7186863	0.5359	0	??+-??	20073	2	0	540688	51	0	53	0.43350388038812865
Severe	ENSG00000179057	IGSF22	11	18704312	Severe.M1.MAF_1.perc	reference	0	0.4618	-0.1093252	0.1766021	0.5359	0	--+--+	4979	43	0	570239	6196	11	6261	0.4382168922058372
Severe	ENSG00000139974	SLC38A6	14	60981114	Severe.M1.MAF_1.perc	reference	0	0.4148	-0.2310218	0.3731577	0.5359	0	?-+---	4328	5	0	567950	1010	2	1019	0.46412275742808873
Hospitalized	ENSG00000155542	SETD9	5	56909260	Hospitalized.M1.MAF_1.perc	reference	0	0.863	-0.2422634	0.391381	0.5359	0	?-+---	9630	11	0	580570	386	1	399	0.6878642471082647
Hospitalized	ENSG00000082014	SMARCD3	7	151238764	Hospitalized.M1.MAF_1.perc	reference	27.1	0.241	0.4783097	0.7727731	0.5359	0.911978	?--+-+	7712	10	0	563231	653	0	663	0.26735362325376943
Hospitalized	ENSG00000177853	ZNF518A	10	96129715	Hospitalized.M1.MAF_1.perc	reference	0	0.9976	-0.4230597	0.6834336	0.5359	0	?-----	8310	3	0	562085	209	0	212	0.4029877034964798
Susceptibility	ENSG00000177181	RIMKLA	1	42380792	Susceptibility.M1.MAF_1.perc	reference	0	0.9837	-0.214759	0.346899	0.5359	0	-?--+-	22696	20	0	566226	192	0	212	0.14336333366363108
Susceptibility	ENSG00000228486	C2orf92	2	97664217	Susceptibility.M1.MAF_1.perc	reference	0	0.8181	-0.6059417	0.9787733	0.5359	0	??-?-?	2535	5	0	19386	15	0	20	0.5901196155431531
Susceptibility	ENSG00000167711	SERPINF2	17	1742836	Susceptibility.M1.MAF_1.perc	reference	0	0.9222	0.4449293	0.7186863	0.5359	0	??+-??	20073	2	0	540688	51	0	53	0.43350388038812865
Severe	ENSG00000106459	NRF1	7	129611720	Severe.M3.MAF_0.1.perc	reference	0	0.9225	0.452071	0.7303205	0.5359	0	?++-?-	2415	3	0	564996	285	0	288	0.5632421401821285
Severe	ENSG00000124920	MYRF	11	61752636	Severe.M3.MAF_0.1.perc	reference	0	0.7057	0.1632295	0.2636665	0.5359	0	?++---	4250	20	0	565743	2907	1	2929	0.5543808100511678
Severe	ENSG00000226761	TAS2R46	12	11061365	Severe.M3.MAF_0.1.perc	reference	49.3	0.1158	0.9693831	1.5659245	0.5359	4.3124457	?-+?--	3728	2	0	533347	137	0	139	0.5887598562126652
Severe	ENSG00000198598	MMP17	12	131828393	Severe.M3.MAF_0.1.perc	reference	0	0.9725	-0.1669487	0.2696645	0.5359	0	+-----	4698	16	0	569812	2450	0	2466	0.4356541679172619
Severe	ENSG00000088970	KIZ	20	21125983	Severe.M3.MAF_0.1.perc	reference	0	0.8027	-0.2538906	0.4101841	0.5359	0	+-++--	4664	8	0	567113	887	1	897	0.48441347649763156
Severe	ENSG00000160181	TFF2	21	42346357	Severe.M3.MAF_0.1.perc	reference	0	0.5834	0.2932054	0.4736381	0.5359	0	?+----	3644	4	0	565767	128	0	132	0.552588350785749
Susceptibility	ENSG00000184378	ACTRT3	3	169766921	Susceptibility.M3.MAF_0.1.perc	reference	0	0.6354	0.1378776	0.2227511	0.5359	0	-?++--	24048	24	0	576861	452	0	476	0.6644420711782253
Susceptibility	ENSG00000184840	TMED9	5	177592203	Susceptibility.M3.MAF_0.1.perc	reference	0	0.8415	0.2036089	0.3288923	0.5359	0	-?++-?	23834	12	0	586113	237	0	249	0.6314090224389199
Susceptibility	ENSG00000075702	WDR62	19	36054649	Susceptibility.M3.MAF_0.1.perc	reference	0	0.6227	0.0619195	0.1000255	0.5359	0	+?++--	27002	132	0	591365	2478	0	2610	0.9783086102271439
Severe	ENSG00000160181	TFF2	21	42346357	Severe.M3.MAF_1.perc	reference	0	0.5834	0.2932054	0.4736381	0.5359	0	?+----	3644	4	0	565767	128	0	132	0.552588350785749
Hospitalized	ENSG00000186364	NUDT17	1	145845630	Hospitalized.M3.MAF_1.perc	reference	0	0.618	-0.1686488	0.2724482	0.5359	0	-+----	12137	45	0	588040	525	0	570	0.9140807822749286
Hospitalized	ENSG00000164506	STXBP5	6	147204425	Hospitalized.M3.MAF_1.perc	reference	4	0.391	0.0977162	0.1578381	0.5359	0.0163242	+++++-	11832	104	0	587624	7718	16	7854	0.835055920435086
Hospitalized	ENSG00000151929	BAG3	10	119651380	Hospitalized.M3.MAF_1.perc	reference	0	0.7526	-0.1295215	0.2092475	0.5359	0	?---+-	10622	31	0	570106	1921	1	1954	0.10260781655615944
Hospitalized	ENSG00000197483	ZNF628	19	55476617	Hospitalized.M3.MAF_1.perc	reference	0	0.4894	0.1002487	0.1619635	0.5359	0	?+++-?	9917	21	0	554100	170	0	191	0.44528711741028826
Susceptibility	ENSG00000184840	TMED9	5	177592203	Susceptibility.M3.MAF_1.perc	reference	0	0.8415	0.2036089	0.3288923	0.5359	0	-?++-?	23834	12	0	586113	237	0	249	0.6314090224389199
Susceptibility	ENSG00000205126	ACCSL	11	44047981	Susceptibility.M3.MAF_1.perc	reference	0	0.7381	0.0804042	0.1299028	0.5359	0	-?++--	27126	82	0	591861	1426	1	1510	0.12125162418449313
Susceptibility	ENSG00000221957	KIR2DS4	19	54832676	Susceptibility.M3.MAF_1.perc	reference	29.4	0.2426	0.0780645	0.1261091	0.5359	0.0145173	??-+?+	3934	163	1	65671	12944	12	13133	0.6958287762003628
Severe	ENSG00000141527	CARD14	17	80169992	Severe.M4.MAF_0.1.perc	reference	0	0.7068	0.1033773	0.166986	0.5359	0	?+-++-	4698	46	0	570368	8953	3	9005	0.9707517896130382
Susceptibility	ENSG00000146858	ZC3HAV1L	7	139025706	Susceptibility.M4.MAF_0.1.perc	reference	40.5	0.151	0.1945258	0.3142075	0.5359	0.1824504	+?++--	26007	72	1	586071	1198	1	1274	0.09878985837398903
Susceptibility	ENSG00000065613	SLK	10	103967140	Susceptibility.M4.MAF_0.1.perc	reference	39.1	0.1608	0.1198365	0.1936003	0.5359	0.0684689	+?--++	27340	216	1	591878	4932	0	5150	0.4652833881279984
Severe	ENSG00000174004	NRROS	3	196639694	Severe.M4.MAF_1.perc	reference	0	0.7358	-0.1624591	0.2624291	0.5359	0	+-+---	4584	22	0	527472	2431	1	2455	0.9509309657182251
Severe	ENSG00000141198	TOM1L1	17	54899387	Severe.M4.MAF_1.perc	reference	39.5	0.1425	0.3616756	0.5842331	0.5359	0.7031172	---++-	4981	27	0	570677	2825	2	2856	0.8066752069925424
Hospitalized	ENSG00000169871	TRIM56	7	101085481	Hospitalized.M4.MAF_1.perc	reference	32.2	0.1944	0.1709401	0.2761369	0.5359	0.1413195	+-+++-	11495	178	0	572080	11574	6	11764	0.6250804913863854
Hospitalized	ENSG00000184402	SS18L1	20	62143769	Hospitalized.M4.MAF_1.perc	reference	0	0.6754	0.1079175	0.1743472	0.5359	0	?++-++	10929	52	0	582859	2786	4	2846	0.17719467757221072
Severe	ENSG00000181656	GPR88	1	100538139	Severe.M1.MAF_0.1.perc	reference	0	0.9624	-1.0689948	1.7274572	0.536	0	?-?+??	2000	1	0	500533	50	0	51	0.6456562922584602
Severe	ENSG00000171720	HDAC3	5	141620876	Severe.M1.MAF_0.1.perc	reference	0	0.9921	0.8673676	1.4015703	0.536	0	?+-??-	1690	0	0	550414	73	0	73	0.6234845691194105
Severe	ENSG00000221947	XKR9	8	70669339	Severe.M1.MAF_0.1.perc	reference	0	0.9841	-0.3323147	0.536905	0.536	0	?--?+-	3922	2	0	567512	617	0	619	0.8329561759927974
Severe	ENSG00000083307	GRHL2	8	101492439	Severe.M1.MAF_0.1.perc	reference	0	0.997	-1.0936639	1.7670533	0.536	0	?---??	1886	0	0	520919	42	0	42	0.6528599344424415
Severe	ENSG00000123243	ITIH5	10	7559270	Severe.M1.MAF_0.1.perc	reference	0	0.9784	0.2379616	0.384466	0.536	0	?++---	4465	11	0	568106	1014	2	1029	0.5893206786791223
Severe	ENSG00000233436	BTBD18	11	57743514	Severe.M1.MAF_0.1.perc	reference	0	1	-1.0053297	1.6245534	0.536	0	?--???	1621	0	0	538268	107	0	107	0.2836012024070439
Hospitalized	ENSG00000126267	COX6B1	19	35648323	Hospitalized.M1.MAF_0.1.perc	reference	0	0.9305	-1.1689971	1.8887018	0.536	0	?-?-??	5520	0	0	530583	14	0	14	0.8083432537911733
Hospitalized	ENSG00000130749	ZC3H4	19	47064187	Hospitalized.M1.MAF_0.1.perc	reference	0	0.919	-0.1772998	0.2865082	0.536	0	?--+?-	8277	14	0	562677	1167	0	1181	0.7541507571836341
Hospitalized	ENSG00000159958	TNFRSF13C	22	41922032	Hospitalized.M1.MAF_0.1.perc	reference	0	0.9996	-1.0449877	1.6884325	0.536	0	?--?-?	5861	0	0	509878	29	0	29	0.7677512766669118
Susceptibility	ENSG00000174697	LEP	7	128241278	Susceptibility.M1.MAF_0.1.perc	reference	0	0.9972	0.8498738	1.3731015	0.536	0	??+?+?	19775	2	0	500330	17	0	19	0.5691196123998628
Susceptibility	ENSG00000240204	SMKR1	7	129502531	Susceptibility.M1.MAF_0.1.perc	reference	0	0.8576	0.5269896	0.8516227	0.536	0	??+---	17111	3	0	433121	37	0	40	0.5498884406808574
Severe	ENSG00000181656	GPR88	1	100538139	Severe.M1.MAF_1.perc	reference	0	0.9624	-1.0689948	1.7274572	0.536	0	?-?+??	2000	1	0	500533	50	0	51	0.6456562922584602
Severe	ENSG00000171720	HDAC3	5	141620876	Severe.M1.MAF_1.perc	reference	0	0.9921	0.8673676	1.4015703	0.536	0	?+-??-	1690	0	0	550414	73	0	73	0.6234845691194105
Severe	ENSG00000083307	GRHL2	8	101492439	Severe.M1.MAF_1.perc	reference	0	0.997	-1.0936639	1.7670533	0.536	0	?---??	1886	0	0	520919	42	0	42	0.6528599344424415
Hospitalized	ENSG00000153187	HNRNPU	1	244840638	Hospitalized.M1.MAF_1.perc	reference	0	0.3968	-0.2023512	0.3269317	0.536	0	?--+?+	8605	13	0	566888	759	1	774	0.34562651693889423
Hospitalized	ENSG00000140481	CCDC33	15	74202705	Hospitalized.M1.MAF_1.perc	reference	0	0.5946	-0.1808202	0.292169	0.536	0	?-+?--	10709	20	0	578932	782	1	804	0.7693633131604869
Hospitalized	ENSG00000126267	COX6B1	19	35648323	Hospitalized.M1.MAF_1.perc	reference	0	0.9305	-1.1689971	1.8887018	0.536	0	?-?-??	5520	0	0	530583	14	0	14	0.8083432537911733
Hospitalized	ENSG00000159958	TNFRSF13C	22	41922032	Hospitalized.M1.MAF_1.perc	reference	0	0.9996	-1.0449877	1.6884325	0.536	0	?--?-?	5861	0	0	509878	29	0	29	0.7677512766669118
Susceptibility	ENSG00000174697	LEP	7	128241278	Susceptibility.M1.MAF_1.perc	reference	0	0.9972	0.8498738	1.3731015	0.536	0	??+?+?	19775	2	0	500330	17	0	19	0.5691196123998628
Severe	ENSG00000179933	C14orf119	14	23095505	Severe.M3.MAF_0.1.perc	reference	0	0.9143	0.3897893	0.6298017	0.536	0	-+----	3962	4	0	567324	320	0	324	0.7563743364221267
Severe	ENSG00000167699	GLOD4	17	757097	Severe.M3.MAF_0.1.perc	reference	29.9	0.2106	0.4805594	0.7764908	0.536	0.9965227	--+---	4615	13	0	569415	1369	0	1382	0.6793113970122621
Hospitalized	ENSG00000181045	SLC26A11	17	80219699	Hospitalized.M3.MAF_0.1.perc	reference	0	0.4149	0.1020932	0.1649793	0.536	0	?+-++-	11965	55	0	583118	2497	1	2554	0.9426097355869614
Hospitalized	ENSG00000166398	GARRE1	19	34254552	Hospitalized.M3.MAF_0.1.perc	reference	32.9	0.2017	0.2086131	0.3370736	0.536	0.1840908	?++-+-	11406	59	0	581234	2985	0	3044	0.9230780252424248
Hospitalized	ENSG00000197496	SLC2A10	20	46709649	Hospitalized.M3.MAF_0.1.perc	reference	0	0.7442	0.1387909	0.2242765	0.536	0	?++--+	11598	34	0	570401	1523	0	1557	0.9399954542925124
Hospitalized	ENSG00000010404	IDS	23	149476988	Hospitalized.M3.MAF_0.1.perc	reference	0	0.9285	-0.2480866	0.4008329	0.536	0	?---?-	8241	2	1	523272	153	68	293	0.9102700147393359
Susceptibility	ENSG00000077522	ACTN2	1	236664141	Susceptibility.M3.MAF_0.1.perc	reference	0	0.4521	0.0576087	0.0930962	0.536	0	-?+---	24028	137	0	572794	2990	0	3127	0.7612744180132334
Susceptibility	ENSG00000077684	JADE1	4	128809700	Susceptibility.M3.MAF_0.1.perc	reference	6.8	0.3677	0.1900832	0.3071723	0.536	0.0601353	+?-++-	23946	29	0	572730	446	0	475	0.5485813868214054
Susceptibility	ENSG00000167711	SERPINF2	17	1742836	Susceptibility.M3.MAF_0.1.perc	reference	0	0.9113	-0.1172293	0.1894422	0.536	0	-?---+	25405	28	0	574744	715	0	743	0.43350388038812865
Severe	ENSG00000018625	ATP1A2	1	160115759	Severe.M3.MAF_1.perc	reference	0	0.9436	-0.2191573	0.3541078	0.536	0	?-++--	3820	9	0	565996	1589	0	1598	0.10331558322782049
Severe	ENSG00000155087	ODF1	8	102551589	Severe.M3.MAF_1.perc	reference	0	0.513	-0.1650665	0.2666928	0.536	0	+---+-	4569	19	0	569032	2068	10	2107	0.4339253065462581
Severe	ENSG00000179933	C14orf119	14	23095505	Severe.M3.MAF_1.perc	reference	0	0.9143	0.3897893	0.6298017	0.536	0	-+----	3962	4	0	567324	320	0	324	0.7563743364221267
Hospitalized	ENSG00000141448	GATA6	18	22169589	Hospitalized.M3.MAF_1.perc	reference	67.1	0.02764	0.5356135	0.8654982	0.536	1.473472	?-++?-	9620	15	0	563196	288	0	303	0.6954314347543223
Susceptibility	ENSG00000136682	CBWD2	2	113437691	Susceptibility.M3.MAF_1.perc	reference	0	0.5298	-0.040177	0.0649143	0.536	0	-?-+++	24788	291	1	581317	6945	5	7248	0.648462700055288
Susceptibility	ENSG00000077684	JADE1	4	128809700	Susceptibility.M3.MAF_1.perc	reference	6.8	0.3677	0.1900832	0.3071723	0.536	0.0601353	+?-++-	23946	29	0	572730	446	0	475	0.5485813868214054
Susceptibility	ENSG00000155792	DEPTOR	8	119873717	Susceptibility.M3.MAF_1.perc	reference	0.2	0.4048	0.066425	0.1073221	0.536	4.738e-4	-?+---	26476	109	0	580433	2281	3	2396	0.4097484231455006
Susceptibility	ENSG00000136929	HEMGN	9	97926791	Susceptibility.M3.MAF_1.perc	reference	0	0.84	0.1096752	0.1772332	0.536	0	+?++--	26388	37	0	580076	600	1	639	0.47816656637146643
Susceptibility	ENSG00000119912	IDE	10	92451684	Susceptibility.M3.MAF_1.perc	reference	0	0.5341	-0.0530232	0.0856807	0.536	0	+?----	26525	152	0	580623	3600	2	3756	0.6370454473096102
Hospitalized	ENSG00000166387	PPFIBP2	11	7513298	Hospitalized.M4.MAF_0.1.perc	reference	44.9	0.1231	-0.1691916	0.2734176	0.536	0.1524807	?+--+-	12025	143	0	583211	8373	4	8524	0.5867990183457357
Hospitalized	ENSG00000102924	CBLN1	16	49277917	Hospitalized.M4.MAF_0.1.perc	reference	0	0.5342	0.1544967	0.2496272	0.536	0	?+--+-	9199	25	0	576232	1394	1	1421	0.20786509220063984
Susceptibility	ENSG00000158864	NDUFS2	1	161197104	Susceptibility.M4.MAF_0.1.perc	reference	0	0.7588	0.0637307	0.1029711	0.536	0	+?++-+	26578	114	0	589971	2462	0	2576	0.19881724475479606
Susceptibility	ENSG00000197885	NKIRAS1	3	23889951	Susceptibility.M4.MAF_0.1.perc	reference	0	0.8902	-0.0976168	0.1577326	0.536	0	+?----	24835	44	0	573597	1045	0	1089	0.45379824385775946
Susceptibility	ENSG00000187690	EZHIP	23	51406948	Susceptibility.M4.MAF_0.1.perc	reference	55.6	0.1333	-142.3923896	230.0967119	0.536	73348.9312663	??+??-	1780	5	4	7674	15	8	44	0.5406764961948352
Severe	ENSG00000077150	NFKB2	10	102394110	Severe.M4.MAF_1.perc	reference	0	0.869	-0.1145837	0.185163	0.536	0	?-+---	4371	32	0	565986	6270	0	6302	0.2760781290847048
Hospitalized	ENSG00000178035	IMPDH2	3	49024325	Hospitalized.M4.MAF_1.perc	reference	0	0.4731	0.1020665	0.1649108	0.536	0	?+----	11515	57	0	580564	2993	0	3050	0.6260999779898772
Susceptibility	ENSG00000198130	HIBCH	2	190189735	Susceptibility.M4.MAF_1.perc	reference	0	0.7665	-0.0354471	0.0572754	0.536	0	++-+--	27206	329	0	584936	8073	20	8442	0.44925885240534436
Susceptibility	ENSG00000163632	C3orf49	3	63819299	Susceptibility.M4.MAF_1.perc	reference	0	0.9234	0.3215348	0.5196069	0.536	0	??+-++	4413	14	0	21448	41	0	55	0.669378335745892
Susceptibility	ENSG00000179832	MROH1	8	144148016	Susceptibility.M4.MAF_1.perc	reference	57.7	0.03715	-0.0944142	0.1525432	0.536	0.0627731	++----	28017	437	0	596178	7491	8	7944	0.17585557812925887
Susceptibility	ENSG00000234186	C16orf82	16	27066927	Susceptibility.M4.MAF_1.perc	reference	0	0.9081	0.2419977	0.3910727	0.536	0	+?+-??	22018	9	0	565169	144	0	153	0.528114711696877
Susceptibility	ENSG00000187690	EZHIP	23	51406948	Susceptibility.M4.MAF_1.perc	reference	55.6	0.1333	-142.3957908	230.088366	0.536	73342.5692725	??+??-	1991	8	5	8426	19	8	53	0.5406764961948352
Severe	ENSG00000147586	MRPS28	8	79918717	Severe.M1.MAF_0.1.perc	reference	0	0.9171	-0.55973	0.9046098	0.5361	0	?--?--	2272	1	0	560966	187	0	188	0.6959766064115535
Severe	ENSG00000011304	PTBP1	19	797075	Severe.M1.MAF_0.1.perc	reference	0	0.9689	0.5445993	0.8801364	0.5361	0	?+-?--	1897	2	0	549336	304	0	306	0.7021196482468492
Severe	ENSG00000203618	GP1BB	22	19723539	Severe.M1.MAF_0.1.perc	reference	0	0.8956	0.8730269	1.4109657	0.5361	0	?+-??-	1676	0	0	547445	84	0	84	0.7092188747313352
Hospitalized	ENSG00000113597	TRAPPC13	5	65625004	Hospitalized.M1.MAF_0.1.perc	reference	0	0.9919	-0.5092976	0.823169	0.5361	0	?---?-	6463	1	0	561367	126	0	127	0.49711635121768705
Hospitalized	ENSG00000147432	CHRNB3	8	42697366	Hospitalized.M1.MAF_0.1.perc	reference	62	0.03256	-0.5151569	0.8325686	0.5361	1.7913176	?+----	10754	17	0	566988	486	0	503	0.9951964698843775
Susceptibility	ENSG00000084070	SMAP2	1	40344850	Susceptibility.M1.MAF_0.1.perc	reference	0	0.937	-0.3117544	0.5038756	0.5361	0	-?---?	22667	4	0	571188	112	0	116	0.5934515839678876
Susceptibility	ENSG00000115840	SLC25A12	2	171783405	Susceptibility.M1.MAF_0.1.perc	reference	0	0.5721	0.327238	0.5288463	0.5361	0	-?+-?+	21983	5	0	562981	109	0	114	0.1068764673744106
Susceptibility	ENSG00000013573	DDX11	12	31073860	Susceptibility.M1.MAF_0.1.perc	reference	0	0.6279	-0.086144	0.139225	0.5361	0	+?---+	25811	60	0	591132	1476	0	1536	0.9584458531374402
Severe	ENSG00000203618	GP1BB	22	19723539	Severe.M1.MAF_1.perc	reference	0	0.8956	0.8730269	1.4109657	0.5361	0	?+-??-	1676	0	0	547445	84	0	84	0.7092188747313352
Hospitalized	ENSG00000113597	TRAPPC13	5	65625004	Hospitalized.M1.MAF_1.perc	reference	0	0.9919	-0.5092976	0.823169	0.5361	0	?---?-	6463	1	0	561367	126	0	127	0.49711635121768705
Susceptibility	ENSG00000084070	SMAP2	1	40344850	Susceptibility.M1.MAF_1.perc	reference	0	0.937	-0.3117544	0.5038756	0.5361	0	-?---?	22667	4	0	571188	112	0	116	0.5934515839678876
Susceptibility	ENSG00000163728	TTC14	3	180602163	Susceptibility.M1.MAF_1.perc	reference	0	0.7176	0.106536	0.1721878	0.5361	0	+?+---	26486	46	0	588184	912	0	958	0.050732039574536675
Severe	ENSG00000105610	KLF1	19	12884422	Severe.M3.MAF_0.1.perc	reference	0	0.8918	0.324316	0.5241334	0.5361	0	?+++?-	2378	3	0	560784	422	0	425	0.7099655584980356
Hospitalized	ENSG00000152952	PLOD2	3	146069440	Hospitalized.M3.MAF_0.1.perc	reference	0	0.9623	0.1334383	0.2156839	0.5361	0	?++-+-	11004	35	0	568344	1759	0	1794	0.263586823134921
Hospitalized	ENSG00000134817	APLNR	11	57233577	Hospitalized.M3.MAF_0.1.perc	reference	0	0.8287	-0.4732053	0.7647867	0.5361	0	?---+?	7045	5	0	545394	107	0	112	0.8629831928173936
Susceptibility	ENSG00000126460	PRRG2	19	49580646	Susceptibility.M3.MAF_0.1.perc	reference	51.8	0.08141	0.2637738	0.42627	0.5361	0.4241999	+?---+	25936	37	0	591630	752	0	789	0.6320977266690807
Severe	ENSG00000168298	H1-4	6	26156329	Severe.M3.MAF_1.perc	reference	5.3	0.3766	0.4096641	0.6620558	0.5361	0.1576232	?++---	3013	3	0	565059	314	0	317	0.8742967673216651
Severe	ENSG00000166105	GLB1L3	11	134274245	Severe.M3.MAF_1.perc	reference	0	0.9513	-0.175211	0.2831732	0.5361	0	------	4964	18	0	570461	1671	2	1693	0.5333214859621819
Severe	ENSG00000099337	KCNK6	19	38319845	Severe.M3.MAF_1.perc	reference	0	0.8011	-0.1726435	0.2790562	0.5361	0	+-+--+	4579	16	0	566239	1281	2	1301	0.8448150044162452
Hospitalized	ENSG00000180190	TDRP	8	489803	Hospitalized.M3.MAF_1.perc	reference	0	0.7264	-0.1693245	0.2736904	0.5361	0	-+----	11368	16	0	585454	1093	2	1113	0.436523660626626
Susceptibility	ENSG00000164104	HMGB2	4	173331376	Susceptibility.M3.MAF_1.perc	reference	0	0.9632	-0.171591	0.2773074	0.5361	0	-?----	25589	17	0	584989	257	1	276	0.04514861159629563
Susceptibility	ENSG00000028310	BRD9	5	850291	Susceptibility.M3.MAF_1.perc	reference	0	0.8391	-0.0674493	0.109017	0.5361	0	-?-+-+	26914	94	0	591106	2107	0	2201	0.8947596678402983
Susceptibility	ENSG00000170540	ARL6IP1	16	18791669	Susceptibility.M3.MAF_1.perc	reference	28.7	0.2299	0.1757859	0.284115	0.5361	0.1083835	+?-++-	24126	46	0	588166	900	0	946	0.546534587467929
Severe	ENSG00000170468	RIOX1	14	73490933	Severe.M4.MAF_0.1.perc	reference	0	0.7776	-0.1274028	0.2059001	0.5361	0	+--+++	4418	28	0	564513	4383	3	4417	0.5081748681617683
Severe	ENSG00000140465	CYP1A1	15	74719542	Severe.M4.MAF_0.1.perc	reference	6.4	0.3754	0.1654823	0.2674473	0.5361	0.0527396	--+-++	4906	37	0	570620	5063	3	5106	0.01731435472783356
Severe	ENSG00000088833	NSFL1C	20	1442162	Severe.M4.MAF_0.1.perc	reference	0	0.8429	0.2627745	0.424702	0.5361	0	?+---+	3193	13	0	173621	699	0	712	0.4007309674569969
Hospitalized	ENSG00000120533	ENY2	8	109334324	Hospitalized.M4.MAF_0.1.perc	reference	0	0.9949	-0.4605412	0.7442911	0.5361	0	?---?-	6094	1	0	553417	167	0	168	0.5946001701353066
Hospitalized	ENSG00000170788	DYDC1	10	80336105	Hospitalized.M4.MAF_0.1.perc	reference	0	0.7268	0.159932	0.2584626	0.5361	0	?+++--	10007	20	0	579931	1243	2	1267	0.7550296136855077
Hospitalized	ENSG00000167434	CA4	17	60149942	Hospitalized.M4.MAF_0.1.perc	reference	21.1	0.2801	0.2262081	0.3655721	0.5361	0.1620684	?+---+	11640	36	0	582330	1467	4	1511	0.28594318564132887
Susceptibility	ENSG00000078902	TOLLIP	11	1274371	Susceptibility.M4.MAF_0.1.perc	reference	33.5	0.1981	0.1566145	0.2531452	0.5361	0.1067673	-?++-+	26310	112	0	579768	2199	1	2313	0.7099411523438723
Susceptibility	ENSG00000038358	EDC4	16	67873052	Susceptibility.M4.MAF_0.1.perc	reference	0	0.8571	-0.0421595	0.0681373	0.5361	0	++-+--	27803	247	0	596160	5641	4	5896	0.7259814690832103
Severe	ENSG00000147689	FAM83A	8	123178960	Severe.M4.MAF_1.perc	reference	0	0.8424	-0.0753629	0.1218054	0.5361	0	+-+++-	4903	109	0	570532	15756	32	15929	0.09407866606228782
Severe	ENSG00000170468	RIOX1	14	73490933	Severe.M4.MAF_1.perc	reference	9.7	0.3542	0.1297402	0.209686	0.5361	0.0354481	+-+-++	4419	54	1	564519	5732	6	5800	0.5081748681617683
Severe	ENSG00000101310	SEC23B	20	18507520	Severe.M4.MAF_1.perc	reference	0	0.7589	0.115655	0.1869228	0.5361	0	++-++-	3746	66	0	178317	2931	5	3007	0.7912439818606141
Hospitalized	ENSG00000120533	ENY2	8	109334324	Hospitalized.M4.MAF_1.perc	reference	0	0.9949	-0.4605412	0.7442911	0.5361	0	?---?-	6094	1	0	553417	167	0	168	0.5946001701353066
Hospitalized	ENSG00000141349	G6PC3	17	44070735	Hospitalized.M4.MAF_1.perc	reference	0	0.4434	-0.0582336	0.094126	0.5361	0	?----+	11888	89	0	583116	7931	1	8022	0.6902546678991739
Susceptibility	ENSG00000168487	BMP1	8	22165140	Susceptibility.M4.MAF_1.perc	reference	29.2	0.2164	0.0652999	0.1055423	0.5361	0.019108	++++--	27863	776	2	593712	17741	38	18597	0.2774708181416093
Susceptibility	ENSG00000166922	SCG5	15	32641676	Susceptibility.M4.MAF_1.perc	reference	38.1	0.1669	-0.1483579	0.239785	0.5361	0.1040051	-?---+	26404	54	1	580140	1396	0	1452	0.5961107669240868
Severe	ENSG00000177354	C10orf71	10	49299170	Severe.M1.MAF_0.1.perc	reference	0	0.9715	0.2493179	0.4030775	0.5362	0	?+----	3712	10	0	562415	939	0	949	0.9044313710361149
Severe	ENSG00000128000	ZNF780B	19	40028260	Severe.M1.MAF_0.1.perc	reference	18.2	0.299	-0.3341313	0.5401519	0.5362	0.297847	?-+---	4242	5	0	567871	1103	0	1108	0.49194065321735014
Severe	ENSG00000124157	SEMG2	20	45221373	Severe.M1.MAF_0.1.perc	reference	59	0.0448	0.582963	0.9425281	0.5362	2.2204436	--+?-+	4254	4	0	567946	371	0	375	0.5253217020275223
Hospitalized	ENSG00000135931	ARMC9	2	231198546	Hospitalized.M1.MAF_0.1.perc	reference	0	0.9318	0.2531593	0.4093156	0.5362	0	?+++--	10326	15	0	569792	436	0	451	0.383478483104439
Susceptibility	ENSG00000142623	PADI1	1	17205128	Susceptibility.M1.MAF_0.1.perc	reference	0	0.8071	0.095747	0.1547729	0.5362	0	-?++-+	25722	53	0	590763	1108	2	1165	0.7174542041221208
Susceptibility	ENSG00000151657	KIN	10	7750962	Susceptibility.M1.MAF_0.1.perc	reference	0	0.8291	0.1527012	0.2468793	0.5362	0	-?++--	25603	19	0	589818	383	0	402	0.4092050971440614
Hospitalized	ENSG00000151033	LYZL2	10	30611779	Hospitalized.M1.MAF_1.perc	reference	0	0.9525	0.3013719	0.4872225	0.5362	0	?++-+-	9093	8	0	564088	272	1	282	0.7830223889919564
Susceptibility	ENSG00000151657	KIN	10	7750962	Susceptibility.M1.MAF_1.perc	reference	0	0.8291	0.1527012	0.2468793	0.5362	0	-?++--	25603	19	0	589818	383	0	402	0.4092050971440614
Severe	ENSG00000271425	NBPF10	1	146064711	Severe.M3.MAF_0.1.perc	reference	40.3	0.1528	0.2991762	0.4836839	0.5362	0.4320732	?-+++-	4216	12	2	567572	838	10	874	0.7038677419536095
Severe	ENSG00000182022	CHST15	10	124007668	Severe.M3.MAF_0.1.perc	reference	0	0.832	0.217083	0.3509809	0.5362	0	?+----	4251	12	0	567446	1167	2	1183	0.5637236245074855
Severe	ENSG00000124157	SEMG2	20	45221373	Severe.M3.MAF_0.1.perc	reference	59	0.0448	0.5829986	0.9424976	0.5362	2.2202562	--+?-+	4254	4	0	567946	372	0	376	0.5253217020275223
Hospitalized	ENSG00000188517	COL25A1	4	108808725	Hospitalized.M3.MAF_0.1.perc	reference	56.5	0.0563	0.3279918	0.5302202	0.5362	0.7362414	?+-+-+	11527	29	0	582103	1153	0	1182	0.6447903102399992
Hospitalized	ENSG00000120533	ENY2	8	109334324	Hospitalized.M3.MAF_0.1.perc	reference	0	0.994	-1.0753353	1.7385203	0.5362	0	?--??-	5630	0	0	541893	31	0	31	0.5946001701353066
Hospitalized	ENSG00000181007	ZFP82	19	36383120	Hospitalized.M3.MAF_0.1.perc	reference	0	0.9949	-0.2635206	0.426033	0.5362	0	?-----	9122	6	0	565585	468	0	474	0.7643568523678191
Severe	ENSG00000197213	ZSCAN5B	19	56189570	Severe.M3.MAF_1.perc	reference	0	0.4667	0.235589	0.3808479	0.5362	0	?-++--	4499	11	0	568312	1102	1	1115	0.9928339603272835
Severe	ENSG00000125877	ITPA	20	3208868	Severe.M3.MAF_1.perc	reference	0	0.9703	-0.2111513	0.3413747	0.5362	0	?-----	4471	6	0	558418	1066	1	1074	0.6948292270574161
Severe	ENSG00000165370	GPR101	23	137023929	Severe.M3.MAF_1.perc	reference	50.1	0.1108	0.6061485	0.9798623	0.5362	1.7936512	?-+?--	2407	3	0	513807	34	16	69	0.7055213347635941
Hospitalized	ENSG00000120533	ENY2	8	109334324	Hospitalized.M3.MAF_1.perc	reference	0	0.994	-1.0753353	1.7385203	0.5362	0	?--??-	5630	0	0	541893	31	0	31	0.5946001701353066
Susceptibility	ENSG00000197712	FAM114A1	4	38867677	Susceptibility.M3.MAF_1.perc	reference	30.1	0.2211	0.1405186	0.2271801	0.5362	0.081739	-?-+-+	26132	111	0	591351	2483	1	2596	0.24561819364322382
Susceptibility	ENSG00000086200	IPO11	5	62403972	Susceptibility.M3.MAF_1.perc	reference	0	0.7159	0.0715997	0.115751	0.5362	0	-?++-+	26349	93	0	579949	1970	0	2063	0.19271160794080433
Severe	ENSG00000137449	CPEB2	4	15002481	Severe.M4.MAF_0.1.perc	reference	0	0.9123	-0.0849781	0.137371	0.5362	0	--++--	4507	70	0	564725	9135	5	9215	0.23524750014533416
Severe	ENSG00000165506	DNAAF2	14	49625174	Severe.M4.MAF_0.1.perc	reference	0	0.8139	-0.1370948	0.2216195	0.5362	0	+-+--+	4858	28	0	569141	4020	2	4052	0.30865446126820156
Severe	ENSG00000105185	PDCD5	19	32581190	Severe.M4.MAF_0.1.perc	reference	0	0.7723	0.2578837	0.4168741	0.5362	0	?++---	3979	9	0	564619	1091	0	1100	0.45239246416878126
Severe	ENSG00000241945	PWP2	21	44107373	Severe.M4.MAF_0.1.perc	reference	0	0.5903	0.4511564	0.7293931	0.5362	0	?+-?--	2124	1	0	527023	69	31	132	0.8163106149717603
Hospitalized	ENSG00000149926	TLCD3B	16	30024427	Hospitalized.M4.MAF_0.1.perc	reference	41.9	0.1418	0.2830504	0.4576082	0.5362	0.4168781	?-+++-	11482	37	0	579546	2041	3	2084	0.8541982623284353
Susceptibility	ENSG00000105784	RUNDC3B	7	87627548	Susceptibility.M4.MAF_0.1.perc	reference	0	0.4125	0.0714855	0.1155757	0.5362	0	-?++++	25895	91	0	576555	1967	0	2058	0.7773434130884883
Susceptibility	ENSG00000166501	PRKCB	16	23835983	Susceptibility.M4.MAF_0.1.perc	reference	53	0.07463	0.1949542	0.3151342	0.5362	0.2115988	+?+---	26492	139	0	587780	3059	0	3198	0.7682046581599005
Severe	ENSG00000223953	C1QTNF5	11	119338942	Severe.M4.MAF_1.perc	reference	0	0.4851	0.1575512	0.2546728	0.5362	0	++-+-+	4641	22	0	566193	1665	1	1689	0.5220402868547748
Hospitalized	ENSG00000121851	POLR3GL	1	145964690	Hospitalized.M4.MAF_1.perc	reference	0	0.9643	0.1982148	0.3204656	0.5362	0	?+--+?	11081	25	0	563968	363	0	388	0.03706688584976888
Hospitalized	ENSG00000137285	TUBB2B	6	3223324	Hospitalized.M4.MAF_1.perc	reference	71.7	0.01412	0.4425812	0.7155335	0.5362	1.2354316	?--+?-	8519	17	0	574612	1273	0	1290	0.9197323171171857
Hospitalized	ENSG00000107863	ARHGAP21	10	24583609	Hospitalized.M4.MAF_1.perc	reference	28.5	0.2312	-0.0772822	0.12494	0.5362	0.0232233	?-+---	11987	403	1	583217	24709	52	25218	0.18277170453083252
Susceptibility	ENSG00000119682	AREL1	14	74653437	Susceptibility.M4.MAF_1.perc	reference	43.2	0.1338	-0.0839228	0.1356624	0.5362	0.0347328	-?-++-	26492	428	0	587780	10171	7	10613	0.2878145033109482
Severe	ENSG00000143164	DCAF6	1	167935783	Severe.M1.MAF_0.1.perc	reference	0	0.4651	-0.5128649	0.8293126	0.5363	0	?-+?+-	3942	3	0	564092	120	0	123	0.9209370054711559
Severe	ENSG00000157985	AGAP1	2	235494043	Severe.M1.MAF_0.1.perc	reference	0	0.9765	0.5594339	0.9045815	0.5363	0	?+--?-	2507	3	0	563527	154	0	157	0.7074178763030371
Severe	ENSG00000155622	XAGE2	23	52369021	Severe.M1.MAF_0.1.perc	reference	0	1	-0.4775337	0.7721145	0.5363	0	?-????	3238	1	0	501661	4	9	23	0.6906717811846335
Hospitalized	ENSG00000114349	GNAT1	3	50191610	Hospitalized.M1.MAF_0.1.perc	reference	0	0.7113	0.2752153	0.4450443	0.5363	0	?-+---	8487	7	0	578684	338	0	345	0.39370733261503704
Hospitalized	ENSG00000131142	CCL25	19	8052318	Hospitalized.M1.MAF_0.1.perc	reference	0	0.9848	0.2936041	0.4748227	0.5363	0	?+-?+-	7980	7	0	564450	340	0	347	0.37089307898559754
Hospitalized	ENSG00000105643	ARRDC2	19	18001132	Hospitalized.M1.MAF_0.1.perc	reference	73.8	0.004146	0.7467151	1.2076082	0.5363	4.9154517	?--++-	10512	10	0	567501	287	1	299	0.2031833746863661
Susceptibility	ENSG00000067704	IARS2	1	220094132	Susceptibility.M1.MAF_0.1.perc	reference	54.8	0.06518	0.4312604	0.6973184	0.5363	1.1097045	+?-+--	24598	13	0	573970	402	0	415	0.9833723919371098
Susceptibility	ENSG00000187258	NPSR1	7	34658218	Susceptibility.M1.MAF_0.1.perc	reference	0	0.4154	-0.1364156	0.2206082	0.5363	0	-?--++	26825	23	0	588123	548	0	571	0.8109077781416121
Severe	ENSG00000143164	DCAF6	1	167935783	Severe.M1.MAF_1.perc	reference	0	0.4651	-0.5128649	0.8293126	0.5363	0	?-+?+-	3942	3	0	564092	120	0	123	0.9209370054711559
Severe	ENSG00000136147	PHF11	13	49495610	Severe.M1.MAF_1.perc	reference	0	0.9326	-0.4191924	0.6778972	0.5363	0	?--?--	3794	3	0	563391	379	2	386	0.7221113857506256
Severe	ENSG00000155622	XAGE2	23	52369021	Severe.M1.MAF_1.perc	reference	0	1	-0.4775337	0.7721145	0.5363	0	?-????	3238	1	0	501661	4	9	23	0.6906717811846335
Hospitalized	ENSG00000114349	GNAT1	3	50191610	Hospitalized.M1.MAF_1.perc	reference	0	0.7113	0.2752153	0.4450443	0.5363	0	?-+---	8487	7	0	578684	338	0	345	0.39370733261503704
Hospitalized	ENSG00000131142	CCL25	19	8052318	Hospitalized.M1.MAF_1.perc	reference	0	0.9848	0.2936041	0.4748227	0.5363	0	?+-?+-	7980	7	0	564450	340	0	347	0.37089307898559754
Susceptibility	ENSG00000162927	PUS10	2	60940222	Susceptibility.M1.MAF_1.perc	reference	0	0.4834	0.0929831	0.1503491	0.5363	0	-?++??	24137	54	0	573214	1233	1	1289	0.1726472227787446
Severe	ENSG00000178586	OR6B3	2	240045077	Severe.M3.MAF_0.1.perc	reference	0	0.5463	-0.4495255	0.7269157	0.5363	0	?-+??-	1749	1	0	558568	371	0	372	0.5554634830886297
Severe	ENSG00000109756	RAPGEF2	4	159103013	Severe.M3.MAF_0.1.perc	reference	38.2	0.151	0.410715	0.6640778	0.5363	0.9233816	-+++-+	4398	16	0	567840	1740	1	1758	0.6691629910758135
Severe	ENSG00000159263	SIM2	21	36699115	Severe.M3.MAF_0.1.perc	reference	0	0.9658	0.230246	0.3723389	0.5363	0	?+-+--	4027	10	0	564558	1529	0	1539	0.7466136757584262
Severe	ENSG00000155622	XAGE2	23	52369021	Severe.M3.MAF_0.1.perc	reference	0	1	-0.4775337	0.7721145	0.5363	0	?-????	3238	1	0	501661	4	9	23	0.6906717811846335
Hospitalized	ENSG00000109193	SULT1E1	4	69841212	Hospitalized.M3.MAF_0.1.perc	reference	0	0.8817	0.216317	0.3497733	0.5363	0	?++---	10596	12	0	578645	548	0	560	0.5250806967793932
Hospitalized	ENSG00000155111	CDK19	6	110609978	Hospitalized.M3.MAF_0.1.perc	reference	58.8	0.0634	0.8277344	1.3385876	0.5363	3.5729516	?-+?--	7237	4	0	561434	315	0	319	0.4851669476419916
Severe	ENSG00000155622	XAGE2	23	52369021	Severe.M3.MAF_1.perc	reference	0	1	-0.4775337	0.7721145	0.5363	0	?-????	3238	1	0	501661	4	9	23	0.6906717811846335
Hospitalized	ENSG00000169851	PCDH7	4	30720415	Hospitalized.M3.MAF_1.perc	reference	0	0.8576	0.4018873	0.6498367	0.5363	0	?+-++?	7656	10	0	552653	57	0	67	0.3997218778403946
Hospitalized	ENSG00000155111	CDK19	6	110609978	Hospitalized.M3.MAF_1.perc	reference	58.8	0.0634	0.8277344	1.3385876	0.5363	3.5729516	?-+?--	7237	4	0	561434	315	0	319	0.4851669476419916
Susceptibility	ENSG00000080345	RIF1	2	151409883	Susceptibility.M3.MAF_1.perc	reference	0	0.7535	0.0462531	0.0748004	0.5363	0	+?++-+	26970	220	0	589395	4386	3	4612	0.6364535381644741
Susceptibility	ENSG00000113194	FAF2	5	176447628	Susceptibility.M3.MAF_1.perc	reference	18.6	0.2962	0.188326	0.3045558	0.5363	0.1098001	-?++--	23620	40	0	575431	855	3	901	0.38271194458777946
Severe	ENSG00000162413	KLHL21	1	6590724	Severe.M4.MAF_0.1.perc	reference	50.8	0.08669	0.4038459	0.6529653	0.5363	0.9403229	?--+++	4371	31	0	565987	5563	4	5602	0.7006387830505485
Severe	ENSG00000055070	SZRD1	1	16352575	Severe.M4.MAF_0.1.perc	reference	0	0.5429	0.2801049	0.4529299	0.5363	0	?++---	4087	6	0	563677	798	0	804	0.5768193951229745
Severe	ENSG00000112562	SMOC2	6	168441151	Severe.M4.MAF_0.1.perc	reference	0	0.8731	0.1115664	0.1804207	0.5363	0	++-+-+	4822	44	0	570320	3630	0	3674	0.50586901200904
Severe	ENSG00000012963	UBR7	14	93207241	Severe.M4.MAF_0.1.perc	reference	4.1	0.3832	0.2509588	0.4058173	0.5363	0.0713029	?-+---	3985	11	0	567850	1501	0	1512	0.5953288674157243
Hospitalized	ENSG00000170242	USP47	11	11841423	Hospitalized.M4.MAF_0.1.perc	reference	17.6	0.3027	-0.1282035	0.2072847	0.5363	0.0506935	?--+--	11986	123	0	580845	6875	3	7004	0.7585570984750801
Hospitalized	ENSG00000160593	JAML	11	118193725	Hospitalized.M4.MAF_0.1.perc	reference	0	0.8266	0.1294016	0.2092638	0.5363	0	?+++--	11080	36	0	580285	1850	0	1886	0.900425502760969
Hospitalized	ENSG00000126814	TRMT5	14	60971441	Hospitalized.M4.MAF_0.1.perc	reference	56.1	0.05822	0.2723059	0.4403391	0.5363	0.495442	?--++-	10969	45	0	580572	2158	1	2205	0.4672967400324427
Hospitalized	ENSG00000063180	CA11	19	48637946	Hospitalized.M4.MAF_0.1.perc	reference	17.2	0.3053	0.2638716	0.4266566	0.5363	0.2062725	?+---+	11019	29	0	577746	1348	3	1383	0.99101706077612
Severe	ENSG00000186143	PRR30	2	27136848	Severe.M4.MAF_1.perc	reference	0	0.8534	-0.0909879	0.1471139	0.5363	0	+--++-	4973	56	0	570702	8961	15	9047	0.4418174411673547
Severe	ENSG00000159377	PSMB4	1	151399560	Severe.M1.MAF_0.1.perc	reference	0	1	-1.008222	1.6306439	0.5364	0	?--??-	1676	0	0	547446	107	0	107	0.6045970559583513
Severe	ENSG00000214753	HNRNPUL2	11	62712630	Severe.M1.MAF_0.1.perc	reference	0	0.9995	-1.0115148	1.6360684	0.5364	0	?-??--	1678	0	0	539458	81	0	81	0.6496916890601249
Severe	ENSG00000103089	FA2H	16	74712955	Severe.M1.MAF_0.1.perc	reference	0	0.8534	0.5737011	0.9279103	0.5364	0	?+-??-	2728	1	0	565136	176	0	177	0.6562099172851688
Hospitalized	ENSG00000143341	HMCN1	1	185734391	Hospitalized.M1.MAF_0.1.perc	reference	0	0.7794	0.1449079	0.2343767	0.5364	0	?++-+-	11456	31	0	582843	1470	0	1501	0.28300039935170346
Hospitalized	ENSG00000168993	CPLX1	4	784957	Hospitalized.M1.MAF_0.1.perc	reference	0	1	-1.0228272	1.6544019	0.5364	0	?---?-	5847	0	0	560473	33	0	33	0.5828357343494273
Hospitalized	ENSG00000181856	SLC2A4	17	7281718	Hospitalized.M1.MAF_0.1.perc	reference	0	0.9901	-0.4603249	0.7446071	0.5364	0	?-----	8542	3	0	565758	134	0	137	0.8889493514894091
Hospitalized	ENSG00000187045	TMPRSS6	22	37065436	Hospitalized.M1.MAF_0.1.perc	reference	0	0.9145	-0.2329452	0.3767831	0.5364	0	?-+---	9870	9	0	580924	525	0	534	0.08508027956531995
Susceptibility	ENSG00000160161	CILP2	19	19538248	Susceptibility.M1.MAF_0.1.perc	reference	13.6	0.3276	0.2244126	0.3629977	0.5364	0.1362248	+?-+++	26862	26	0	590805	550	0	576	0.33084180448903544
Severe	ENSG00000214753	HNRNPUL2	11	62712630	Severe.M1.MAF_1.perc	reference	0	0.9995	-1.0115148	1.6360684	0.5364	0	?-??--	1678	0	0	539458	81	0	81	0.6496916890601249
Severe	ENSG00000103089	FA2H	16	74712955	Severe.M1.MAF_1.perc	reference	0	0.8534	0.5737011	0.9279103	0.5364	0	?+-??-	2728	1	0	565136	176	0	177	0.6562099172851688
Hospitalized	ENSG00000168993	CPLX1	4	784957	Hospitalized.M1.MAF_1.perc	reference	0	1	-1.0228272	1.6544019	0.5364	0	?---?-	5847	0	0	560473	33	0	33	0.5828357343494273
Hospitalized	ENSG00000205189	ZBTB10	8	80485619	Hospitalized.M1.MAF_1.perc	reference	18.5	0.2969	0.3383387	0.5472106	0.5364	0.4008242	?++---	7646	78	1	562601	6214	21	6336	0.6409585491985078
Hospitalized	ENSG00000102879	CORO1A	16	30182827	Hospitalized.M1.MAF_1.perc	reference	0	0.8359	0.8417085	1.3615305	0.5364	0	?+???-	5445	1	0	539239	76	0	77	0.2501628269348829
Hospitalized	ENSG00000181856	SLC2A4	17	7281718	Hospitalized.M1.MAF_1.perc	reference	0	0.9901	-0.4603249	0.7446071	0.5364	0	?-----	8542	3	0	565758	134	0	137	0.8889493514894091
Severe	ENSG00000188549	CCDC9B	15	40331452	Severe.M3.MAF_0.1.perc	reference	0	0.9955	0.1927722	0.3118108	0.5364	0	++--+-	4822	18	0	570320	1484	0	1502	0.7939128156595721
Severe	ENSG00000189269	DRICH1	22	23608452	Severe.M3.MAF_0.1.perc	reference	0	0.9165	-0.3802202	0.6149555	0.5364	0	+--?+-	3844	4	0	563157	289	0	293	0.42849721312448347
Susceptibility	ENSG00000162753	SLC9C2	1	173500460	Susceptibility.M3.MAF_0.1.perc	reference	0	0.6882	-0.1176274	0.1902712	0.5364	0	+?----	25873	29	0	590408	681	1	712	0.821944055693395
Severe	ENSG00000050344	NFE2L3	7	26152198	Severe.M3.MAF_1.perc	reference	0	0.5081	-0.1260961	0.2039319	0.5364	0	--+-+-	4848	38	0	569242	2986	3	3030	0.6407924026991881
Severe	ENSG00000140694	PARN	16	14435700	Severe.M3.MAF_1.perc	reference	28.7	0.2305	0.3118933	0.5045155	0.5364	0.3730854	?+---+	4490	18	0	569558	1994	2	2016	0.042152089979980566
Hospitalized	ENSG00000165966	PDZRN4	12	41188320	Hospitalized.M3.MAF_1.perc	reference	0	0.5769	-0.096869	0.1566647	0.5364	0	?-----	11948	64	0	571231	2904	2	2972	0.38449474182087534
Hospitalized	ENSG00000196433	ASMT	23	1615059	Hospitalized.M3.MAF_1.perc	reference	0	0.8354	0.2507588	0.4055662	0.5364	0	?+---?	4355	18	0	8817	31	0	49	0.42514864801623364
Susceptibility	ENSG00000106948	AKNA	9	114334156	Susceptibility.M3.MAF_1.perc	reference	0	0.8665	0.0572154	0.0925419	0.5364	0	-?++--	27079	139	0	591673	2848	1	2989	0.7645430299163672
Susceptibility	ENSG00000109066	TMEM104	17	74776499	Susceptibility.M3.MAF_1.perc	reference	0	0.8244	-0.0581335	0.0940302	0.5364	0	+?----	26968	130	0	589392	2760	5	2900	0.6894456491361164
Susceptibility	ENSG00000182816	KRTAP13-2	21	30371390	Susceptibility.M3.MAF_1.perc	reference	0	0.5238	0.219084	0.3543661	0.5364	0	+?+-+-	22846	16	0	566714	224	0	240	0.5061796368592533
Severe	ENSG00000174339	OR2Y1	5	180739042	Severe.M4.MAF_0.1.perc	reference	0	0.7858	-0.1994541	0.3226014	0.5364	0	?-----	4458	13	0	567224	1658	0	1671	0.8906288665372992
Severe	ENSG00000119408	NEK6	9	124257606	Severe.M4.MAF_0.1.perc	reference	45.4	0.1032	0.3842954	0.6216074	0.5364	0.854521	+-++-+	4981	14	0	570679	2004	1	2020	0.08688580823056781
Hospitalized	ENSG00000105321	CCDC9	19	47255980	Hospitalized.M4.MAF_0.1.perc	reference	20	0.2875	0.1351751	0.2186433	0.5364	0.05956	?+-+-+	12124	96	1	583311	4919	2	5021	0.18030425836405345
Hospitalized	ENSG00000125863	MKKS	20	10401009	Hospitalized.M4.MAF_0.1.perc	reference	0	0.5456	-0.1046626	0.1692716	0.5364	0	?-+--+	10903	48	0	577233	2557	2	2609	0.4753370577498286
Severe	ENSG00000162510	MATN1	1	30711277	Severe.M4.MAF_1.perc	reference	0	0.5495	-0.0946681	0.1531368	0.5364	0	?-+-?-	4338	60	0	565712	7139	5	7209	0.29976385317863835
Hospitalized	ENSG00000117280	RAB29	1	205767986	Hospitalized.M4.MAF_1.perc	reference	31.6	0.2229	0.2984232	0.4827066	0.5364	0.3409477	?+--?+	10499	33	0	576184	1537	1	1572	0.277475617116472
Hospitalized	ENSG00000188542	DUSP28	2	240560054	Hospitalized.M4.MAF_1.perc	reference	40.2	0.1534	0.2181892	0.3529399	0.5364	0.2334408	?+-+-+	9916	43	0	578752	1645	1	1690	0.12077341872090483
Hospitalized	ENSG00000084112	SSH1	12	108778191	Hospitalized.M4.MAF_1.perc	reference	0	0.4269	0.0452116	0.0731311	0.5364	0	?+---+	12124	300	0	583311	16482	29	16840	0.21319973667122719
Hospitalized	ENSG00000171766	GATM	15	45361124	Hospitalized.M4.MAF_1.perc	reference	29	0.2284	-0.2606172	0.4215438	0.5364	0.2748519	?+---+	10908	37	0	578107	2039	1	2078	0.5516069563923494
Hospitalized	ENSG00000130299	GTPBP3	19	17334920	Hospitalized.M4.MAF_1.perc	reference	27	0.2417	-0.1224224	0.1980256	0.5364	0.0521244	?---+-	12064	79	0	583218	4097	4	4184	0.6666370999769744
Hospitalized	ENSG00000102128	RAB40AL	23	102937272	Hospitalized.M4.MAF_1.perc	reference	0	0.7488	0.0848663	0.1372706	0.5364	0	?+--+-	9063	27	32	524281	2434	1748	6021	0.11034712266474297
Susceptibility	ENSG00000134982	APC	5	112707498	Susceptibility.M4.MAF_1.perc	reference	0	0.7011	0.0174377	0.028206	0.5364	0	+-++-+	28159	1521	1	596189	34295	63	35944	0.793716454573623
Severe	ENSG00000073060	SCARB1	12	124776856	Severe.M1.MAF_0.1.perc	reference	0	0.9394	-0.5480352	0.8865971	0.5365	0	?--?-?	2203	0	0	541300	199	0	199	0.25295255355911384
Severe	ENSG00000140043	PTGR2	14	73851844	Severe.M1.MAF_0.1.perc	reference	0	0.971	0.3480351	0.5630817	0.5365	0	?+-?--	2695	3	0	565922	550	0	553	0.027141009222379574
Hospitalized	ENSG00000144847	IGSF11	3	118900557	Hospitalized.M1.MAF_0.1.perc	reference	0	0.922	0.4162939	0.6734289	0.5365	0	?+--?-	9996	5	0	566781	134	0	139	0.5717690776079065
Hospitalized	ENSG00000029639	TFB1M	6	155256134	Hospitalized.M1.MAF_0.1.perc	reference	0	0.9298	0.1934253	0.3128942	0.5365	0	?++---	9782	18	0	580237	850	0	868	0.4535165102986387
Hospitalized	ENSG00000011485	PPP5C	19	46347087	Hospitalized.M1.MAF_0.1.perc	reference	0	1	-0.9990004	1.6161616	0.5365	0	?-----	5749	0	0	549846	56	0	56	0.946358143400813
Hospitalized	ENSG00000054793	ATP9A	20	51596514	Hospitalized.M1.MAF_0.1.perc	reference	0	0.6099	0.4628453	0.7488431	0.5365	0	?+-?-?	7572	2	0	543410	124	0	126	0.4805847496594735
Susceptibility	ENSG00000175283	DOLK	9	128945530	Susceptibility.M1.MAF_0.1.perc	reference	0	0.6509	-0.2570143	0.4158331	0.5365	0	-?-+-+	23785	7	0	576769	146	0	153	0.6436494446003608
Severe	ENSG00000073060	SCARB1	12	124776856	Severe.M1.MAF_1.perc	reference	0	0.9394	-0.5480352	0.8865971	0.5365	0	?--?-?	2203	0	0	541300	199	0	199	0.25295255355911384
Hospitalized	ENSG00000144847	IGSF11	3	118900557	Hospitalized.M1.MAF_1.perc	reference	0	0.922	0.4162939	0.6734289	0.5365	0	?+--?-	9996	5	0	566781	134	0	139	0.5717690776079065
Hospitalized	ENSG00000029639	TFB1M	6	155256134	Hospitalized.M1.MAF_1.perc	reference	0	0.9298	0.1934253	0.3128942	0.5365	0	?++---	9782	18	0	580237	850	0	868	0.4535165102986387
Hospitalized	ENSG00000011485	PPP5C	19	46347087	Hospitalized.M1.MAF_1.perc	reference	0	1	-0.9990004	1.6161616	0.5365	0	?-----	5749	0	0	549846	56	0	56	0.946358143400813
Hospitalized	ENSG00000131849	ZNF132	19	58432814	Hospitalized.M1.MAF_1.perc	reference	28.9	0.2291	0.370216	0.5988718	0.5365	0.5335857	?-+-+-	11263	13	0	582370	558	1	573	0.4615060576797697
Hospitalized	ENSG00000054793	ATP9A	20	51596514	Hospitalized.M1.MAF_1.perc	reference	0	0.6099	0.4628453	0.7488431	0.5365	0	?+-?-?	7572	2	0	543410	124	0	126	0.4805847496594735
Hospitalized	ENSG00000196433	ASMT	23	1615059	Hospitalized.M1.MAF_1.perc	reference	0	0.835	0.2506809	0.4055735	0.5365	0	?+---?	4353	17	0	8807	31	0	48	0.42514864801623364
Susceptibility	ENSG00000106692	FKTN	9	105558122	Susceptibility.M1.MAF_1.perc	reference	0	0.9049	0.1301967	0.2106289	0.5365	0	+?+---	24035	26	0	574015	524	0	550	0.8829152621341703
Susceptibility	ENSG00000139220	PPFIA2	12	81257975	Susceptibility.M1.MAF_1.perc	reference	0	0.915	0.0974144	0.1575978	0.5365	0	-?+---	22319	46	1	571606	982	1	1032	0.6625232706218345
Severe	ENSG00000120708	TGFBI	5	136028988	Severe.M3.MAF_0.1.perc	reference	0	0.7696	-0.1918205	0.3103693	0.5365	0	?---++	4604	15	0	569705	1873	1	1890	0.6765915775184578
Severe	ENSG00000204356	NELFE	6	31952087	Severe.M3.MAF_0.1.perc	reference	0	0.875	0.2685548	0.4345065	0.5365	0	?+----	3843	8	0	563831	956	0	964	0.7407499688419007
Severe	ENSG00000160570	DEDD2	19	42198598	Severe.M3.MAF_0.1.perc	reference	64.2	0.03892	1.1345705	1.8353758	0.5365	6.9174476	?--?++	1925	2	0	549231	271	0	273	0.8893883447194622
Hospitalized	ENSG00000139656	SMIM2	13	44143150	Hospitalized.M3.MAF_0.1.perc	reference	0	0.9981	-1.1754068	1.901379	0.5365	0	?--??-	5991	0	0	518781	16	0	16	0.6756633609368984
Hospitalized	ENSG00000184221	OLIG1	21	33070141	Hospitalized.M3.MAF_0.1.perc	reference	0	0.9999	0.4328764	0.7002876	0.5365	0	?++---	8120	5	0	554630	121	0	126	0.9874934794671526
Hospitalized	ENSG00000196338	NLGN3	23	71144831	Hospitalized.M3.MAF_0.1.perc	reference	0	0.9953	-0.3343343	0.54084429999999994	0.5365	0	?---?-	7179	2	0	519700	100	55	212	0.7650154328911051
Susceptibility	ENSG00000112149	CD83	6	14117256	Susceptibility.M3.MAF_0.1.perc	reference	62.9	0.0293	0.5955546	0.9636072	0.5365	2.2556213	-?++--	23088	10	0	570017	160	0	170	0.5334485682773976
Susceptibility	ENSG00000182095	TNRC18	7	5306790	Susceptibility.M3.MAF_0.1.perc	reference	0	0.685	-0.0932011	0.1507729	0.5365	0	+?-+-+	27258	67	0	591871	950	0	1017	0.702586392959541
Severe	ENSG00000177692	DNAJC28	21	33485530	Severe.M3.MAF_1.perc	reference	14.4	0.3199	-0.2778906	0.4495505	0.5365	0.1793466	?-+?+-	4222	8	0	568484	1985	0	1993	0.07150403375441705
Hospitalized	ENSG00000204574	ABCF1	6	30571393	Hospitalized.M3.MAF_1.perc	reference	29.5	0.225	0.1931774	0.3125475	0.5365	0.1485488	?-+--+	11356	40	0	582742	2454	1	2496	0.5083962263827543
Hospitalized	ENSG00000139656	SMIM2	13	44143150	Hospitalized.M3.MAF_1.perc	reference	0	0.9981	-1.1754068	1.901379	0.5365	0	?--??-	5991	0	0	518781	16	0	16	0.6756633609368984
Hospitalized	ENSG00000131044	TTLL9	20	31870702	Hospitalized.M3.MAF_1.perc	reference	0	0.4134	-0.0770631	0.1246644	0.5365	0	?-++--	11847	92	0	582349	5564	2	5660	0.7502971956268686
Hospitalized	ENSG00000196338	NLGN3	23	71144831	Hospitalized.M3.MAF_1.perc	reference	0	0.9953	-0.3343343	0.54084429999999994	0.5365	0	?---?-	7179	2	0	519700	100	55	212	0.7650154328911051
Susceptibility	ENSG00000138036	DYNC2LI1	2	43774039	Susceptibility.M3.MAF_1.perc	reference	0	0.9121	0.0677944	0.1096698	0.5365	0	+?++--	24880	97	0	588673	2229	1	2328	0.857783874233337
Severe	ENSG00000198399	ITSN2	2	24202864	Severe.M4.MAF_0.1.perc	reference	0	0.9115	-0.0943118	0.1525937	0.5365	0	----++	4981	70	0	570679	8947	1	9019	0.1801575417893437
Severe	ENSG00000165392	WRN	8	31033788	Severe.M4.MAF_0.1.perc	reference	17.4	0.3013	-0.1858579	0.3007059	0.5365	0.1166062	+-+---	4950	49	0	570571	7964	6	8025	0.2440545711849388
Severe	ENSG00000087237	CETP	16	56961923	Severe.M4.MAF_0.1.perc	reference	0	0.7928	-0.1709627	0.2765969	0.5365	0	+-+-++	4455	20	0	565731	3705	0	3725	0.22018030357341853
Severe	ENSG00000134769	DTNA	18	34493290	Severe.M4.MAF_0.1.perc	reference	34.2	0.1797	0.2750965	0.4450472	0.5365	0.3613308	+++---	4905	49	0	570620	4551	2	4604	0.9428943392613841
Hospitalized	ENSG00000184967	NOC4L	12	132144457	Hospitalized.M4.MAF_0.1.perc	reference	0	0.7367	0.0683167	0.1105329	0.5365	0	?+++-+	11533	128	1	579230	6853	3	6989	0.9565538254135395
Hospitalized	ENSG00000174231	PRPF8	17	1650629	Hospitalized.M4.MAF_0.1.perc	reference	33.2	0.2001	-0.2008071	0.3248971	0.5365	0.17765	?-++--	11927	79	0	583124	4967	0	5046	0.3670363639121199
Severe	ENSG00000072954	TMEM38A	19	16661139	Severe.M4.MAF_1.perc	reference	0	0.9561	0.1432136	0.231711	0.5365	0	?++++-	2952	37	0	173169	1981	0	2018	0.6692417587367896
Hospitalized	ENSG00000090316	MAEA	4	1289887	Hospitalized.M4.MAF_1.perc	reference	0	0.8079	0.1031754	0.166933	0.5365	0	?+++++	11872	73	0	582746	2466	1	2541	0.9771321318222648
Hospitalized	ENSG00000099246	RAB18	10	27504174	Hospitalized.M4.MAF_1.perc	reference	15	0.3169	-0.2318991	0.3751418	0.5365	0.1118821	?--+?+	11137	24	0	568782	1296	0	1320	0.16536404027325285
Hospitalized	ENSG00000054654	SYNE2	14	63761899	Hospitalized.M4.MAF_1.perc	reference	0	0.5142	-0.0203535	0.03293	0.5365	0	?--+++	12124	1571	6	583311	93507	185	95460	0.3427401920692258
Susceptibility	ENSG00000124260	MAGEA10	23	152133310	Susceptibility.M4.MAF_1.perc	reference	0	0.9514	-0.105352	0.170444	0.5365	0	-?----	24528	11	7	533858	283	151	610	0.6221438187411257
Severe	ENSG00000079931	MOXD1	6	132296055	Severe.M1.MAF_0.1.perc	reference	0	0.7464	-0.2880863	0.4662234	0.5366	0	+-----	4512	5	0	568445	778	1	785	0.7877647831712264
Severe	ENSG00000185736	ADARB2	10	1177313	Severe.M1.MAF_0.1.perc	reference	0	0.8332	-0.8431807	1.3643007	0.5366	0	?--+??	1818	3	0	549899	99	0	102	0.2690868695091492
Severe	ENSG00000147378	FATE1	23	151716035	Severe.M1.MAF_0.1.perc	reference	0	0.9992	-0.6574703	1.0639762	0.5366	0	?--?--	2173	0	0	515401	28	11	50	0.5704103535080708
Hospitalized	ENSG00000111490	TBC1D30	12	64759484	Hospitalized.M1.MAF_0.1.perc	reference	0	0.5471	0.3414195	0.5525267	0.5366	0	?+----	6568	6	0	456278	215	0	221	0.8688253228250509
Hospitalized	ENSG00000166578	IQCD	12	113195441	Hospitalized.M1.MAF_0.1.perc	reference	44.7	0.1434	0.5417138	0.8766219	0.5366	1.3283615	?+--?+	7315	9	0	563598	550	0	559	0.87070211828443
Susceptibility	ENSG00000140285	FGF7	15	49423237	Susceptibility.M1.MAF_0.1.perc	reference	0	1	0.5562393	0.9000926	0.5366	0	??+???	19414	2	0	499833	27	0	29	0.8114989953227618
Severe	ENSG00000198842	STYXL2	1	167094075	Severe.M1.MAF_1.perc	reference	5.8	0.374	-0.1901569	0.3077086	0.5366	0.0460061	?-+++-	4490	19	0	569574	2247	1	2268	0.6650076682301183
Severe	ENSG00000185736	ADARB2	10	1177313	Severe.M1.MAF_1.perc	reference	0	0.8332	-0.8431807	1.3643007	0.5366	0	?--+??	1818	3	0	549899	99	0	102	0.2690868695091492
Hospitalized	ENSG00000203757	OR6K3	1	158716327	Hospitalized.M1.MAF_1.perc	reference	0	0.4826	0.2419356	0.3914898	0.5366	0	?+-?--	9122	10	0	563311	412	0	422	0.6210098994430567
Hospitalized	ENSG00000154493	C10orf90	10	126424997	Hospitalized.M1.MAF_1.perc	reference	51.7	0.08183	0.4247005	0.6872109	0.5366	1.1092406	?-+++-	9740	13	0	568189	486	0	499	0.5564878959461991
Hospitalized	ENSG00000185864	NPIPB4	16	21834569	Hospitalized.M1.MAF_1.perc	reference	0	0.9392	0.2283145	0.3694609	0.5366	0	?+----	7589	12	1	455142	600	5	624	0.9699936528539086
Susceptibility	ENSG00000168491	CCDC110	4	185445182	Susceptibility.M1.MAF_1.perc	reference	55.6	0.06075	-0.2386292	0.3861868	0.5366	0.3620319	-?--+-	25821	55	0	590695	1492	3	1553	0.5373318686175806
Susceptibility	ENSG00000134538	SLCO1B1	12	21131194	Susceptibility.M1.MAF_1.perc	reference	0	0.6418	0.1080645	0.1748584	0.5366	0	-?++++	26432	44	0	580242	810	0	854	0.8065800642063468
Susceptibility	ENSG00000140285	FGF7	15	49423237	Susceptibility.M1.MAF_1.perc	reference	0	1	0.5562393	0.9000926	0.5366	0	??+???	19414	2	0	499833	27	0	29	0.8114989953227618
Severe	ENSG00000189266	PNRC2	1	23956839	Severe.M3.MAF_0.1.perc	reference	0	0.8262	0.4330657	0.7008338	0.5366	0	?++-?-	2378	2	0	560786	325	0	327	0.48414652607621805
Severe	ENSG00000157764	BRAF	7	140719327	Severe.M3.MAF_0.1.perc	reference	51.8	0.1255	0.5788652	0.936794	0.5366	1.3567711	?-+??-	2114	6	0	561572	1280	0	1286	0.46613381234878914
Severe	ENSG00000171681	ATF7IP	12	14365632	Severe.M3.MAF_0.1.perc	reference	45.1	0.162	0.5209073	0.8428565	0.5366	1.0285046	?-+??-	2243	6	0	561146	1401	0	1407	0.012900915632262465
Severe	ENSG00000151332	MBIP	14	36298564	Severe.M3.MAF_0.1.perc	reference	0	0.7543	0.2069435	0.3348675	0.5366	0	?+--+-	4469	15	0	569672	1412	0	1427	0.4951409984375532
Severe	ENSG00000183018	SPNS2	17	4498881	Severe.M3.MAF_0.1.perc	reference	0	0.8212	0.2105955	0.3408018	0.5366	0	++----	4660	16	0	568544	1482	0	1498	0.5472209617089919
Severe	ENSG00000074219	TEAD2	19	49340595	Severe.M3.MAF_0.1.perc	reference	0	0.9113	-0.2450094	0.3964847	0.5366	0	?-+---	2808	5	0	567497	1452	0	1457	0.6028780957871961
Hospitalized	ENSG00000162961	DPY30	2	31867809	Hospitalized.M3.MAF_0.1.perc	reference	0	1	-1.0209461	1.6519168	0.5366	0	?--??-	5628	0	0	547394	34	0	34	0.6817066824502903
Hospitalized	ENSG00000108231	LGI1	10	93757840	Hospitalized.M3.MAF_0.1.perc	reference	0	0.5037	-0.2404604	0.3891431	0.5366	0	?----+	10386	10	0	564352	555	0	565	0.12487908039925931
Hospitalized	ENSG00000082641	NFE2L1	17	48048329	Hospitalized.M3.MAF_0.1.perc	reference	74.4	0.003537	0.5817281	0.9414538	0.5366	2.8091812	?-+--+	9903	17	0	567784	1576	0	1593	0.6407513081891262
Susceptibility	ENSG00000146197	SCUBE3	6	35213956	Susceptibility.M3.MAF_0.1.perc	reference	0	0.599	-0.0612165	0.0990586	0.5366	0	-?-++-	26051	110	0	588168	2528	1	2640	0.5814360377911654
Susceptibility	ENSG00000198569	SLC34A3	9	137230757	Susceptibility.M3.MAF_0.1.perc	reference	33	0.2014	0.1646457	0.2664211	0.5366	0.1212153	-?++-+	27126	144	0	591861	3035	1	3181	0.514265544472572
Susceptibility	ENSG00000111203	ITFG2	12	2812622	Susceptibility.M3.MAF_0.1.perc	reference	5.7	0.3744	-0.1426883	0.2309143	0.5366	0.0366521	+?----	26583	39	0	590669	942	0	981	0.364433333272006
Severe	ENSG00000189266	PNRC2	1	23956839	Severe.M3.MAF_1.perc	reference	0	0.8262	0.4330657	0.7008338	0.5366	0	?++-?-	2378	2	0	560786	325	0	327	0.48414652607621805
Hospitalized	ENSG00000152582	SPEF2	5	35617844	Hospitalized.M3.MAF_1.perc	reference	1.2	0.4088	0.0702065	0.1136046	0.5366	0.0025488	+++-+-	12124	153	0	588135	7478	11	7653	0.599508070510435
Hospitalized	ENSG00000185250	PPIL6	6	109390215	Hospitalized.M3.MAF_1.perc	reference	0	0.4955	-0.1425288	0.2306151	0.5366	0	?--+--	8831	19	0	575621	1445	1	1466	0.9223176150092585
Hospitalized	ENSG00000119682	AREL1	14	74653437	Hospitalized.M3.MAF_1.perc	reference	18.3	0.298	0.2240033	0.3624632	0.5366	0.16536	?+--++	10904	52	0	577975	3255	1	3309	0.2707200440191281
Hospitalized	ENSG00000121410	A1BG	19	58345178	Hospitalized.M3.MAF_1.perc	reference	0	0.9721	-0.2089963	0.3382242	0.5366	0	?-----	11562	14	0	581958	601	0	615	0.1766174759197445
Susceptibility	ENSG00000232112	TMA7	3	48440257	Susceptibility.M3.MAF_1.perc	reference	0	0.9953	0.3020004	0.4886636	0.5366	0	?++--?	22313	6	0	565873	85	0	91	0.48037975938537325
Susceptibility	ENSG00000198951	NAGA	22	42058334	Susceptibility.M3.MAF_1.perc	reference	0	0.4649	-0.0756132	0.1223495	0.5366	0	-?--+-	27033	72	0	591489	1589	1	1663	0.9999999999999999
Hospitalized	ENSG00000154342	WNT3A	1	228006998	Hospitalized.M4.MAF_0.1.perc	reference	10.3	0.3475	-0.1947607	0.3151722	0.5366	0.0895848	?--+--	10776	33	0	565167	2052	0	2085	0.6747021617479844
Hospitalized	ENSG00000115526	CHST10	2	100391860	Hospitalized.M4.MAF_0.1.perc	reference	0	0.9846	0.1048169	0.1696175	0.5366	0	-++--+	11765	52	0	575627	2888	0	2940	0.5790634317313886
Hospitalized	ENSG00000106665	CLIP2	7	74289407	Hospitalized.M4.MAF_0.1.perc	reference	0	0.5478	0.0762832	0.1234517	0.5366	0	-+--+-	11731	118	0	586612	5698	4	5824	0.5396021494390744
Hospitalized	ENSG00000125788	DEFB126	20	142590	Hospitalized.M4.MAF_0.1.perc	reference	0	0.7103	-0.2133683	0.3453103	0.5366	0	?-----	9627	7	0	567854	616	0	623	0.6892480910581248
Susceptibility	ENSG00000203872	C6orf163	6	87344813	Susceptibility.M4.MAF_0.1.perc	reference	0	0.6281	0.0913153	0.1477581	0.5366	0	-?++--	26095	57	0	588348	1147	1	1206	0.1917325930779367
Severe	ENSG00000196923	PDLIM7	5	177483394	Severe.M4.MAF_1.perc	reference	0	0.992	0.0702318	0.1136538	0.5366	0	+++--+	4906	102	0	570620	19965	59	20185	0.27909585887880395
Severe	ENSG00000204450	TRIM64	11	89968502	Severe.M4.MAF_1.perc	reference	0	0.4584	0.2826605	0.4574067	0.5366	0	?-+???	98	0	1	33916	183	139	463	0.28315830765355765
Hospitalized	ENSG00000138642	HERC6	4	88378739	Hospitalized.M4.MAF_1.perc	reference	37.1	0.1737	0.1154127	0.186775	0.5366	0.0623433	?-+--+	12124	162	0	583311	8293	13	8481	0.4532593342122919
Hospitalized	ENSG00000100629	CEP128	14	80476983	Hospitalized.M4.MAF_1.perc	reference	0	0.9689	-0.0536918	0.0868878	0.5366	0	?-----	12124	182	0	583311	11309	17	11525	0.5426033493347633
Hospitalized	ENSG00000141179	PCTP	17	55751051	Hospitalized.M4.MAF_1.perc	reference	30	0.2212	0.1063988	0.1721927	0.5366	0.0442045	?++-+-	11306	285	1	578762	17898	53	18291	0.7206096237985755
Hospitalized	ENSG00000167747	C19orf48	19	50797704	Hospitalized.M4.MAF_1.perc	reference	0	0.4354	0.166061	0.2687186	0.5366	0	?-+--+	6225	17	0	523602	1167	1	1186	0.3460218044005885
Susceptibility	ENSG00000183751	TBL3	16	1972053	Susceptibility.M4.MAF_1.perc	reference	0	0.4566	-0.0211435	0.0342156	0.5366	0	-?-+--	27340	974	1	591878	23205	37	24255	0.8530138339871303
Severe	ENSG00000274286	ADRA2B	2	96112876	Severe.M1.MAF_0.1.perc	reference	0	0.9982	-0.3849747	0.6231579	0.5367	0	?--?--	3387	3	0	563630	455	2	462	0.6920871755966447
Hospitalized	ENSG00000138767	CNOT6L	4	77713387	Hospitalized.M1.MAF_0.1.perc	reference	33.9	0.2202	1.3010062	2.1055762	0.5367	4.5460455	?+-??-	5729	1	0	528171	37	0	38	0.432152855807874
Hospitalized	ENSG00000123395	ATG101	12	52069246	Hospitalized.M1.MAF_0.1.perc	reference	59.7	0.1152	1.19005	1.9261028	0.5367	4.7805902	?+??-?	5906	1	0	534417	26	0	27	0.4101028461965327
Hospitalized	ENSG00000187848	P2RX2	12	132618776	Hospitalized.M1.MAF_0.1.perc	reference	0	0.8575	0.1678778	0.2717017	0.5367	0	?+----	9397	16	0	580556	1096	0	1112	0.34164546082955244
Severe	ENSG00000174945	AMZ1	7	2679522	Severe.M1.MAF_1.perc	reference	44.8	0.1232	0.287498	0.4653958	0.5367	0.4337836	?-+--+	4458	35	0	568370	4676	8	4727	0.6620421812685587
Severe	ENSG00000127081	ZNF484	9	92844182	Severe.M1.MAF_1.perc	reference	0	0.8318	0.365647	0.5918995	0.5367	0	?+++--	2767	2	0	566712	361	0	363	0.5020294889602526
Hospitalized	ENSG00000166220	TBATA	10	70771239	Hospitalized.M1.MAF_1.perc	reference	7.7	0.3627	-0.2877723	0.4657676	0.5367	0.127674	?-+---	10068	11	0	569068	358	0	369	0.5327003972732643
Hospitalized	ENSG00000123395	ATG101	12	52069246	Hospitalized.M1.MAF_1.perc	reference	59.7	0.1152	1.19005	1.9261028	0.5367	4.7805902	?+??-?	5906	1	0	534417	26	0	27	0.4101028461965327
Hospitalized	ENSG00000198429	ZNF69	19	11887782	Hospitalized.M1.MAF_1.perc	reference	0	0.795	-0.1926975	0.3119249	0.5367	0	?-+-?+	9310	13	0	573862	922	0	935	0.5612115865853635
Hospitalized	ENSG00000283463	HSFX4	23	149929573	Hospitalized.M1.MAF_1.perc	reference	0	0.922	-0.3788509	0.6132272	0.5367	0	?--???	5590	2	0	508480	68	7	84	0.4428720429255789
Susceptibility	ENSG00000075914	EXOSC7	3	44975241	Susceptibility.M1.MAF_1.perc	reference	0	0.5289	0.1542387	0.2496746	0.5367	0	-?++--	24188	18	0	569016	337	0	355	0.3261959741772529
Susceptibility	ENSG00000214078	CPNE1	20	35626031	Susceptibility.M1.MAF_1.perc	reference	0	0.5619	-0.0668252	0.1081548	0.5367	0	-?---+	25892	87	0	591443	2310	4	2405	0.9668282598491378
Severe	ENSG00000169299	PGM2	4	37826660	Severe.M3.MAF_0.1.perc	reference	0	0.4135	-0.1741936	0.2819288	0.5367	0	?--+--	4289	15	0	566863	2305	0	2320	0.7742191661234604
Severe	ENSG00000152818	UTRN	6	144285701	Severe.M3.MAF_0.1.perc	reference	0	0.6285	0.1006841	0.1629543	0.5367	0	-++-+-	4950	63	1	570571	6100	8	6181	0.7187105850118027
Severe	ENSG00000129354	AP1M2	19	10572671	Severe.M3.MAF_0.1.perc	reference	0	0.932	0.2812095	0.4551538	0.5367	0	?+-+--	3045	8	0	176650	506	1	516	0.36763456029329156
Hospitalized	ENSG00000184155	OR10J5	1	159535078	Hospitalized.M3.MAF_0.1.perc	reference	50.8	0.1309	0.4696963	0.7602398	0.5367	0.8519044	?-+?+?	8393	6	0	554468	263	0	269	0.6935255830565976
Hospitalized	ENSG00000183032	SLC25A21	14	36677921	Hospitalized.M3.MAF_0.1.perc	reference	0	0.9219	-0.1899276	0.3074035	0.5367	0	?-++--	11366	17	0	570164	684	1	703	0.7045455767843074
Hospitalized	ENSG00000140853	NLRC5	16	56989485	Hospitalized.M3.MAF_0.1.perc	reference	0	0.9573	-0.1745992	0.2825828	0.5367	0	?-+---	11821	18	0	582557	1003	0	1021	0.8722031099605587
Hospitalized	ENSG00000130584	ZBTB46	20	63743668	Hospitalized.M3.MAF_0.1.perc	reference	0	0.5137	0.2156511	0.3490594	0.5367	0	?+----	9750	16	0	568793	505	0	521	0.18025359221956902
Susceptibility	ENSG00000157014	TATDN2	3	10248023	Susceptibility.M3.MAF_0.1.perc	reference	4.3	0.3824	-0.2023386	0.3275333	0.5367	0.0668984	-?--+-	24953	20	0	577199	467	0	487	0.7202181515986787
Susceptibility	ENSG00000172661	WASHC2C	10	45727200	Susceptibility.M3.MAF_0.1.perc	reference	36.3	0.179	0.1369129	0.2216086	0.5367	0.0849922	+?-+-+	24742	128	0	586271	3128	7	3270	0.6705880190428858
Susceptibility	ENSG00000177084	POLE	12	132623753	Susceptibility.M3.MAF_0.1.perc	reference	0	0.5422	0.0382436	0.0618977	0.5367	0	-?++--	27126	313	0	591861	6847	1	7162	0.4165524664817395
Susceptibility	ENSG00000079999	KEAP1	19	10486125	Susceptibility.M3.MAF_0.1.perc	reference	26	0.2482	-0.2600423	0.4209118	0.5367	0.2602119	+?+---	25584	37	0	577403	803	0	840	0.7282864283396868
Severe	ENSG00000136244	IL6	7	22725884	Severe.M3.MAF_1.perc	reference	0	0.9942	0.8668766	1.4032059	0.5367	0	?+-+?-	1797	2	0	547943	124	0	126	0.40115082503273547
Severe	ENSG00000137478	FCHSD2	11	72836745	Severe.M3.MAF_1.perc	reference	0	0.9708	-0.2408512	0.3898077	0.5367	0	?-+---	4314	7	0	568769	1146	0	1153	0.8632061281503354
Hospitalized	ENSG00000143199	ADCY10	1	167809386	Hospitalized.M3.MAF_1.perc	reference	24.7	0.2568	0.1562426	0.2528671	0.5367	0.0847829	?-++++	11828	61	1	583024	2830	2	2897	0.598109307874565
Hospitalized	ENSG00000240682	ISY1	3	129127415	Hospitalized.M3.MAF_1.perc	reference	38.7	0.1631	0.474578	0.7680698	0.5367	1.0438383	?++---	6851	11	0	575776	571	0	582	0.7190204383820378
Hospitalized	ENSG00000205502	C2CD4B	15	62163535	Hospitalized.M3.MAF_1.perc	reference	0	0.4237	-0.2005023	0.3245119	0.5367	0	?----+	9114	12	0	564021	613	4	633	0.6007667066585385
Hospitalized	ENSG00000283463	HSFX4	23	149929573	Hospitalized.M3.MAF_1.perc	reference	0	0.922	-0.3788509	0.6132272	0.5367	0	?--???	5590	2	0	508480	68	7	84	0.4428720429255789
Susceptibility	ENSG00000143457	GOLPH3L	1	150646230	Susceptibility.M3.MAF_1.perc	reference	0	0.4258	0.0757943	0.122697	0.5367	0	+?+---	25375	84	0	574561	1693	0	1777	0.975522224244016
Susceptibility	ENSG00000103021	CCDC113	16	58231157	Susceptibility.M3.MAF_1.perc	reference	0	0.5166	-0.0430901	0.0697506	0.5367	0	-?--++	27124	224	1	591850	5195	10	5441	0.3660387592787167
Susceptibility	ENSG00000176155	CCDC57	17	82101460	Susceptibility.M3.MAF_1.perc	reference	0	0.7108	-0.0581967	0.0942014	0.5367	0	-?----	26986	129	0	591300	3115	3	3250	0.71534789016334
Severe	ENSG00000171790	SLFNL1	1	41015597	Severe.M4.MAF_0.1.perc	reference	0	0.5495	-0.110263	0.1784954	0.5367	0	?-+++-	4675	36	0	570238	5849	1	5887	0.8455530232356266
Severe	ENSG00000160799	CCDC12	3	46921726	Severe.M4.MAF_0.1.perc	reference	0	0.7815	-0.2169091	0.3510578	0.5367	0	?-++?-	4324	8	0	567654	1502	1	1512	0.542747875911543
Severe	ENSG00000172725	CORO1B	11	67435510	Severe.M4.MAF_0.1.perc	reference	50.9	0.07035	0.2516361	0.4072796	0.5367	0.4232745	--+-++	4718	37	0	569005	4533	0	4570	0.6681655697075563
Severe	ENSG00000087884	AAMDC	11	77821109	Severe.M4.MAF_0.1.perc	reference	0	0.8864	-0.2232514	0.3613505	0.5367	0	?-+??-	4001	7	0	566595	1347	2	1358	0.6445606984852599
Hospitalized	ENSG00000162994	CLHC1	2	55172547	Hospitalized.M4.MAF_0.1.perc	reference	0	0.435	0.0953404	0.1543067	0.5367	0	?+-+++	12025	69	0	583211	3160	3	3235	0.6963534304032368
Hospitalized	ENSG00000114166	KAT2B	3	20040446	Hospitalized.M4.MAF_0.1.perc	reference	0	0.914	0.077844	0.1260081	0.5367	0	?++-+-	11572	96	0	581596	5164	2	5264	0.25202181772454013
Hospitalized	ENSG00000061337	LZTS1	8	20246165	Hospitalized.M4.MAF_0.1.perc	reference	0	0.6752	0.0842264	0.1363366	0.5367	0	?++--+	10982	89	0	565548	4535	2	4628	0.3333002088670976
Hospitalized	ENSG00000075234	TTC38	22	46267961	Hospitalized.M4.MAF_0.1.perc	reference	45	0.1222	0.2301686	0.3725136	0.5367	0.2868796	?+++-+	12124	76	1	583311	3605	1	3685	0.9610510196282203
Susceptibility	ENSG00000159450	TCHH	1	152106317	Susceptibility.M4.MAF_0.1.perc	reference	51.8	0.06556	0.0731918	0.1184836	0.5367	0.0335379	+--+-+	27756	820	2	595971	19522	5	20356	0.24582214473330294
Susceptibility	ENSG00000042286	AIFM2	10	70098223	Susceptibility.M4.MAF_0.1.perc	reference	9	0.3551	0.0831336	0.1345661	0.5367	0.014735	+?++--	26637	149	0	587515	3254	2	3407	0.6124521169707237
Severe	ENSG00000180245	RRH	4	109827972	Severe.M4.MAF_1.perc	reference	0	0.5102	-0.0810969	0.1312657	0.5367	0	----+-	4981	82	0	570679	12101	15	12213	0.40720997673614734
Severe	ENSG00000129514	FOXA1	14	37589552	Severe.M4.MAF_1.perc	reference	0	0.6442	-0.1174177	0.1900368	0.5367	0	--++--	4695	41	0	568875	4926	2	4971	0.007383693966939628
Hospitalized	ENSG00000188729	OSTN	3	191199241	Hospitalized.M4.MAF_1.perc	reference	0	0.761	0.2130049	0.3447662	0.5367	0	?+--+-	10319	18	0	566852	635	3	659	0.9934902201949536
Hospitalized	ENSG00000122958	VPS26A	10	69123512	Hospitalized.M4.MAF_1.perc	reference	0	0.9199	-0.0976667	0.1581043	0.5367	0	?----+	11801	48	0	580563	3469	0	3517	0.8570214603774826
Susceptibility	ENSG00000124143	ARHGAP40	20	38601934	Susceptibility.M4.MAF_1.perc	reference	0	0.7206	0.0388658	0.0629118	0.5367	0	-?++--	27268	308	1	591872	6570	4	6888	0.5414507595228134
Susceptibility	ENSG00000124217	MOCS3	20	50958818	Susceptibility.M4.MAF_1.perc	reference	0	0.9011	0.0520063	0.0841766	0.5367	0	+?+---	27126	171	0	591861	3626	2	3801	0.44883022335705763
Severe	ENSG00000144452	ABCA12	2	214931542	Severe.M1.MAF_0.1.perc	reference	0	0.4733	-0.2454613	0.3973719	0.5368	0	?-+---	4504	5	0	569714	704	0	709	0.6394848787155435
Severe	ENSG00000100764	PSMC1	14	90256527	Severe.M1.MAF_0.1.perc	reference	0	0.9694	-0.871582	1.4111928	0.5368	0	?--???	1635	0	0	541236	127	0	127	0.4751840619208526
Severe	ENSG00000137807	KIF23	15	69414246	Severe.M1.MAF_0.1.perc	reference	0	0.7094	0.8006767	1.2963572	0.5368	0	?+--??	1725	1	0	519633	113	0	114	0.7014156103325659
Susceptibility	ENSG00000185737	NRG3	10	81875194	Susceptibility.M1.MAF_0.1.perc	reference	44.4	0.1453	0.4255061	0.6889412	0.5368	0.8321166	-?-+-?	24328	14	0	583065	317	0	331	0.6046793943901634
Susceptibility	ENSG00000090975	PITPNM2	12	122983480	Susceptibility.M1.MAF_0.1.perc	reference	0	0.9834	0.1420317	0.2299652	0.5368	0	-?+---	22561	24	0	569058	486	0	510	0.2748376766287366
Severe	ENSG00000174227	PIGG	4	499210	Severe.M1.MAF_1.perc	reference	0	0.4666	0.1987646	0.3217974	0.5368	0	?+-+++	4539	13	0	569541	2029	1	2044	0.2928005347685929
Severe	ENSG00000100764	PSMC1	14	90256527	Severe.M1.MAF_1.perc	reference	0	0.9694	-0.871582	1.4111928	0.5368	0	?--???	1635	0	0	541236	127	0	127	0.4751840619208526
Severe	ENSG00000137807	KIF23	15	69414246	Severe.M1.MAF_1.perc	reference	0	0.7094	0.8006767	1.2963572	0.5368	0	?+--??	1725	1	0	519633	113	0	114	0.7014156103325659
Severe	ENSG00000185245	GP1BA	17	4932277	Severe.M1.MAF_1.perc	reference	0	0.9759	0.2235137	0.3618681	0.5368	0	?+--?-	4135	14	0	566032	1120	1	1136	0.7199691297082336
Hospitalized	ENSG00000080910	CFHR2	1	196943738	Hospitalized.M1.MAF_1.perc	reference	0	0.7647	0.1733704	0.2806743	0.5368	0	++--++	9824	25	0	584507	816	6	853	0.6995774326357744
Hospitalized	ENSG00000110888	CAPRIN2	12	30709552	Hospitalized.M1.MAF_1.perc	reference	0	0.8703	0.2222843	0.359857	0.5368	0	?++-+-	9287	13	0	567892	411	0	424	0.6833944331261628
Hospitalized	ENSG00000135953	MFSD9	2	102714630	Hospitalized.M3.MAF_0.1.perc	reference	31.8	0.2091	-0.2484938	0.4022701	0.5368	0.2668596	?+----	11880	47	0	582936	2661	1	2710	0.5770884395188483
Hospitalized	ENSG00000074966	TXK	4	48066393	Hospitalized.M3.MAF_0.1.perc	reference	0	0.8766	-0.1559405	0.2524533	0.5368	0	?-----	9781	22	0	566963	1308	2	1334	0.4949334068875293
Hospitalized	ENSG00000119711	ALDH6A1	14	74056847	Hospitalized.M3.MAF_0.1.perc	reference	0	0.9488	0.1150572	0.1862672	0.5368	0	?+-+++	12016	48	0	583029	1977	1	2027	0.3944670616224856
Hospitalized	ENSG00000181222	POLR2A	17	7484366	Hospitalized.M3.MAF_0.1.perc	reference	0	0.7567	-0.1895017	0.3067789	0.5368	0	?---+-	11884	27	0	582650	651	0	678	0.699018045870125
Susceptibility	ENSG00000197548	ATG7	3	11272309	Susceptibility.M3.MAF_0.1.perc	reference	0	0.9417	-0.0637761	0.1032594	0.5368	0	+?----	26986	102	0	591285	2444	0	2546	0.6841775015635412
Susceptibility	ENSG00000160326	SLC2A6	9	133471094	Susceptibility.M3.MAF_0.1.perc	reference	34.6	0.191	-0.2404489	0.3893028	0.5368	0.2600901	-?+---	26145	58	0	579197	1214	1	1274	0.40463222004592575
Susceptibility	ENSG00000063176	SPHK2	19	48619291	Susceptibility.M3.MAF_0.1.perc	reference	0	0.5915	0.0716963	0.1160734	0.5368	0	+?+-+-	25409	88	0	589828	1909	2	2001	0.5653505857120407
Susceptibility	ENSG00000160336	ZNF761	19	53431984	Susceptibility.M3.MAF_0.1.perc	reference	17.9	0.3012	0.1841416	0.2980928	0.5368	0.0884939	-?++?-	23345	32	0	565258	697	1	731	0.7238457589306071
Severe	ENSG00000168000	BSCL2	11	62690275	Severe.M3.MAF_1.perc	reference	0	0.8437	0.3080033	0.4986757	0.5368	0	?+----	4203	6	0	567473	641	0	647	0.6078432640478233
Severe	ENSG00000083838	ZNF446	19	58474017	Severe.M3.MAF_1.perc	reference	0	0.5228	-0.2245068	0.363449	0.5368	0	?--?+-	3881	8	0	563922	1382	0	1390	0.4381189494285088
Severe	ENSG00000197021	EOLA2	23	149929527	Severe.M3.MAF_1.perc	reference	0	0.9358	-0.4607958	0.7460807	0.5368	0	?--??-	3424	3	0	518884	80	45	173	0.631428589733776
Hospitalized	ENSG00000080910	CFHR2	1	196943738	Hospitalized.M3.MAF_1.perc	reference	0	0.7647	0.1733704	0.2806743	0.5368	0	++--++	9824	25	0	584507	816	6	853	0.6995774326357744
Hospitalized	ENSG00000184012	TMPRSS2	21	41464300	Hospitalized.M3.MAF_1.perc	reference	23.7	0.2633	0.2396263	0.3879894	0.5368	0.1974165	?-+++-	10901	25	0	568761	1491	0	1516	0.5899241826661813
Susceptibility	ENSG00000143851	PTPN7	1	202147013	Susceptibility.M3.MAF_1.perc	reference	30.6	0.2056	-0.1033791	0.1673677	0.5368	0.0480793	-----+	27691	136	1	595786	3065	4	3211	0.7996591267952562
Susceptibility	ENSG00000119771	KLHL29	2	23385179	Susceptibility.M3.MAF_1.perc	reference	0	0.9608	0.0516096	0.0835554	0.5368	0	-?+-+-	26482	179	0	580448	3677	11	3878	0.6291600267817072
Susceptibility	ENSG00000248767	FOXL3	7	290170	Susceptibility.M3.MAF_1.perc	reference	35.7	0.2123	0.3728478	0.6036863	0.5368	0.2631649	??-+??	659	6	0	40855	280	0	286	0.592949642847581
Susceptibility	ENSG00000101844	ATG4A	23	108091668	Susceptibility.M3.MAF_1.perc	reference	0	0.6458	0.1710853	0.276981	0.5368	0	+?+-?-	24987	6	4	533660	117	46	223	0.7328472913386062
Hospitalized	ENSG00000244752	CRYBB2	22	25212564	Hospitalized.M4.MAF_0.1.perc	reference	0	0.9813	0.1405542	0.2275394	0.5368	0	?++-++	10344	33	0	580403	1668	0	1701	0.788432992462601
Susceptibility	ENSG00000124212	PTGIS	20	49503874	Susceptibility.M4.MAF_0.1.perc	reference	63.1	0.02841	0.1697584	0.2748184	0.5368	0.1930932	+?-+--	27126	210	0	591861	5144	7	5368	0.6056083396443169
Hospitalized	ENSG00000258289	CHURC1	14	64914361	Hospitalized.M4.MAF_1.perc	reference	0	0.5083	0.0656568	0.1062902	0.5368	0	?+-+-+	12123	130	0	583310	7667	15	7827	0.6991431651067707
Hospitalized	ENSG00000171051	FPR1	19	51745172	Hospitalized.M4.MAF_1.perc	reference	0	0.8584	-0.1353683	0.2191717	0.5368	0	?-+---	10785	26	0	565361	1781	0	1807	0.9067547234082834
Hospitalized	ENSG00000196132	MYT1	20	64102394	Hospitalized.M4.MAF_1.perc	reference	25.6	0.2511	-0.0916627	0.1484177	0.5368	0.0314678	?+--++	11406	324	1	581234	16248	32	16638	0.8573072113089089
Susceptibility	ENSG00000163931	TKT	3	53224712	Susceptibility.M4.MAF_1.perc	reference	0	0.5676	-0.0221636	0.0358848	0.5368	0	-+----	27803	895	2	596161	20761	63	21786	0.19692628012693847
Susceptibility	ENSG00000248767	FOXL3	7	290170	Susceptibility.M4.MAF_1.perc	reference	35.7	0.2123	0.3728478	0.6036863	0.5368	0.2631649	??-+??	659	6	0	40855	280	0	286	0.592949642847581
Severe	ENSG00000162512	SDC3	1	30869466	Severe.M1.MAF_0.1.perc	reference	0	0.9995	-1.0107832	1.6369859	0.5369	0	?-?-?-	1740	1	0	539789	110	0	111	0.47506182373079603
Severe	ENSG00000003987	MTMR7	8	17296794	Severe.M1.MAF_0.1.perc	reference	0	0.9708	0.3848746	0.623196	0.5369	0	?+-?--	3861	4	0	567342	263	0	267	0.33521697622718094
Severe	ENSG00000167670	CHAF1A	19	4402640	Severe.M1.MAF_0.1.perc	reference	23.7	0.2522	1.1514467	1.864676	0.5369	1.6859418	?-+???	1635	0	0	541236	33	0	33	0.9935220164627914
Hospitalized	ENSG00000130695	CEP85	1	26234200	Hospitalized.M1.MAF_0.1.perc	reference	0	0.9413	0.2530998	0.4098926	0.5369	0	?++-?-	9412	9	0	577686	491	0	500	0.07327800285650918
Hospitalized	ENSG00000236320	SLFN14	17	35543985	Hospitalized.M1.MAF_0.1.perc	reference	34.9	0.1889	0.4239443	0.6865639	0.5369	0.7889932	?---++	10900	6	0	569800	380	0	386	0.6696614156350816
Hospitalized	ENSG00000101892	ATP1B4	23	120362085	Hospitalized.M1.MAF_0.1.perc	reference	0	0.9988	-0.4708673	0.7625526	0.5369	0	?--??-	6003	1	0	519830	52	20	93	0.6760563082321867
Susceptibility	ENSG00000204701	OR2J3	6	29108058	Susceptibility.M1.MAF_0.1.perc	reference	0	0.8911	-0.2072866	0.3356728	0.5369	0	-?---+	23712	9	0	578329	211	1	222	0.6592318210436976
Susceptibility	ENSG00000106367	AP1S1	7	101154456	Susceptibility.M1.MAF_0.1.perc	reference	0	0.966	0.2942558	0.4765697	0.5369	0	??+---	23390	9	0	547396	105	0	114	0.7557878425760236
Susceptibility	ENSG00000125968	ID1	20	31605283	Susceptibility.M1.MAF_0.1.perc	reference	0	0.9823	-0.3203603	0.5188153	0.5369	0	??----	22301	2	0	573564	109	0	111	0.7806022523733498
Severe	ENSG00000162512	SDC3	1	30869466	Severe.M1.MAF_1.perc	reference	0	0.9995	-1.0107832	1.6369859	0.5369	0	?-?-?-	1740	1	0	539789	110	0	111	0.47506182373079603
Severe	ENSG00000135299	ANKRD6	6	89433152	Severe.M1.MAF_1.perc	reference	0	0.8942	0.3952638	0.6400778	0.5369	0	?+-??-	3540	3	0	563084	343	0	346	0.4821634942709253
Severe	ENSG00000106483	SFRP4	7	37905932	Severe.M1.MAF_1.perc	reference	0	0.9952	0.5205524	0.8430223	0.5369	0	?++++-	2260	7	0	562436	146	0	153	0.7352333228461541
Severe	ENSG00000003987	MTMR7	8	17296794	Severe.M1.MAF_1.perc	reference	0	0.9708	0.3848746	0.623196	0.5369	0	?+-?--	3861	4	0	567342	263	0	267	0.33521697622718094
Hospitalized	ENSG00000130695	CEP85	1	26234200	Hospitalized.M1.MAF_1.perc	reference	0	0.9413	0.2530998	0.4098926	0.5369	0	?++-?-	9412	9	0	577686	491	0	500	0.07327800285650918
Hospitalized	ENSG00000135999	EPC2	2	148644440	Hospitalized.M1.MAF_1.perc	reference	0	0.5582	0.0933159	0.1511178	0.5369	0	?+--?-	6545	50	0	550884	4215	0	4265	0.811331355655559
Hospitalized	ENSG00000101892	ATP1B4	23	120362085	Hospitalized.M1.MAF_1.perc	reference	0	0.9988	-0.4708673	0.7625526	0.5369	0	?--??-	6003	1	0	519830	52	20	93	0.6760563082321867
Susceptibility	ENSG00000106367	AP1S1	7	101154456	Susceptibility.M1.MAF_1.perc	reference	0	0.966	0.2942558	0.4765697	0.5369	0	??+---	23390	9	0	547396	105	0	114	0.7557878425760236
Susceptibility	ENSG00000173141	MRPL57	13	21176658	Susceptibility.M1.MAF_1.perc	reference	0	0.9928	-0.1933929	0.3132027	0.5369	0	??----	23740	10	0	556459	266	0	276	0.758206020928845
Severe	ENSG00000116819	TFAP2E	1	35573314	Severe.M3.MAF_0.1.perc	reference	0	0.8924	-0.2411566	0.3905749	0.5369	0	?-+---	4277	9	0	567553	1136	0	1145	0.7197065414781789
Severe	ENSG00000138802	SEC24B	4	109433772	Severe.M3.MAF_0.1.perc	reference	0	0.9679	-0.2169826	0.3513501	0.5369	0	--+---	2545	6	0	564154	1591	1	1599	0.43585565196353615
Severe	ENSG00000171617	ENC1	5	74627406	Severe.M3.MAF_0.1.perc	reference	0	0.9869	-0.3587284	0.5809574	0.5369	0	?--+?-	2097	2	0	550869	648	0	650	0.5430590413995546
Severe	ENSG00000164828	SUN1	7	816615	Severe.M3.MAF_0.1.perc	reference	26.9	0.2505	0.4849059	0.7852214	0.5369	0.8082042	?++?--	2943	8	0	568080	1518	0	1526	0.5079247354876281
Severe	ENSG00000136244	IL6	7	22725884	Severe.M3.MAF_0.1.perc	reference	0	0.9611	0.8676616	1.4051306	0.5369	0	?+-??-	1676	0	0	547446	124	0	124	0.40115082503273547
Hospitalized	ENSG00000166167	BTRC	10	101354033	Hospitalized.M3.MAF_0.1.perc	reference	2.8	0.3904	0.2229861	0.3611207	0.5369	0.0344489	?+-+--	9870	13	0	565881	755	0	768	0.7577818346624072
Hospitalized	ENSG00000242028	HYPK	15	43796142	Hospitalized.M3.MAF_0.1.perc	reference	50.7	0.1076	0.8640516	1.3993469	0.5369	3.4788707	?-+-?-	8015	5	0	564748	359	0	364	0.6507748531256741
Hospitalized	ENSG00000180011	ZADH2	18	75195113	Hospitalized.M3.MAF_0.1.perc	reference	53.2	0.07371	0.3651267	0.591329	0.5369	0.7937862	?--+-+	10665	12	0	576921	844	1	858	0.46379670946764096
Susceptibility	ENSG00000152382	TADA1	1	166856510	Susceptibility.M3.MAF_0.1.perc	reference	22.2	0.2732	0.1827672	0.2960022	0.5369	0.1134926	+?---+	24750	45	0	576209	1096	1	1143	0.8302139103081121
Susceptibility	ENSG00000151224	MAT1A	10	80271820	Susceptibility.M3.MAF_0.1.perc	reference	0	0.7229	-0.1077473	0.1744841	0.5369	0	-?--+-	24283	32	0	574815	895	0	927	0.3896974223759936
Susceptibility	ENSG00000123892	RAB38	11	88113251	Susceptibility.M3.MAF_0.1.perc	reference	38.2	0.1827	0.3565589	0.577348	0.5369	0.5184917	-?++-?	25116	25	0	572783	426	0	451	0.7525580272313064
Susceptibility	ENSG00000070366	SMG6	17	2059839	Susceptibility.M3.MAF_0.1.perc	reference	0	0.7011	-0.0526879	0.0853239	0.5369	0	-?-++-	26914	147	1	591106	3567	1	3718	0.6318260652528207
Severe	ENSG00000127472	PLA2G5	1	20028179	Severe.M3.MAF_1.perc	reference	0	0.6624	0.4586143	0.7426047	0.5369	0	?++?--	3919	3	0	566249	236	0	239	0.8094961233251385
Severe	ENSG00000171617	ENC1	5	74627406	Severe.M3.MAF_1.perc	reference	0	0.9869	-0.3587284	0.5809574	0.5369	0	?--+?-	2097	2	0	550869	648	0	650	0.5430590413995546
Severe	ENSG00000074266	EED	11	86244753	Severe.M3.MAF_1.perc	reference	0	0.9966	0.5570083	0.9020922	0.5369	0	?+++--	2205	3	0	551453	164	0	167	0.307519007222224
Severe	ENSG00000059145	UNKL	16	1363205	Severe.M3.MAF_1.perc	reference	0	0.5091	0.2123677	0.3438868	0.5369	0	?+--++	4149	10	1	564996	1320	3	1338	0.4197899937085434
Hospitalized	ENSG00000173890	GPR160	3	170037995	Hospitalized.M3.MAF_1.perc	reference	0	0.9835	-0.1931874	0.3128495	0.5369	0	?---++	10335	14	0	568093	834	0	848	0.7505976820829636
Hospitalized	ENSG00000101104	PABPC1L	20	44910060	Hospitalized.M3.MAF_1.perc	reference	0	0.9695	0.0924029	0.1496508	0.5369	0	?+----	11608	58	1	582150	3952	1	4014	0.39256607971537777
Susceptibility	ENSG00000133773	CCDC59	12	82223681	Susceptibility.M3.MAF_1.perc	reference	0	0.9541	-0.0330071	0.0534478	0.5369	0	-?-+-+	26754	374	1	591353	9488	16	9896	0.9000865903087307
Susceptibility	ENSG00000166947	EPB42	15	43197227	Susceptibility.M3.MAF_1.perc	reference	8.5	0.3583	0.1236722	0.2002798	0.5369	0.0309409	+?+++-	26860	62	0	590900	1258	1	1322	0.6242400131406368
Susceptibility	ENSG00000196109	ZNF676	19	22179089	Susceptibility.M3.MAF_1.perc	reference	17.3	0.3043	-0.1197528	0.1939172	0.5369	0.0462272	-?+--+	26482	149	0	580448	3190	8	3355	0.5476558730540455
Severe	ENSG00000196199	MPHOSPH8	13	19633659	Severe.M4.MAF_0.1.perc	reference	0	0.7451	-0.1549822	0.2510078	0.5369	0	----+-	4630	22	0	566259	3814	2	3840	0.15525838207576548
Severe	ENSG00000185973	TMLHE	23	155489011	Severe.M4.MAF_0.1.perc	reference	0	0.9432	-0.2082984	0.3373441	0.5369	0	?--?--	3890	5	3	522759	308	107	533	0.9453427036221873
Hospitalized	ENSG00000115504	EHBP1	2	62673851	Hospitalized.M4.MAF_0.1.perc	reference	0	0.6978	0.0706397	0.1143982	0.5369	0	?++-++	11671	118	0	581694	6314	5	6442	0.017982773163490166
Hospitalized	ENSG00000150977	RILPL2	12	123415039	Hospitalized.M4.MAF_0.1.perc	reference	0	0.7129	-0.2050184	0.3320188	0.5369	0	?---?+	9492	14	0	565469	693	0	707	0.6225108013774536
Susceptibility	ENSG00000142684	ZNF593	1	26169908	Susceptibility.M4.MAF_0.1.perc	reference	0	0.7023	-0.0942769	0.1526748	0.5369	0	+?-+--	25525	45	0	585194	1127	1	1174	0.17572766736792197
Susceptibility	ENSG00000167244	IGF2	11	2129112	Susceptibility.M4.MAF_0.1.perc	reference	16.4	0.3099	0.1238491	0.200542	0.5369	0.0418992	+?----	23701	64	0	585573	1505	3	1575	0.9797985648375239
Susceptibility	ENSG00000101639	CEP192	18	12991362	Susceptibility.M4.MAF_0.1.perc	reference	4	0.3841	0.0372492	0.0603223	0.5369	0.0018534	+?++--	27126	538	0	591861	12013	4	12559	0.45520314916880406
Severe	ENSG00000102886	GDPD3	16	30104810	Severe.M4.MAF_1.perc	reference	0	0.6701	-0.0994534	0.1610437	0.5369	0	-----+	4857	52	0	570171	6612	9	6682	0.5540400770000729
Hospitalized	ENSG00000183977	PP2D1	3	19979961	Hospitalized.M4.MAF_1.perc	reference	0	0.482	0.0588151	0.0952477	0.5369	0	+++++-	11317	193	0	480549	8302	19	8533	0.18615235751781517
Hospitalized	ENSG00000021461	CYP3A43	7	99828013	Hospitalized.M4.MAF_1.perc	reference	0	0.7771	-0.0644147	0.1043071	0.5369	0	--+--+	12184	125	0	588228	7743	6	7880	0.6293864273920765
Susceptibility	ENSG00000174227	PIGG	4	499210	Susceptibility.M4.MAF_1.perc	reference	0	0.6516	0.0258419	0.0418437	0.5369	0	-++-+-	27803	690	2	596161	14796	19	15528	0.1311544146366118
Susceptibility	ENSG00000109436	TBC1D9	4	140620782	Susceptibility.M4.MAF_1.perc	reference	0	0.806	-0.0350915	0.0568231	0.5369	0	----++	27803	350	0	596161	8311	9	8679	0.7759328246403577
Severe	ENSG00000131584	ACAP3	1	1292390	Severe.M1.MAF_0.1.perc	reference	59.3	0.1171	1.123913	1.8203789	0.537	4.3070651	?-+???	3162	2	0	551401	187	0	189	0.6870499212972965
Severe	ENSG00000111981	ULBP1	6	149963943	Severe.M1.MAF_0.1.perc	reference	0	0.7131	-0.5056386	0.8190676	0.537	0	?+----	3898	1	0	566305	188	0	189	0.6965952764461626
Severe	ENSG00000101546	RBFA	18	80034389	Severe.M1.MAF_0.1.perc	reference	6.1	0.372	0.4816395	0.7802055	0.537	0.2598488	?-+---	3578	2	0	564651	256	0	258	0.5788907994158821
Hospitalized	ENSG00000115446	UNC50	2	98608579	Hospitalized.M1.MAF_0.1.perc	reference	0	0.9628	-0.3431758	0.5558572	0.537	0	?--+?-	8989	7	0	563100	255	0	262	0.43973061925886764
Hospitalized	ENSG00000165917	RAPSN	11	47437764	Hospitalized.M1.MAF_0.1.perc	reference	0	0.7993	0.3588628	0.5812448	0.537	0	?+-??-	6936	5	0	571360	291	0	296	0.5184265719040819
Hospitalized	ENSG00000224420	ADM5	19	49688664	Hospitalized.M1.MAF_0.1.perc	reference	0	0.8995	0.5308559	0.8599635	0.537	0	?+--?-	8414	3	0	574621	122	0	125	0.735555437439687
Susceptibility	ENSG00000181754	AMIGO1	1	109504178	Susceptibility.M1.MAF_0.1.perc	reference	0	0.9969	-1.0474072	1.6965065	0.537	0	??-?-?	20353	1	0	507481	11	0	12	0.5220579306054459
Severe	ENSG00000131584	ACAP3	1	1292390	Severe.M1.MAF_1.perc	reference	59.3	0.1171	1.123913	1.8203789	0.537	4.3070651	?-+???	3162	2	0	551401	187	0	189	0.6870499212972965
Severe	ENSG00000152518	ZFP36L2	2	43222402	Severe.M1.MAF_1.perc	reference	0	0.9999	-0.8309923	1.3460558	0.537	0	?-?+?-	1796	1	0	542263	69	0	70	0.7773939591182464
Hospitalized	ENSG00000115446	UNC50	2	98608579	Hospitalized.M1.MAF_1.perc	reference	0	0.9628	-0.3431758	0.5558572	0.537	0	?--+?-	8989	7	0	563100	255	0	262	0.43973061925886764
Hospitalized	ENSG00000165917	RAPSN	11	47437764	Hospitalized.M1.MAF_1.perc	reference	0	0.7993	0.3588628	0.5812448	0.537	0	?+-??-	6936	5	0	571360	291	0	296	0.5184265719040819
Hospitalized	ENSG00000224420	ADM5	19	49688664	Hospitalized.M1.MAF_1.perc	reference	0	0.8995	0.5308559	0.8599635	0.537	0	?+--?-	8414	3	0	574621	122	0	125	0.735555437439687
Susceptibility	ENSG00000154143	PANX3	11	124611428	Susceptibility.M1.MAF_1.perc	reference	0	0.4974	0.2169629	0.3514263	0.537	0	-?++--	23413	10	0	576270	174	0	184	0.20988689254124362
Severe	ENSG00000152495	CAMK4	5	111223653	Severe.M3.MAF_0.1.perc	reference	0	0.9546	-0.2854946	0.4624444	0.537	0	?--?--	4372	6	0	567900	672	0	678	0.9439193275609863
Hospitalized	ENSG00000276903	H2AC16	6	27865317	Hospitalized.M3.MAF_0.1.perc	reference	0	0.9812	-0.31797	0.5150094	0.537	0	?--?-?	8817	4	0	555927	276	0	280	0.35064537171852006
Susceptibility	ENSG00000116679	IVNS1ABP	1	185296388	Susceptibility.M3.MAF_0.1.perc	reference	18	0.3002	0.2303166	0.3730326	0.537	0.1697611	-?-+-+	23471	34	0	575607	736	0	770	0.645574479857002
Susceptibility	ENSG00000106819	ASPN	9	92456205	Susceptibility.M3.MAF_0.1.perc	reference	0	0.9436	0.1177526	0.1907354	0.537	0	-?++--	26999	35	0	590802	810	0	845	0.42205541597676716
Susceptibility	ENSG00000205754	SLCO1B7	12	20962768	Susceptibility.M3.MAF_0.1.perc	reference	0	0.4229	-0.0684551	0.1108733	0.537	0	+?--++	24681	81	0	590172	2098	3	2185	0.5334283839129629
Susceptibility	ENSG00000161395	PGAP3	17	39671122	Susceptibility.M3.MAF_0.1.perc	reference	0	0.4764	0.0645438	0.1045614	0.537	0	+?+-+-	25681	105	0	578317	2364	0	2469	0.5157194613433038
Susceptibility	ENSG00000169446	MMGT1	23	135960588	Susceptibility.M3.MAF_0.1.perc	reference	45.1	0.162	0.7248382	1.1742357	0.537	1.9656854	-?-+??	21487	3	0	527364	31	18	70	0.44831587824613983
Severe	ENSG00000162702	ZNF281	1	200404940	Severe.M3.MAF_1.perc	reference	33.3	0.1995	0.2574633	0.417052	0.537	0.2748798	?-+-+-	4461	24	0	566017	1116	2	1144	0.9760084077312856
Hospitalized	ENSG00000155090	KLF10	8	102648784	Hospitalized.M3.MAF_1.perc	reference	0	0.9787	-0.3222026	0.5218838	0.537	0	?-----	7919	5	0	567935	263	0	268	0.6021681447222875
Susceptibility	ENSG00000116785	CFHR3	1	196774813	Susceptibility.M3.MAF_1.perc	reference	0	0.9656	-0.1315978	0.2131476	0.537	0	-?-+--	24150	13	3	567857	304	61	445	0.9355851157863534
Susceptibility	ENSG00000169446	MMGT1	23	135960588	Susceptibility.M3.MAF_1.perc	reference	45.1	0.162	0.7248382	1.1742357	0.537	1.9656854	-?-+??	21487	3	0	527364	31	18	70	0.44831587824613983
Severe	ENSG00000090621	PABPC4	1	39560709	Severe.M4.MAF_0.1.perc	reference	0	0.657	0.1749059	0.2832948	0.537	0	?+++--	4418	18	0	567214	2154	0	2172	0.39842366395552464
Severe	ENSG00000124440	HIF3A	19	46297042	Severe.M4.MAF_0.1.perc	reference	0	0.9485	-0.1191014	0.1929102	0.537	0	--+---	4685	35	0	568730	5025	1	5062	0.6047328579557129
Susceptibility	ENSG00000176749	CDK5R1	17	32486993	Susceptibility.M4.MAF_0.1.perc	reference	4.5	0.3813	0.1109706	0.1797701	0.537	0.017923	+?+--+	24499	60	0	572346	1405	0	1465	0.5325759038342759
Susceptibility	ENSG00000128313	APOL5	22	35717872	Susceptibility.M4.MAF_0.1.perc	reference	0	0.4356	-0.0726676	0.1177016	0.537	0	-?-+--	26317	75	0	579881	1948	3	2029	0.965003071082036
Severe	ENSG00000117475	BLZF1	1	169367970	Severe.M4.MAF_1.perc	reference	37.5	0.1709	0.1705143	0.2762033	0.537	0.1345355	?-++-+	4673	71	0	570227	9926	18	10033	0.6519129503665263
Hospitalized	ENSG00000197753	LHFPL5	6	35797206	Hospitalized.M4.MAF_1.perc	reference	0	0.4793	-0.0947845	0.1535348	0.537	0	?-+++-	12094	56	1	571519	2644	3	2708	0.8688429109383012
Hospitalized	ENSG00000120685	PROSER1	13	39009865	Hospitalized.M4.MAF_1.perc	reference	18	0.3003	-0.1078744	0.1747541	0.537	0.0363925	?+-+-+	11671	181	0	581696	9598	13	9805	0.2671502005192127
Hospitalized	ENSG00000188158	NHS	23	17375200	Hospitalized.M4.MAF_1.perc	reference	0	0.6832	-0.0957134	0.1550251	0.537	0	?+--+-	10671	30	15	525552	858	442	1802	0.6386209170805355
Susceptibility	ENSG00000165119	HNRNPK	9	83968083	Susceptibility.M4.MAF_1.perc	reference	15	0.3188	0.1784115	0.2889813	0.537	0.0866757	+?+---	24650	42	0	586411	791	0	833	0.15879558709182387
Susceptibility	ENSG00000120049	KCNIP2	10	101825974	Susceptibility.M4.MAF_1.perc	reference	4.3	0.3821	-0.078267	0.1267688	0.537	0.0107085	+?-+-+	26878	156	0	589018	4183	2	4343	0.7586513448955887
Susceptibility	ENSG00000173451	THAP2	12	71664301	Susceptibility.M4.MAF_1.perc	reference	0	0.6483	-0.0466428	0.0755497	0.537	0	-?--++	26274	186	0	589738	4810	9	5014	0.3457890738503524
Susceptibility	ENSG00000275489	C17orf98	17	38835086	Susceptibility.M4.MAF_1.perc	reference	0	0.946	-0.0835922	0.1354122	0.537	0	+?-+-+	26577	57	0	589971	1462	2	1523	0.3933933126222237
Susceptibility	ENSG00000250423	KIAA1210	23	119078635	Susceptibility.M4.MAF_1.perc	reference	0	0.7634	-0.0582352	0.0943286	0.537	0	-?--+-	24894	54	23	536612	987	430	1947	0.6360425622646417
Severe	ENSG00000115602	IL1RL1	2	102311502	Severe.M1.MAF_0.1.perc	reference	0	0.9989	-0.3518449	0.5701226	0.5371	0	---?--	4268	2	0	568143	366	0	368	0.7174047169504832
Severe	ENSG00000176040	TMPRSS7	3	112034843	Severe.M1.MAF_0.1.perc	reference	0	0.6278	0.1961983	0.3179163	0.5371	0	?+++-+	3927	10	0	566927	655	0	665	0.8704331852135523
Severe	ENSG00000102452	NALCN	13	101053776	Severe.M1.MAF_0.1.perc	reference	0	0.9825	0.3673944	0.5953285	0.5371	0	?+----	3890	6	0	565354	580	0	586	0.7782221281696314
Severe	ENSG00000127561	SYNGR3	16	1989660	Severe.M1.MAF_0.1.perc	reference	0	1	-1.006173	1.6303956	0.5371	0	?--??-	1676	0	0	547446	117	0	117	0.6036191217248928
Hospitalized	ENSG00000177984	LCN15	9	136759634	Hospitalized.M1.MAF_0.1.perc	reference	0	0.8876	0.4019189	0.6511637	0.5371	0	?+-+?-	7778	4	0	573227	178	0	182	0.30078657011278553
Hospitalized	ENSG00000133138	TBC1D8B	23	106802673	Hospitalized.M1.MAF_0.1.perc	reference	0	0.989	-0.2484911	0.4025985	0.5371	0	?---?-	8229	3	1	524636	237	67	376	0.6046175728807152
Susceptibility	ENSG00000159173	TNNI1	1	201403768	Susceptibility.M1.MAF_0.1.perc	reference	0	0.9111	-0.4742972	0.7684404	0.5371	0	-?--??	22018	1	0	565169	47	0	48	0.39459413325918463
Susceptibility	ENSG00000158089	GALNT14	2	30910467	Susceptibility.M1.MAF_0.1.perc	reference	27.2	0.2403	0.3727586	0.6038978	0.5371	0.5558727	-?-+-+	26648	37	0	590039	956	0	993	0.6798327113152204
Severe	ENSG00000187627	RGPD1	2	86907953	Severe.M1.MAF_1.perc	reference	0	0.9307	0.3581778	0.5802643	0.5371	0	?+-??-	3219	6	0	560462	483	5	499	0.48903065147154684
Severe	ENSG00000148334	PTGES2	9	128120693	Severe.M1.MAF_1.perc	reference	0	0.9017	0.3968895	0.6431216	0.5371	0	++--?-	2692	5	0	552889	330	0	335	0.49691070580884683
Severe	ENSG00000137474	MYO7A	11	77128246	Severe.M1.MAF_1.perc	reference	0	0.9252	0.1964065	0.3182457	0.5371	0	?++-+-	4473	18	0	569680	1541	0	1559	0.7062702888403745
Severe	ENSG00000102452	NALCN	13	101053776	Severe.M1.MAF_1.perc	reference	0	0.9825	0.3673944	0.5953285	0.5371	0	?+----	3890	6	0	565354	580	0	586	0.7782221281696314
Severe	ENSG00000184470	TXNRD2	22	19875517	Severe.M1.MAF_1.perc	reference	0	0.813	0.2327116	0.3770746	0.5371	0	-+-?--	4566	12	0	568965	997	1	1011	0.5317580877467356
Susceptibility	ENSG00000159173	TNNI1	1	201403768	Susceptibility.M1.MAF_1.perc	reference	0	0.9111	-0.4742972	0.7684404	0.5371	0	-?--??	22018	1	0	565169	47	0	48	0.39459413325918463
Susceptibility	ENSG00000016402	IL20RA	6	136999971	Susceptibility.M1.MAF_1.perc	reference	5.6	0.3649	0.2327375	0.3771152	0.5371	0.0747365	+?-+-?	23225	15	0	570809	270	1	287	0.926898391363504
Susceptibility	ENSG00000079435	LIPE	19	42401514	Susceptibility.M1.MAF_1.perc	reference	0	0.8194	0.1024093	0.1659048	0.5371	0	-?++--	26573	48	1	589674	816	0	866	0.6932137099244453
Severe	ENSG00000141736	ERBB2	17	39687914	Severe.M3.MAF_0.1.perc	reference	0	0.9415	0.2676458	0.4336319	0.5371	0	?+++--	4614	13	0	570068	289	0	302	0.051876617417794195
Hospitalized	ENSG00000116857	TMEM9	1	201134772	Hospitalized.M3.MAF_0.1.perc	reference	0	0.9586	-0.2896558	0.4692644	0.5371	0	?-----	8999	5	0	547125	375	0	380	0.46521437134135507
Hospitalized	ENSG00000182578	CSF1R	5	150053291	Hospitalized.M3.MAF_0.1.perc	reference	38.1	0.167	0.3562456	0.5771961	0.5371	0.6213945	?+-+--	11372	25	0	581346	838	0	863	0.660865110805507
Susceptibility	ENSG00000182901	RGS7	1	240775514	Susceptibility.M3.MAF_0.1.perc	reference	0	0.6133	0.1287082	0.2085563	0.5371	0	-?++-+	24443	31	0	564911	620	0	651	0.695963779046753
Susceptibility	ENSG00000241468	ATP5MF	7	99448475	Susceptibility.M3.MAF_0.1.perc	reference	0	0.7993	-0.166487	0.2697252	0.5371	0	+?---?	23248	13	0	574886	335	0	348	0.9380641446631697
Susceptibility	ENSG00000255529	POLR2M	15	57706695	Susceptibility.M3.MAF_0.1.perc	reference	32.9	0.202	0.4320475	0.7000165	0.5371	0.7873387	+?----	23343	13	0	572557	316	0	329	0.579203108074117
Susceptibility	ENSG00000276231	PIK3R6	17	8802722	Susceptibility.M3.MAF_0.1.perc	reference	0	0.5429	-0.096635	0.1565555	0.5371	0	-?----	26753	41	0	591353	1051	0	1092	0.36453859806146055
Severe	ENSG00000240972	MIF	22	23894383	Severe.M3.MAF_1.perc	reference	0	0.956	0.3106657	0.5033107	0.5371	0	?+--?-	4040	8	0	562781	562	0	570	0.9333130865434128
Hospitalized	ENSG00000116857	TMEM9	1	201134772	Hospitalized.M3.MAF_1.perc	reference	0	0.9586	-0.2896558	0.4692644	0.5371	0	?-----	8999	5	0	547125	375	0	380	0.46521437134135507
Hospitalized	ENSG00000177151	OR2T35	1	248636356	Hospitalized.M3.MAF_1.perc	reference	0	0.5115	0.0981849	0.1590715	0.5371	0	?+---+	9608	52	1	565705	2991	45	3135	0.4474092049927094
Hospitalized	ENSG00000198959	TGM2	20	38127385	Hospitalized.M3.MAF_1.perc	reference	72.8	0.005387	-0.240127	0.3890215	0.5371	0.4959203	?+---+	11927	60	0	583124	2378	5	2448	0.9004381762144613
Susceptibility	ENSG00000182901	RGS7	1	240775514	Susceptibility.M3.MAF_1.perc	reference	0	0.6133	0.1287082	0.2085563	0.5371	0	-?++-+	24443	31	0	564911	620	0	651	0.695963779046753
Severe	ENSG00000136944	LMX1B	9	126613928	Severe.M4.MAF_0.1.perc	reference	0	0.9768	-0.170304	0.2759123	0.5371	0	------	4419	21	0	564519	2248	0	2269	0.7988722274547655
Severe	ENSG00000271447	MMP28	17	35756249	Severe.M4.MAF_0.1.perc	reference	0	0.7111	-0.1300495	0.2107222	0.5371	0	+--+--	4760	33	0	567844	3704	2	3741	0.8045353730398497
Hospitalized	ENSG00000171217	CLDN20	6	155264013	Hospitalized.M4.MAF_0.1.perc	reference	0	0.4456	0.1164664	0.1887127	0.5371	0	?+---+	10318	43	0	564416	2220	0	2263	0.8587351703806109
Hospitalized	ENSG00000104765	BNIP3L	8	26383054	Hospitalized.M4.MAF_0.1.perc	reference	44.3	0.1455	-0.400453	0.6487886	0.5371	0.730483	?+--?-	9944	21	0	577402	1056	0	1077	0.9119020450682834
Hospitalized	ENSG00000133393	CEP20	16	15865719	Hospitalized.M4.MAF_0.1.perc	reference	0	0.8215	-0.1579222	0.2558478	0.5371	0	?----+	10771	23	0	566437	1186	0	1209	0.5435974658818749
Hospitalized	ENSG00000189221	MAOA	23	43654907	Hospitalized.M4.MAF_0.1.perc	reference	40	0.1389	0.5052441	0.8186751	0.5371	1.4432993	--+++-	9567	7	1	527627	216	85	395	0.6449926159412318
Susceptibility	ENSG00000133561	GIMAP6	7	150625375	Susceptibility.M4.MAF_0.1.perc	reference	11.7	0.3389	-0.1098451	0.1779826	0.5371	0.0297674	-?+-++	24471	86	0	577248	2191	0	2277	0.7400282119350102
Susceptibility	ENSG00000100027	YPEL1	22	21697536	Susceptibility.M4.MAF_0.1.perc	reference	34.4	0.206	0.5233529	0.8480426	0.5371	1.0577666	-?-++?	23462	10	0	585605	285	0	295	0.6874989277814999
Severe	ENSG00000162783	IER5	1	181088700	Severe.M4.MAF_1.perc	reference	42.4	0.1572	0.3498758	0.5668496	0.5371	0.5508579	?-+?-+	4041	46	0	563367	8398	12	8468	0.3993131698117366
Severe	ENSG00000228198	OR2M3	1	248197265	Severe.M4.MAF_1.perc	reference	0	0.9795	-0.0729317	0.1181709	0.5371	0	?-----	4527	90	0	568888	15946	59	16154	0.30548148677301906
Hospitalized	ENSG00000152133	GPATCH11	2	37084451	Hospitalized.M4.MAF_1.perc	reference	0	0.5602	0.0931468	0.1509021	0.5371	0	?++-++	12124	82	0	583311	3296	0	3378	0.7953044321279388
Susceptibility	ENSG00000132693	CRP	1	159712289	Susceptibility.M4.MAF_1.perc	reference	0	0.7442	0.0414395	0.0671472	0.5371	0	+?++--	25940	260	0	591631	5813	17	6107	0.7830572729143672
Susceptibility	ENSG00000105221	AKT2	19	40230317	Susceptibility.M4.MAF_1.perc	reference	45.3	0.1205	-0.1677916	0.2718696	0.5371	0.151121	+?+---	27340	195	0	591878	4228	3	4429	0.8167849316322364
Susceptibility	ENSG00000160199	PKNOX1	21	42974510	Susceptibility.M4.MAF_1.perc	reference	8.6	0.3573	-0.0851514	0.1379747	0.5371	0.0154013	+?----	26148	137	0	578575	3167	2	3308	0.4588337827643017
Severe	ENSG00000152518	ZFP36L2	2	43222402	Severe.M1.MAF_0.1.perc	reference	0	0.9999	-0.832962	1.3498583	0.5372	0	?-?+?-	1796	1	0	542263	68	0	69	0.7773939591182464
Severe	ENSG00000160408	ST6GALNAC6	9	127885321	Severe.M1.MAF_0.1.perc	reference	0	0.5289	0.5905492	0.9570279	0.5372	0	?++??-	2047	0	0	561490	112	0	112	0.6223895686672423
Severe	ENSG00000108510	MED13	17	61942605	Severe.M1.MAF_0.1.perc	reference	0	1	-1.0189155	1.6512124	0.5372	0	?-???-	1617	0	0	539291	126	0	126	0.29275120451440195
Hospitalized	ENSG00000144057	ST6GAL2	2	106801600	Hospitalized.M1.MAF_0.1.perc	reference	0	0.9907	-0.257011	0.4165591	0.5372	0	?--++-	8244	7	0	555395	544	1	553	0.9667475605702605
Hospitalized	ENSG00000250305	TRMT9B	8	12945642	Hospitalized.M1.MAF_0.1.perc	reference	0	0.7473	0.40432	0.6552657	0.5372	0	?+----	8149	3	0	577081	173	0	176	0.6758607915922441
Hospitalized	ENSG00000106780	MEGF9	9	120600811	Hospitalized.M1.MAF_0.1.perc	reference	0	0.8676	0.8479359	1.3742196	0.5372	0	?+-???	5486	1	0	513304	37	0	38	0.8041371963008198
Hospitalized	ENSG00000136487	GH2	17	63880215	Hospitalized.M1.MAF_0.1.perc	reference	0	0.9652	-0.3410838	0.5527077	0.5372	0	?-----	10357	5	0	567540	216	0	221	0.7484691786692119
Susceptibility	ENSG00000121957	GPSM2	1	108875350	Susceptibility.M1.MAF_0.1.perc	reference	0	0.6478	-0.095413799999999993	0.1546443	0.5372	0	+?----	26499	42	0	589681	1158	0	1200	0.5400145925341368
Severe	ENSG00000108448	TRIM16L	17	18697998	Severe.M1.MAF_1.perc	reference	0	0.5173	0.251698	0.4079502	0.5372	0	?++?--	3751	8	0	566036	1052	0	1060	0.6531158909844983
Severe	ENSG00000108510	MED13	17	61942605	Severe.M1.MAF_1.perc	reference	0	1	-1.0189155	1.6512124	0.5372	0	?-???-	1617	0	0	539291	126	0	126	0.29275120451440195
Severe	ENSG00000182473	EXOC7	17	76081016	Severe.M1.MAF_1.perc	reference	0	0.7268	-0.1224163	0.198372	0.5372	0	?--??+	3566	25	0	561698	5676	0	5701	0.9298765596198325
Hospitalized	ENSG00000144057	ST6GAL2	2	106801600	Hospitalized.M1.MAF_1.perc	reference	0	0.9907	-0.257011	0.4165591	0.5372	0	?--++-	8244	7	0	555395	544	1	553	0.9667475605702605
Hospitalized	ENSG00000158406	H4C8	6	26277609	Hospitalized.M1.MAF_1.perc	reference	0	0.8671	-0.2242505	0.3634536	0.5372	0	?----+	11394	16	0	569746	525	1	543	0.965786774792416
Hospitalized	ENSG00000139684	ESD	13	46771256	Hospitalized.M1.MAF_1.perc	reference	0	0.9462	0.2215634	0.3590373	0.5372	0	?+--++	9647	14	0	577875	595	0	609	0.9558735882996956
Susceptibility	ENSG00000121957	GPSM2	1	108875350	Susceptibility.M1.MAF_1.perc	reference	0	0.6478	-0.095413799999999993	0.1546443	0.5372	0	+?----	26499	42	0	589681	1158	0	1200	0.5400145925341368
Hospitalized	ENSG00000163584	RPL22L1	3	170864875	Hospitalized.M3.MAF_0.1.perc	reference	73.5	0.01002	0.7666587	1.2423044	0.5372	3.3440286	?-+-?-	8948	7	0	578409	436	0	443	0.4575543073254566
Hospitalized	ENSG00000155229	MMS19	10	97458324	Hospitalized.M3.MAF_0.1.perc	reference	0	0.5478	-0.1086882	0.1761208	0.5372	0	?-+--+	11756	43	0	582440	2934	1	2979	0.6222592801308122
Hospitalized	ENSG00000133687	TMTC1	12	29500840	Hospitalized.M3.MAF_0.1.perc	reference	0	0.4721	0.1146552	0.1858019	0.5372	0	?+-+-+	12034	45	0	571424	2569	2	2618	0.9691676558779154
Susceptibility	ENSG00000205981	DNAJC19	3	180983709	Susceptibility.M3.MAF_0.1.perc	reference	0	0.6409	0.1879266	0.3045897	0.5372	0	-?+---	24589	14	0	575564	276	0	290	0.5176795440925581
Susceptibility	ENSG00000136371	MTHFS	15	79833585	Susceptibility.M3.MAF_0.1.perc	reference	50.6	0.08819	0.3904907	0.6327607	0.5372	0.9041098	-?-+++	25948	37	0	586588	898	0	935	0.6369363553908933
Severe	ENSG00000065911	MTHFD2	2	74186172	Severe.M3.MAF_1.perc	reference	0	0.9886	0.2307318	0.3739569	0.5372	0	?+----	4436	13	0	569269	1615	0	1628	0.015960202589228648
Hospitalized	ENSG00000138642	HERC6	4	88378739	Hospitalized.M3.MAF_1.perc	reference	49	0.09733	0.1966091	0.3186114	0.5372	0.2289427	?-+--+	11376	47	0	582069	1391	4	1446	0.4532593342122919
Susceptibility	ENSG00000101577	LPIN2	18	2916994	Susceptibility.M3.MAF_1.perc	reference	0	0.559	0.0401664	0.0650862	0.5372	0	-?+--+	27033	279	1	591489	6128	8	6425	0.9829926564836347
Severe	ENSG00000131236	CAP1	1	40040233	Severe.M4.MAF_0.1.perc	reference	0	0.9707	-0.151055	0.2447955	0.5372	0	?---++	4266	18	0	566733	3245	0	3263	0.024517862240151993
Severe	ENSG00000148218	ALAD	9	113386312	Severe.M4.MAF_0.1.perc	reference	10.9	0.344	0.2481566	0.4021577	0.5372	0.1426424	?+--+-	4453	20	0	569052	2605	3	2631	0.11040976256681814
Severe	ENSG00000147457	CHMP7	8	23243637	Severe.M4.MAF_1.perc	reference	0	0.7572	-0.1218181	0.1974121	0.5372	0	--+---	4662	32	0	568600	4723	1	4757	0.9200809652125346
Severe	ENSG00000132661	NXT1	20	23350791	Severe.M4.MAF_1.perc	reference	0	0.4135	0.270079	0.43774	0.5372	0	?-+?--	4030	10	0	564061	672	0	682	0.8385761293145848
Hospitalized	ENSG00000162944	RFTN2	2	197568224	Hospitalized.M4.MAF_1.perc	reference	0	0.474	-0.0493954	0.0800497	0.5372	0	+-+--+	11180	205	0	572930	13991	31	14258	0.07776809551451562
Hospitalized	ENSG00000164976	MYORG	9	34366666	Hospitalized.M4.MAF_1.perc	reference	24.4	0.2589	0.131057	0.2123861	0.5372	0.0617776	?-+-++	10982	128	0	565548	5617	4	5753	0.5136796713876537
Hospitalized	ENSG00000184350	MRGPRE	11	3225030	Hospitalized.M4.MAF_1.perc	reference	0	0.6974	0.0817063	0.1324131	0.5372	0	?+++-+	10751	82	0	565732	5046	2	5132	0.35420183537251293
Hospitalized	ENSG00000197706	OR6C74	12	55247198	Hospitalized.M4.MAF_1.perc	reference	0	0.5401	-0.0781997	0.1267328	0.5372	0	?--++-	11115	85	0	568008	5411	6	5508	0.08372392545163101
Hospitalized	ENSG00000104808	DHDH	19	48933699	Hospitalized.M4.MAF_1.perc	reference	0	0.5271	-0.0488719	0.0791991	0.5372	0	?----+	12124	221	0	583311	13481	34	13770	0.5942660514742772
Susceptibility	ENSG00000170166	HOXD4	2	176151550	Susceptibility.M4.MAF_1.perc	reference	4.3	0.3824	0.0583542	0.0945726	0.5372	0.0042569	+?++-+	26879	196	0	589023	4408	3	4610	0.2951296048216425
Hospitalized	ENSG00000162664	ZNF326	1	89995110	Hospitalized.M1.MAF_0.1.perc	reference	0	0.9953	-0.4738048	0.7680958	0.5373	0	?--+-?	7019	1	0	555690	147	0	148	0.7464959813872561
Hospitalized	ENSG00000135870	RC3H1	1	173931084	Hospitalized.M1.MAF_0.1.perc	reference	0	0.9903	0.3372763	0.5467028	0.5373	0	?+-+?-	8012	5	0	574104	282	0	287	0.41030225800772746
Hospitalized	ENSG00000181104	F2R	5	76716126	Hospitalized.M1.MAF_0.1.perc	reference	0	0.9093	0.5394224	0.874461	0.5373	0	?+-?+-	7823	4	0	550530	113	0	117	0.8907193897991545
Susceptibility	ENSG00000157985	AGAP1	2	235494043	Susceptibility.M1.MAF_0.1.perc	reference	0	0.9841	0.2337757	0.3789459	0.5373	0	-?+-+-	23651	13	0	572947	154	0	167	0.652440089125478
Susceptibility	ENSG00000154781	CCDC174	3	14651746	Susceptibility.M1.MAF_0.1.perc	reference	0	0.8537	0.1810186	0.2933963	0.5373	0	-?+-+-	25562	17	0	585679	293	0	310	0.7048380823019598
Susceptibility	ENSG00000100852	ARHGAP5	14	32076114	Susceptibility.M1.MAF_0.1.perc	reference	0	0.9676	-0.3066715	0.4970644	0.5373	0	-?---?	21657	3	0	563151	119	0	122	0.9883823107420708
Susceptibility	ENSG00000064300	NGFR	17	49495293	Susceptibility.M1.MAF_0.1.perc	reference	0	0.9812	0.3131427	0.5076593	0.5373	0	??++??	22844	5	0	561164	82	0	87	0.46988295877722336
Susceptibility	ENSG00000127528	KLF2	19	16324826	Susceptibility.M1.MAF_0.1.perc	reference	0	0.663	0.5830047	0.9451427	0.5373	0	??+-??	21167	2	0	544240	22	0	24	0.7058703711886285
Severe	ENSG00000103811	CTSH	15	78921058	Severe.M1.MAF_1.perc	reference	67.4	0.0467	0.9071564	1.4704476	0.5373	3.9556623	?-+??-	4044	15	0	563950	3488	5	3513	0.5163337253528576
Hospitalized	ENSG00000135870	RC3H1	1	173931084	Hospitalized.M1.MAF_1.perc	reference	0	0.9903	0.3372763	0.5467028	0.5373	0	?+-+?-	8012	5	0	574104	282	0	287	0.41030225800772746
Hospitalized	ENSG00000181104	F2R	5	76716126	Hospitalized.M1.MAF_1.perc	reference	0	0.9093	0.5394224	0.874461	0.5373	0	?+-?+-	7823	4	0	550530	113	0	117	0.8907193897991545
Susceptibility	ENSG00000154781	CCDC174	3	14651746	Susceptibility.M1.MAF_1.perc	reference	0	0.8537	0.1810186	0.2933963	0.5373	0	-?+-+-	25562	17	0	585679	293	0	310	0.7048380823019598
Susceptibility	ENSG00000064300	NGFR	17	49495293	Susceptibility.M1.MAF_1.perc	reference	0	0.9812	0.3131427	0.5076593	0.5373	0	??++??	22844	5	0	561164	82	0	87	0.46988295877722336
Susceptibility	ENSG00000171017	LRRC8E	19	7888505	Susceptibility.M1.MAF_1.perc	reference	57.3	0.071	0.3378954	0.5477636	0.5373	0.6477296	-?-+?+	24746	43	0	577258	1143	1	1188	0.43084740344426076
Susceptibility	ENSG00000127528	KLF2	19	16324826	Susceptibility.M1.MAF_1.perc	reference	0	0.663	0.5830047	0.9451427	0.5373	0	??+-??	21167	2	0	544240	22	0	24	0.7058703711886285
Severe	ENSG00000197279	ZNF165	6	28080568	Severe.M3.MAF_0.1.perc	reference	0	0.8923	0.3602381	0.5838944	0.5373	0	?+----	4250	6	0	565742	333	0	339	0.2838542332586491
Hospitalized	ENSG00000164756	SLC30A8	8	116950273	Hospitalized.M3.MAF_0.1.perc	reference	0	0.8827	0.1340923	0.2173389	0.5373	0	?+---+	11742	35	0	568653	1787	1	1824	0.4852868580624145
Hospitalized	ENSG00000284609	OR8B3	11	124395534	Hospitalized.M3.MAF_0.1.perc	reference	0	0.7754	-0.4791756	0.7766693	0.5373	0	?--++?	2295	3	0	46686	42	0	45	0.6086369852752588
Hospitalized	ENSG00000105397	TYK2	19	10350529	Hospitalized.M3.MAF_0.1.perc	reference	0	0.9252	-0.1474524	0.2390294	0.5373	0	?---++	11148	34	0	569754	1479	0	1513	0.4847525005042474
Hospitalized	ENSG00000215301	DDX3X	23	41333348	Hospitalized.M3.MAF_0.1.perc	reference	50.6	0.1319	1.4231926	2.3072355	0.5373	7.5133694	?-?-+?	5844	1	0	506269	32	14	61	0.40724755595956824
Susceptibility	ENSG00000070501	POLB	8	42338454	Susceptibility.M3.MAF_0.1.perc	reference	24.1	0.2607	0.2346697	0.3803993	0.5373	0.2071301	+?++--	25237	58	0	577063	1047	0	1105	0.6617086400714993
Susceptibility	ENSG00000166069	TMCO5A	15	37921939	Susceptibility.M3.MAF_0.1.perc	reference	0	0.5878	0.1639931	0.2658104	0.5373	0	+?+--+	25414	18	0	588657	359	0	377	0.8093801734097076
Severe	ENSG00000180884	ZNF792	19	34956354	Severe.M3.MAF_1.perc	reference	0	0.7082	0.2962419	0.4801782	0.5373	0	?++-+-	4550	9	0	569744	348	0	357	0.4951607285934113
Hospitalized	ENSG00000120899	PTK2B	8	27311482	Hospitalized.M3.MAF_1.perc	reference	34.8	0.1893	0.213353	0.3458329	0.5373	0.2117719	?+++--	10726	63	0	582201	4290	6	4365	0.3200052150855601
Hospitalized	ENSG00000284609	OR8B3	11	124395534	Hospitalized.M3.MAF_1.perc	reference	0	0.7754	-0.4791756	0.7766693	0.5373	0	?--++?	2295	3	0	46686	42	0	45	0.6086369852752588
Hospitalized	ENSG00000167487	KLHL26	19	18637025	Hospitalized.M3.MAF_1.perc	reference	30.3	0.2195	0.2430134	0.3939154	0.5373	0.2455229	?++--+	11311	88	0	566667	6275	0	6363	0.5604432770433202
Hospitalized	ENSG00000101004	NINL	20	25452697	Hospitalized.M3.MAF_1.perc	reference	0	0.6326	0.0616476	0.0999397	0.5373	0	?+-+--	11987	148	0	583217	7396	4	7552	0.2811250981479331
Hospitalized	ENSG00000215301	DDX3X	23	41333348	Hospitalized.M3.MAF_1.perc	reference	50.6	0.1319	1.4231926	2.3072355	0.5373	7.5133694	?-?-+?	5844	1	0	506269	32	14	61	0.40724755595956824
Susceptibility	ENSG00000104131	EIF3J	15	44537125	Susceptibility.M3.MAF_1.perc	reference	0	0.864	0.1369235	0.2219603	0.5373	0	+?++?-	24135	27	0	573272	493	0	520	0.6497362744445841
Susceptibility	ENSG00000181588	MEX3D	19	1554669	Susceptibility.M3.MAF_1.perc	reference	0	0.786	-0.1011205	0.1639261	0.5373	0	+?----	25927	44	0	587672	1053	0	1097	0.2041763068575071
Severe	ENSG00000234444	ZNF736	7	64307459	Severe.M4.MAF_0.1.perc	reference	0	0.9316	0.1407331	0.2281303	0.5373	0	++--?-	4281	26	0	460850	3085	0	3111	0.15451598871859207
Severe	ENSG00000232653	GOLGA8N	15	32593456	Severe.M4.MAF_0.1.perc	reference	0	0.5613	0.3394072	0.5502384	0.5373	0	-+-??+	3335	5	1	453268	316	16	355	0.4235188624868286
Severe	ENSG00000130638	ATXN10	22	45671798	Severe.M4.MAF_0.1.perc	reference	4.8	0.3859	-0.1869836	0.3030717	0.5373	0.0549503	+-+-+-	4570	24	0	567165	3359	1	3385	0.7265033322985867
Hospitalized	ENSG00000148339	SLC25A25	9	128068201	Hospitalized.M4.MAF_0.1.perc	reference	0	0.7156	-0.0835875	0.1354807	0.5373	0	?--+--	11450	69	0	580956	4871	0	4940	0.5302899466330456
Hospitalized	ENSG00000166473	PKD1L2	16	81100875	Hospitalized.M4.MAF_0.1.perc	reference	0	0.949	-0.2152666	0.3489635	0.5373	0	?---+?	6190	26	1	63194	297	0	325	0.9642191981563308
Hospitalized	ENSG00000176390	CRLF3	17	30769388	Hospitalized.M4.MAF_0.1.perc	reference	0	0.8452	0.115563	0.1873489	0.5373	0	?+---+	11643	46	0	580370	2415	0	2461	0.8179191940594539
Severe	ENSG00000148358	GPR107	9	130053426	Severe.M4.MAF_1.perc	reference	0	0.5039	-0.0948269	0.1537199	0.5373	0	+---+-	4845	60	0	570450	6629	7	6703	0.8195611604742435
Hospitalized	ENSG00000150787	PTS	11	112226367	Hospitalized.M4.MAF_1.perc	reference	0	0.8322	-0.1856831	0.3009952	0.5373	0	?-+---	10655	18	0	577324	860	0	878	0.25689268129897613
Susceptibility	ENSG00000131584	ACAP3	1	1292390	Susceptibility.M4.MAF_1.perc	reference	0	0.9735	0.0311809	0.0505493	0.5373	0	+++-++	27801	463	0	596151	10332	7	10809	0.426021580857709
Susceptibility	ENSG00000174672	BRSK2	11	1389899	Susceptibility.M4.MAF_1.perc	reference	0	0.5287	0.0372541	0.0603956	0.5373	0	-?+-++	26646	328	0	590246	7313	4	7649	0.9833373809889705
Susceptibility	ENSG00000127774	EMC6	17	3668812	Susceptibility.M4.MAF_1.perc	reference	23.6	0.2643	0.2806246	0.4549497	0.5373	0.2915678	-?+-+-	25360	35	0	584627	668	0	703	0.7884012639957495
Susceptibility	ENSG00000205927	OLIG2	21	33025935	Susceptibility.M4.MAF_1.perc	reference	53.4	0.07243	-0.2585944	0.4192236	0.5373	0.4117577	-?--+-	25298	41	0	574477	1159	0	1200	0.4327644656787504
Severe	ENSG00000175315	CST6	11	66012008	Severe.M1.MAF_0.1.perc	reference	0	1	-1.0068657	1.6326917	0.5374	0	?---?-	2160	0	0	549094	72	0	72	0.24825277231667495
Hospitalized	ENSG00000087470	DNM1L	12	32679200	Hospitalized.M1.MAF_0.1.perc	reference	0	0.8355	0.4501542	0.7298259	0.5374	0	?+--+-	6680	3	0	562235	143	0	146	0.875384306820402
Susceptibility	ENSG00000118503	TNFAIP3	6	137867214	Susceptibility.M1.MAF_0.1.perc	reference	0	0.9362	-0.3587991	0.5817748	0.5374	0	??--+?	21174	3	0	552394	76	0	79	0.760920639069911
Susceptibility	ENSG00000174989	FBXW8	12	116910950	Susceptibility.M1.MAF_0.1.perc	reference	0	0.8993	-0.1540396	0.2497605	0.5374	0	-?----	26038	20	0	576919	401	1	423	0.6543121245127262
Susceptibility	ENSG00000170965	PLAC1	23	134565838	Susceptibility.M1.MAF_0.1.perc	reference	0	0.9875	-0.7101047	1.1512713	0.5374	0	-?-??-	20727	0	0	510896	6	1	8	0.6375924925107583
Severe	ENSG00000175315	CST6	11	66012008	Severe.M1.MAF_1.perc	reference	0	1	-1.0068657	1.6326917	0.5374	0	?---?-	2160	0	0	549094	72	0	72	0.24825277231667495
Severe	ENSG00000129255	MPDU1	17	7583529	Severe.M1.MAF_1.perc	reference	0	0.6212	-0.3852334	0.6246636	0.5374	0	?-+?--	3694	3	0	563567	366	0	369	0.16356981056531497
Hospitalized	ENSG00000087470	DNM1L	12	32679200	Hospitalized.M1.MAF_1.perc	reference	0	0.8355	0.4501542	0.7298259	0.5374	0	?+--+-	6680	3	0	562235	143	0	146	0.875384306820402
Susceptibility	ENSG00000113742	CPEB4	5	173888349	Susceptibility.M1.MAF_1.perc	reference	0	0.9959	0.1071135	0.1736737	0.5374	0	+?+-+-	22685	40	1	572095	741	1	785	0.8261229798591139
Susceptibility	ENSG00000170965	PLAC1	23	134565838	Susceptibility.M1.MAF_1.perc	reference	0	0.9875	-0.7101047	1.1512713	0.5374	0	-?-??-	20727	0	0	510896	6	1	8	0.6375924925107583
Severe	ENSG00000188155	KRTAP10-6	21	44591268	Severe.M3.MAF_0.1.perc	reference	0	0.976	-0.2839539	0.4603705	0.5374	0	?-----	4564	7	0	568926	453	0	460	0.7625835703263034
Hospitalized	ENSG00000121210	TMEM131L	4	153466346	Hospitalized.M3.MAF_0.1.perc	reference	39	0.1615	-0.248396	0.402718	0.5374	0.3031636	?+---+	11734	48	0	580280	2409	2	2461	0.436347081570831
Susceptibility	ENSG00000188152	NUTM2G	9	96928310	Susceptibility.M3.MAF_0.1.perc	reference	0	0.8028	-0.1042487	0.1690122	0.5374	0	-?-+-+	27079	32	0	591666	863	5	905	0.8366951926332369
Susceptibility	ENSG00000149300	C11orf52	11	111918032	Susceptibility.M3.MAF_0.1.perc	reference	0	0.9569	-0.2110234	0.3421687	0.5374	0	+?---?	23983	11	0	560270	196	0	207	0.9383277087601706
Susceptibility	ENSG00000129480	DTD2	14	31446036	Susceptibility.M3.MAF_0.1.perc	reference	0	0.9036	-0.1763037	0.2858465	0.5374	0	-?----	22204	11	0	568050	334	0	345	0.8785723994342494
Severe	ENSG00000011007	ELOA	1	23743155	Severe.M3.MAF_1.perc	reference	10	0.3489	-0.1907741	0.3093499	0.5374	0.0850518	?-++-+	4511	21	0	569334	5651	18	5708	0.36933165904809273
Severe	ENSG00000135914	HTR2B	2	231108230	Severe.M3.MAF_1.perc	reference	0	0.873	-0.2109967	0.3421182	0.5374	0	?-----	4545	9	0	569544	1517	0	1526	0.6615641139429429
Severe	ENSG00000114902	SPCS1	3	52704955	Severe.M3.MAF_1.perc	reference	0	0.9912	-0.3951667	0.6407538	0.5374	0	?--?--	2268	0	0	563380	369	0	369	0.9286103332470211
Severe	ENSG00000169575	VPREB1	22	22244780	Severe.M3.MAF_1.perc	reference	0	0.9978	-0.3923617	0.6362232	0.5374	0	?--??-	3472	2	0	560416	452	0	454	0.48892439393641884
Hospitalized	ENSG00000241233	KRTAP5-8	11	71538025	Hospitalized.M3.MAF_1.perc	reference	0	0.6066	-0.3515228	0.5699507	0.5374	0	?---+-	9809	7	0	564234	115	0	122	0.7162903375963322
Susceptibility	ENSG00000180483	DEFB119	20	31377164	Susceptibility.M3.MAF_1.perc	reference	0	0.6251	0.1232965	0.199928	0.5374	0	-?++--	23959	29	0	568193	618	3	653	0.9731074408291036
Severe	ENSG00000198915	RASGEF1A	10	43194535	Severe.M4.MAF_0.1.perc	reference	0	0.9909	-0.2259573	0.3663423	0.5374	0	--+-+-	4640	10	0	566409	1341	2	1355	0.6240829187774288
Severe	ENSG00000186907	RTN4RL2	11	57460528	Severe.M4.MAF_0.1.perc	reference	0	0.9718	0.2255996	0.3657515	0.5374	0	?++-?-	4150	13	0	564097	1315	1	1330	0.1686005403499428
Hospitalized	ENSG00000114113	RBP2	3	139452884	Hospitalized.M4.MAF_0.1.perc	reference	0	0.6069	-0.1876904	0.3043368	0.5374	0	?---?-	9809	18	0	565450	826	0	844	0.16968449964624563
Hospitalized	ENSG00000113638	TTC33	5	40512333	Hospitalized.M4.MAF_0.1.perc	reference	0	0.9717	-0.1467651	0.2379545	0.5374	0	?---++	11466	28	0	569348	1442	0	1470	0.7065091454754022
Hospitalized	ENSG00000183378	OVCH2	11	7689437	Hospitalized.M4.MAF_0.1.perc	reference	11.4	0.3407	-0.1571151	0.2547771	0.5374	0.0594839	?-+---	12077	52	0	583123	3125	0	3177	0.4462748882924791
Severe	ENSG00000139842	CUL4A	13	113208193	Severe.M4.MAF_1.perc	reference	0	0.7513	-0.1323693	0.2146124	0.5374	0	+--+?+	4624	31	0	568560	3726	3	3763	0.4256286224800141
Susceptibility	ENSG00000188092	GPR89B	1	147928393	Susceptibility.M4.MAF_1.perc	reference	0	0.5776	0.0424931	0.0689053	0.5374	0	+?+--+	24180	246	1	578511	5378	23	5672	0.052670786602022804
Susceptibility	ENSG00000080298	RFX3	9	3218297	Susceptibility.M4.MAF_1.perc	reference	0	0.9254	0.0385695	0.0625369	0.5374	0	-?++--	26331	293	0	587133	6982	12	7299	0.3544474760187476
Susceptibility	ENSG00000167994	RAB3IL1	11	61897301	Susceptibility.M4.MAF_1.perc	reference	0	0.8488	-0.0500496	0.0811477	0.5374	0	-?---+	26646	169	0	590245	3822	4	3999	0.5616113765598612
Severe	ENSG00000137996	RTCA	1	100266216	Severe.M1.MAF_0.1.perc	reference	0	0.5163	0.4440642	0.7201592	0.5375	0	?++??-	3052	1	0	551119	190	0	191	0.6914360483053683
Severe	ENSG00000164451	CALHM4	6	116529013	Severe.M1.MAF_0.1.perc	reference	0	0.9943	-0.4439643	0.7200051	0.5375	0	?--?--	3513	2	0	564006	246	0	248	0.4386403719363887
Severe	ENSG00000123131	PRDX4	23	23664262	Severe.M1.MAF_0.1.perc	reference	0	1	-0.6450947	1.0461733	0.5375	0	?--?--	1859	0	0	519056	20	12	44	0.4354679337495107
Severe	ENSG00000147206	NXF3	23	103075810	Severe.M1.MAF_0.1.perc	reference	0	0.9995	-0.6016565	0.9757967	0.5375	0	?--?-?	3581	0	1	508213	43	16	77	0.5128336003163009
Hospitalized	ENSG00000180016	OR1E1	17	3397104	Hospitalized.M1.MAF_0.1.perc	reference	0	0.824	0.300847	0.4878565	0.5375	0	?+-?--	9764	9	0	564453	341	0	350	0.4208946576836028
Hospitalized	ENSG00000104866	PPP1R37	19	45091396	Hospitalized.M1.MAF_0.1.perc	reference	0	0.5991	0.5655447	0.9171171	0.5375	0	?++?--	5162	3	0	455512	86	0	89	0.26194886577161136
Susceptibility	ENSG00000145244	CORIN	4	47593999	Susceptibility.M1.MAF_0.1.perc	reference	0	0.6411	-0.0770567	0.12498	0.5375	0	+?-+--	26346	64	0	591366	1591	1	1657	0.47347765506724426
Susceptibility	ENSG00000220008	LINGO3	19	2289784	Susceptibility.M1.MAF_0.1.perc	reference	16.5	0.3087	0.4852285	0.7868711	0.5375	0.5949539	+?+-?-	22999	7	0	571236	104	0	111	0.5490236484561274
Susceptibility	ENSG00000180964	TCEAL8	23	103252995	Susceptibility.M1.MAF_0.1.perc	reference	0	1	-1.3000752	2.1084285	0.5375	0	??-???	14741	0	0	399403	2	0	2	0.43746510854608994
Severe	ENSG00000115648	MLPH	2	237485428	Severe.M1.MAF_1.perc	reference	0	0.9424	0.3721491	0.6035407	0.5375	0	?+++--	4360	6	0	567045	305	0	311	0.4528108483847784
Severe	ENSG00000147206	NXF3	23	103075810	Severe.M1.MAF_1.perc	reference	0	0.9995	-0.6016565	0.9757967	0.5375	0	?--?-?	3581	0	1	508213	43	16	77	0.5128336003163009
Hospitalized	ENSG00000072163	LIMS2	2	127638381	Hospitalized.M1.MAF_1.perc	reference	0	0.7757	-0.19970859999999999	0.3238665	0.5375	0	?-+---	9106	9	0	580067	754	0	763	0.6288290026476195
Hospitalized	ENSG00000182578	CSF1R	5	150053291	Hospitalized.M1.MAF_1.perc	reference	26.4	0.2532	0.5357664	0.8690047	0.5375	0.8224657	?--+-?	8077	7	0	553307	146	0	153	0.660865110805507
Hospitalized	ENSG00000176907	TCIM	8	40153482	Hospitalized.M1.MAF_1.perc	reference	0	0.7777	0.2671644	0.4333076	0.5375	0	?+-??-	5819	7	0	558399	363	0	370	0.6021400385617606
Hospitalized	ENSG00000104866	PPP1R37	19	45091396	Hospitalized.M1.MAF_1.perc	reference	0	0.5991	0.5655447	0.9171171	0.5375	0	?++?--	5162	3	0	455512	86	0	89	0.26194886577161136
Hospitalized	ENSG00000188992	LIPI	21	14108813	Hospitalized.M1.MAF_1.perc	reference	0	0.9832	-0.2454643	0.398113	0.5375	0	?---+-	11365	8	0	581818	396	0	404	0.29573514421531366
Susceptibility	ENSG00000163606	CD200R1	3	112921205	Susceptibility.M1.MAF_1.perc	reference	31.6	0.2105	0.4545344	0.7371087	0.5375	0.9181009	+?+-+-	24100	16	0	582487	258	0	274	0.9154288008925029
Susceptibility	ENSG00000170509	HSD17B13	4	87303789	Susceptibility.M1.MAF_1.perc	reference	55.2	0.06273	0.2680891	0.4348334	0.5375	0.4337858	-?++--	23872	40	0	578079	601	0	641	0.5232123951910238
Susceptibility	ENSG00000220008	LINGO3	19	2289784	Susceptibility.M1.MAF_1.perc	reference	16.5	0.3087	0.4852285	0.7868711	0.5375	0.5949539	+?+-?-	22999	7	0	571236	104	0	111	0.5490236484561274
Susceptibility	ENSG00000180964	TCEAL8	23	103252995	Susceptibility.M1.MAF_1.perc	reference	0	1	-1.3000752	2.1084285	0.5375	0	??-???	14741	0	0	399403	2	0	2	0.43746510854608994
Severe	ENSG00000188167	TMPPE	3	33090421	Severe.M3.MAF_0.1.perc	reference	0	0.9811	0.3430469	0.5563202	0.5375	0	?+--?-	4084	4	0	555038	492	0	496	0.7029416401656525
Hospitalized	ENSG00000153975	ZUP1	6	116635618	Hospitalized.M3.MAF_0.1.perc	reference	0	0.7764	0.1856206	0.3010647	0.5375	0	?++-+-	11062	17	0	569499	835	0	852	0.5090762865516865
Hospitalized	ENSG00000182077	PTCHD3	10	27397121	Hospitalized.M3.MAF_0.1.perc	reference	57.9	0.04985	0.3344613	0.5424271	0.5375	0.6448815	?-++--	11233	32	0	570569	1271	3	1309	0.5287667247714645
Susceptibility	ENSG00000231861	OR5K2	3	98497604	Susceptibility.M3.MAF_0.1.perc	reference	0	0.7362	0.1567862	0.2542894	0.5375	0	-?++-+	23671	21	0	574490	357	0	378	0.8235860151379379
Susceptibility	ENSG00000214944	ARHGEF28	5	73626158	Susceptibility.M3.MAF_0.1.perc	reference	0	0.793	0.1055755	0.1712369	0.5375	0	-?++-+	26993	43	0	591354	852	0	895	0.7213316115513625
Susceptibility	ENSG00000105427	CNFN	19	42387019	Susceptibility.M3.MAF_0.1.perc	reference	0	0.8572	-0.1590569	0.2579797	0.5375	0	-?----	24345	16	0	569728	352	0	368	0.6637774089988239
Severe	ENSG00000110448	CD5	11	61102489	Severe.M3.MAF_1.perc	reference	8.1	0.3642	-0.2197992	0.3565011	0.5375	0.1198604	----+-	4813	28	0	567993	4584	7	4626	0.899623348438883
Hospitalized	ENSG00000243749	TMEM35B	1	34981535	Hospitalized.M3.MAF_1.perc	reference	11	0.3431	0.342759	0.5558243	0.5375	0.1860112	?+--+-	8711	8	0	565092	177	0	185	0.33377503239250866
Hospitalized	ENSG00000166321	NUDT13	10	73110375	Hospitalized.M3.MAF_1.perc	reference	0	0.829	-0.1385424	0.2246898	0.5375	0	?-+++-	11964	26	0	583118	1368	0	1394	0.8047037243281017
Severe	ENSG00000117411	B4GALT2	1	43978943	Severe.M4.MAF_0.1.perc	reference	0	0.9522	-0.1549711	0.2513068	0.5375	0	?-++--	4330	24	0	565360	2878	2	2906	0.7101049001425103
Severe	ENSG00000147488	ST18	8	52110839	Severe.M4.MAF_0.1.perc	reference	0	0.685	-0.1117135	0.1811696	0.5375	0	--+-++	4883	39	0	570490	5350	4	5397	0.15455042800391114
Hospitalized	ENSG00000160226	CFAP410	21	44328944	Hospitalized.M4.MAF_0.1.perc	reference	24	0.2612	0.1709002	0.2771367	0.5375	0.1094091	?+-+++	11984	103	0	582751	6358	1	6463	0.5245618320318797
Susceptibility	ENSG00000144535	DIS3L2	2	231961245	Susceptibility.M4.MAF_0.1.perc	reference	0	0.7362	0.0401631	0.0651401	0.5375	0	+?+--+	26578	280	0	589971	6303	4	6591	0.8088451522597692
Susceptibility	ENSG00000197958	RPL12	9	127447674	Susceptibility.M4.MAF_0.1.perc	reference	0	0.8269	0.1109472	0.1799433	0.5375	0	-?++--	25958	41	0	587796	835	0	876	0.6739521637545582
Susceptibility	ENSG00000138286	FAM149B1	10	73168119	Susceptibility.M4.MAF_0.1.perc	reference	0	0.6165	-0.0510061	0.0827174	0.5375	0	+?-+--	27330	163	0	591867	4114	3	4283	0.6006837361675427
Susceptibility	ENSG00000119915	ELOVL3	10	102226299	Susceptibility.M4.MAF_0.1.perc	reference	50.2	0.09053	0.2400461	0.389296	0.5375	0.3245207	+?++--	26598	76	0	590058	1644	0	1720	0.2083486790769377
Susceptibility	ENSG00000167363	FN3K	17	82735615	Susceptibility.M4.MAF_0.1.perc	reference	0	0.7164	0.0512522	0.0831161	0.5375	0	-?+---	27077	167	0	591670	3791	5	3968	0.591925499373837
Susceptibility	ENSG00000183307	TMEM121B	22	17116297	Susceptibility.M4.MAF_0.1.perc	reference	0	0.5312	-0.0478166	0.0775424	0.5375	0	-?-+-+	25339	181	0	574659	4490	3	4677	0.4199314583486645
Susceptibility	ENSG00000198355	PIM3	22	49960768	Susceptibility.M4.MAF_0.1.perc	reference	0	0.6678	-0.0810988	0.1315149	0.5375	0	+?-+--	25296	58	0	589362	1513	0	1571	0.4358140683234337
Severe	ENSG00000115419	GLS	2	190880821	Severe.M4.MAF_1.perc	reference	0	0.6503	0.1690294	0.2741537	0.5375	0	+++-+-	4828	19	0	568022	2420	3	2445	0.86861108619440075
Severe	ENSG00000256436	TAS2R31	12	11030387	Severe.M4.MAF_1.perc	reference	0	0.8862	-0.0876637	0.1421607	0.5375	0	--+-?-	4367	58	0	564136	10280	4	10346	0.4324831007374345
Hospitalized	ENSG00000164011	ZNF691	1	42846573	Hospitalized.M4.MAF_1.perc	reference	41.9	0.142	-0.304489	0.4938419	0.5375	0.4726922	?+---+	11119	51	0	578472	3491	1	3544	0.7827367121851655
Hospitalized	ENSG00000177383	MAGEF1	3	184710364	Hospitalized.M4.MAF_1.perc	reference	0	0.4454	0.0526599	0.0854142	0.5375	0	?+--+-	11957	162	1	571425	13317	33	13547	0.4005396678115726
Hospitalized	ENSG00000213215	OR2F1	7	143954844	Hospitalized.M4.MAF_1.perc	reference	8.4	0.3587	-0.1766488	0.2864628	0.5375	0.0414863	----+?	6225	34	0	56034	515	0	549	0.5688074862801069
Hospitalized	ENSG00000138347	MYPN	10	68106117	Hospitalized.M4.MAF_1.perc	reference	0	0.6933	-0.0464928	0.0754086	0.5375	0	?+----	12124	269	0	583311	14003	11	14294	0.8544861233533518
Hospitalized	ENSG00000153779	TGIF2LX	23	89921908	Hospitalized.M4.MAF_1.perc	reference	46	0.1356	0.7388927	1.1982452	0.5375	2.2782618	?-+-?-	8493	3	1	522880	65	38	146	0.006602864275719498
Susceptibility	ENSG00000110077	MS4A6A	11	60172014	Susceptibility.M4.MAF_1.perc	reference	0	0.7136	-0.0349976	0.0567532	0.5375	0	-?-++-	27001	335	0	591364	8271	13	8632	0.09031149314794028
Susceptibility	ENSG00000062598	ELMO2	20	46366050	Susceptibility.M4.MAF_1.perc	reference	0	0.8005	-0.0475332	0.0770986	0.5375	0	+?---+	26005	204	0	587984	4383	1	4589	0.9186115541736245
Severe	ENSG00000183386	FHL3	1	37996770	Severe.M1.MAF_0.1.perc	reference	0	1	-1.0202817	1.6553043	0.5376	0	?--?--	1897	0	0	549336	81	0	81	0.9634364974760392
Severe	ENSG00000204220	PFDN6	6	33289302	Severe.M1.MAF_0.1.perc	reference	0	0.9982	-1.1046795	1.7921262	0.5376	0	?--???	1583	0	0	507987	29	0	29	0.5133215193404526
Severe	ENSG00000162144	CYB561A3	11	61348754	Severe.M1.MAF_0.1.perc	reference	22.5	0.2756	1.1710288	1.8995671	0.5376	3.5412996	?-+?--	2272	1	0	553443	103	0	104	0.19411482962916962
Severe	ENSG00000072310	SREBF1	17	17810399	Severe.M1.MAF_0.1.perc	reference	0	0.8588	0.3210323	0.5208264	0.5376	0	?+-+??	3635	10	0	552715	332	0	342	0.8815225335200443
Hospitalized	ENSG00000107018	RLN1	9	5334930	Hospitalized.M1.MAF_0.1.perc	reference	0	0.9742	0.1964079	0.3186362	0.5376	0	?+----	10653	14	0	580728	815	5	839	0.43051995017205585
Hospitalized	ENSG00000185453	ZSWIM9	19	48170680	Hospitalized.M1.MAF_0.1.perc	reference	0	0.8953	0.4853505	0.7872551	0.5376	0	?+-??-	6198	2	0	453313	118	0	120	0.7219809078576893
Susceptibility	ENSG00000267206	LCN6	9	136744017	Susceptibility.M1.MAF_0.1.perc	reference	0	0.8188	0.1392748	0.2259338	0.5376	0	+?+--?	24772	26	0	586331	529	0	555	0.4519531185620927
Hospitalized	ENSG00000177595	PIDD1	11	799179	Hospitalized.M1.MAF_1.perc	reference	2.5	0.3923	-0.2224546	0.3608653	0.5376	0.029574	?-+---	9401	9	0	579283	682	0	691	0.5439938577877707
Hospitalized	ENSG00000131473	ACLY	17	41866917	Hospitalized.M1.MAF_1.perc	reference	0	0.9896	-0.3365468	0.5459928	0.5376	0	?---?-	6568	8	0	560018	293	0	301	0.31785145130912856
Hospitalized	ENSG00000185453	ZSWIM9	19	48170680	Hospitalized.M1.MAF_1.perc	reference	0	0.8953	0.4853505	0.7872551	0.5376	0	?+-??-	6198	2	0	453313	118	0	120	0.7219809078576893
Susceptibility	ENSG00000135540	NHSL1	6	138422043	Susceptibility.M1.MAF_1.perc	reference	0	0.5325	-0.0824458	0.1337597	0.5376	0	+?--?+	23675	55	0	576440	1573	1	1630	0.3493396889777965
Hospitalized	ENSG00000141279	NPEPPS	17	47522942	Hospitalized.M3.MAF_0.1.perc	reference	26.9	0.2422	0.2886271	0.4682632	0.5376	0.3098332	?+---+	8884	18	0	564219	1064	0	1082	0.6863693561428188
Hospitalized	ENSG00000147202	DIAPH2	23	96684663	Hospitalized.M3.MAF_0.1.perc	reference	48.9	0.09812	0.6628863	1.0752912	0.5376	2.4450214	?---+-	9817	6	4	526095	426	220	880	0.5056087508213218
Susceptibility	ENSG00000126883	NUP214	9	131125586	Susceptibility.M3.MAF_0.1.perc	reference	0	0.7444	0.0642369	0.1042154	0.5376	0	+?++--	26671	113	0	580647	2271	1	2386	0.5360724859355139
Severe	ENSG00000112246	SIM1	6	100385009	Severe.M3.MAF_1.perc	reference	0	0.9962	-0.1647624	0.2672752	0.5376	0	?-----	4371	10	0	565987	2556	3	2572	0.2510861992385187
Hospitalized	ENSG00000204657	OR2H2	6	29585121	Hospitalized.M3.MAF_1.perc	reference	0	0.9717	0.947672	1.5373916	0.5376	0	?+?+??	1649	2	0	13173	3	0	5	0.7611492285692384
Hospitalized	ENSG00000108684	ASIC2	17	33013087	Hospitalized.M3.MAF_1.perc	reference	0	0.567	0.1044164	0.1693841	0.5376	0	?++---	7995	42	0	575736	3285	2	3331	0.19938909869555324
Susceptibility	ENSG00000160818	GPATCH4	1	156594301	Susceptibility.M3.MAF_1.perc	reference	60.6	0.03802	0.2868854	0.4653832	0.5376	0.5373987	-?++++	27033	80	0	591489	1451	1	1533	0.6175120412286076
Severe	ENSG00000114270	COL7A1	3	48564073	Severe.M4.MAF_0.1.perc	reference	0	0.8174	0.0605683	0.0982608	0.5376	0	+++---	4906	140	0	570620	20356	5	20506	0.16047209034084892
Severe	ENSG00000257727	CNPY2	12	56309842	Severe.M4.MAF_0.1.perc	reference	0	0.535	0.2244658	0.3641338	0.5376	0	+-+-?-	4234	10	0	563841	1306	0	1316	0.7364721048604304
Hospitalized	ENSG00000198642	KLHL9	9	21329665	Hospitalized.M4.MAF_0.1.perc	reference	18.8	0.2952	0.2036805	0.3304349	0.5376	0.1294811	?-++-+	11635	43	0	568370	2497	1	2542	0.9103790853474879
Hospitalized	ENSG00000185985	SLITRK2	23	145817829	Hospitalized.M4.MAF_0.1.perc	reference	0	0.5132	0.1499511	0.2432774	0.5376	0	?+--+-	9602	14	5	521959	352	187	750	0.29826164475848704
Susceptibility	ENSG00000249242	TMEM150C	4	82483170	Susceptibility.M4.MAF_0.1.perc	reference	0	0.7435	0.0825851	0.1339645	0.5376	0	-?+--+	26299	69	0	587003	1452	0	1521	0.9345720730878329
Susceptibility	ENSG00000106823	ECM2	9	92493554	Susceptibility.M4.MAF_0.1.perc	reference	0	0.5018	-0.0438389	0.0711225	0.5376	0	+?-+-+	26671	224	0	580647	5167	2	5395	0.9885279800908425
Susceptibility	ENSG00000167535	CACNB3	12	48813794	Susceptibility.M4.MAF_0.1.perc	reference	0	0.6888	-0.0515805	0.0836788	0.5376	0	-?----	26968	162	0	589384	3828	1	3992	0.6194041667331607
Hospitalized	ENSG00000152936	LMNTD1	12	25409307	Hospitalized.M4.MAF_1.perc	reference	31.3	0.2125	0.1230293	0.1995828	0.5376	0.0600754	?--+++	12060	100	0	583211	4393	4	4501	0.8725536924021828
Hospitalized	ENSG00000243137	PSG4	19	43192702	Hospitalized.M4.MAF_1.perc	reference	0	0.6095	0.0652311	0.105807	0.5376	0	?++--+	10960	146	6	582625	5495	248	6149	0.39182236401320436
Susceptibility	ENSG00000235608	NKX1-1	4	1402932	Susceptibility.M4.MAF_1.perc	reference	0	0.6238	-0.1730706	0.2807437	0.5376	0	?+--+-	3227	36	1	14229	80	0	118	0.6012187973205775
Susceptibility	ENSG00000188626	GOLGA8M	15	28701954	Susceptibility.M4.MAF_1.perc	reference	34.6	0.1905	0.0662174	0.1074092	0.5376	0.0185425	+?-+-+	19077	401	1	475683	9237	60	9760	0.8097903248654349
Severe	ENSG00000188107	EYS	6	63719980	Severe.M1.MAF_0.1.perc	reference	0	0.8125	-0.1492261	0.2421178	0.5377	0	+-+---	4946	22	0	570547	2742	1	2766	0.501866466499905
Severe	ENSG00000122591	FAM126A	7	22889371	Severe.M1.MAF_0.1.perc	reference	0	0.6752	0.4971217	0.8066422	0.5377	0	?+++?-	3595	2	0	560914	236	0	238	0.6645955463487847
Severe	ENSG00000166912	MTMR10	15	30938941	Severe.M1.MAF_0.1.perc	reference	0	0.9904	0.557996	0.9055068	0.5377	0	?+-??-	1804	1	0	561035	256	0	257	0.8950126319903204
Hospitalized	ENSG00000148600	CDHR1	10	84194537	Hospitalized.M1.MAF_0.1.perc	reference	0	0.7254	-0.2372519	0.3849629	0.5377	0	?-+---	10179	9	0	581251	569	0	578	0.63666684058371
Hospitalized	ENSG00000140948	ZCCHC14	16	87406246	Hospitalized.M1.MAF_0.1.perc	reference	62.3	0.07035	1.3259446	2.1512455	0.5377	7.1075138	?-++??	5896	2	0	549728	49	0	51	0.708359141793993
Hospitalized	ENSG00000183760	ACP7	19	39083913	Hospitalized.M1.MAF_0.1.perc	reference	0	0.617	-0.2092957	0.3395964	0.5377	0	?---?-	8787	9	0	575134	698	0	707	0.46940145257928995
Susceptibility	ENSG00000146006	LRRTM2	5	138868921	Susceptibility.M1.MAF_0.1.perc	reference	50.7	0.1545	0.6438773	1.0446288	0.5377	1.1285825	??-+??	20575	2	0	521807	40	0	42	0.25749140795017295
Severe	ENSG00000157796	WDR19	4	39182504	Severe.M1.MAF_1.perc	reference	0	0.9347	-0.2700702	0.4381774	0.5377	0	?--++-	4060	9	0	566888	851	0	860	0.2188757121375932
Severe	ENSG00000152779	SLC16A12	10	89430299	Severe.M1.MAF_1.perc	reference	0	1	-0.9690959	1.5722994	0.5377	0	?----?	2039	0	0	551783	91	0	91	0.117686776151745
Severe	ENSG00000172489	OR5T3	11	56252254	Severe.M1.MAF_1.perc	reference	0	0.9488	-0.3260213	0.528966	0.5377	0	--+---	4354	3	0	564994	473	1	478	0.47553320193687343
Hospitalized	ENSG00000204657	OR2H2	6	29585121	Hospitalized.M1.MAF_1.perc	reference	0	1	0.9542278	1.5484585	0.5377	0	???+??	561	1	0	1023	2	0	3	0.7611492285692384
Hospitalized	ENSG00000140948	ZCCHC14	16	87406246	Hospitalized.M1.MAF_1.perc	reference	62.3	0.07035	1.3259446	2.1512455	0.5377	7.1075138	?-++??	5896	2	0	549728	49	0	51	0.708359141793993
Hospitalized	ENSG00000128487	SPECC1	17	20008865	Hospitalized.M1.MAF_1.perc	reference	0	0.9646	-0.2361508	0.3831408	0.5377	0	?--+--	8725	7	0	564917	396	0	403	0.5582057580365726
Susceptibility	ENSG00000146006	LRRTM2	5	138868921	Susceptibility.M1.MAF_1.perc	reference	50.7	0.1545	0.6438773	1.0446288	0.5377	1.1285825	??-+??	20575	2	0	521807	40	0	42	0.25749140795017295
Susceptibility	ENSG00000146373	RNF217	6	124962545	Susceptibility.M1.MAF_1.perc	reference	30.2	0.2312	0.3657453	0.593442	0.5377	0.4883424	+?-+-?	24278	23	0	580245	317	1	342	0.729499274292122
Severe	ENSG00000163900	TMEM41A	3	185476496	Severe.M3.MAF_0.1.perc	reference	0	0.9384	-0.2419167	0.3925193	0.5377	0	?-++--	4129	4	0	568416	1097	0	1101	0.5827213424915385
Severe	ENSG00000184083	FAM120C	23	54068324	Severe.M3.MAF_0.1.perc	reference	0	0.9988	-0.404027	0.6555889	0.5377	0	?--?--	3981	1	1	524106	40	38	119	0.7172663198948478
Hospitalized	ENSG00000136694	IL36A	2	113005459	Hospitalized.M3.MAF_0.1.perc	reference	0	0.9892	-0.4680695	0.7595453	0.5377	0	?---?-	6580	1	0	563722	171	0	172	0.5837848366045123
Hospitalized	ENSG00000198612	COPS8	2	237085882	Hospitalized.M3.MAF_0.1.perc	reference	45.9	0.1162	0.6081753	0.9868772	0.5377	2.0759599	?-++-+	6917	4	0	553484	213	0	217	0.6441585799019565
Hospitalized	ENSG00000155090	KLF10	8	102648784	Hospitalized.M3.MAF_0.1.perc	reference	0	0.9785	-0.3220009	0.5224566	0.5377	0	?-----	7635	3	0	567431	262	0	265	0.6021681447222875
Hospitalized	ENSG00000136754	ABI1	10	26746593	Hospitalized.M3.MAF_0.1.perc	reference	0	0.6636	-0.1985508	0.3221364	0.5377	0	?----+	9203	13	0	555510	828	0	841	0.8902594060643451
Susceptibility	ENSG00000285053	TBCE	1	235328570	Susceptibility.M3.MAF_0.1.perc	reference	0	0.997	-0.3960532	0.642568	0.5377	0	??----	4721	6	0	58438	64	0	70	0.4698273009834405
Susceptibility	ENSG00000205846	CLEC6A	12	8455962	Susceptibility.M3.MAF_0.1.perc	reference	0	0.8262	0.209674	0.3402281	0.5377	0	-?++--	24202	12	0	569358	230	0	242	0.9909179822896933
Hospitalized	ENSG00000136694	IL36A	2	113005459	Hospitalized.M3.MAF_1.perc	reference	0	0.9892	-0.4680695	0.7595453	0.5377	0	?---?-	6580	1	0	563722	171	0	172	0.5837848366045123
Susceptibility	ENSG00000122574	WIPF3	7	29806486	Susceptibility.M3.MAF_1.perc	reference	51.2	0.08488	0.173872	0.2821032	0.5377	0.1657309	-?-++-	24256	159	0	576711	3934	1	4095	0.8161419830579731
Susceptibility	ENSG00000185982	DEFB128	20	187853	Susceptibility.M3.MAF_1.perc	reference	3.1	0.3771	-0.2508263	0.4069612	0.5377	0.0537973	??+---	24063	10	0	566727	170	0	180	0.625458882682701
Severe	ENSG00000137054	POLR1E	9	37485948	Severe.M4.MAF_0.1.perc	reference	0	0.6877	0.1720879	0.2791968	0.5377	0	?++-?+	4392	21	0	568170	3257	2	3282	0.6593862139849083
Severe	ENSG00000184344	GDF3	12	7689784	Severe.M4.MAF_0.1.perc	reference	20.8	0.2771	0.2911829	0.4724393	0.5377	0.2893806	--++-+	4538	10	0	568091	1257	1	1269	0.5944794691964226
Severe	ENSG00000147174	GCNA	23	71578411	Severe.M4.MAF_0.1.perc	reference	45.2	0.1209	0.5094891	0.8266735	0.5377	1.3979032	++-?--	3799	3	7	519935	460	273	1023	0.7301912348656351
Hospitalized	ENSG00000135604	STX11	6	144150517	Hospitalized.M4.MAF_0.1.perc	reference	2.6	0.3919	-0.1405592	0.2280929	0.5377	0.0189191	?+----	10798	39	0	568193	2043	1	2084	0.368964344456578
Hospitalized	ENSG00000110844	PRPF40B	12	49568218	Hospitalized.M4.MAF_0.1.perc	reference	2	0.4036	-0.0763457	0.1238768	0.5377	0.0046565	---+++	12124	125	0	588133	7211	3	7342	0.990459825258457
Hospitalized	ENSG00000268320	SCGB1C2	17	137569	Hospitalized.M4.MAF_0.1.perc	reference	0	0.9281	0.6730409	1.0921984	0.5377	0	?+-?-?	2129	2	0	2225	5	0	7	0.7266733416443443
Susceptibility	ENSG00000145191	EIF2B5	3	184135038	Susceptibility.M4.MAF_0.1.perc	reference	0	0.6663	-0.0505881	0.0820778	0.5377	0	-?---+	26972	163	0	589395	3913	0	4076	0.7188308410466073
Susceptibility	ENSG00000105197	TIMM50	19	39480412	Susceptibility.M4.MAF_0.1.perc	reference	39.9	0.155	-0.1501695	0.2436873	0.5377	0.1099538	-?+--+	27263	178	0	591859	3819	3	4003	0.9111014237242107
Susceptibility	ENSG00000161671	EMC10	19	50476400	Susceptibility.M4.MAF_0.1.perc	reference	6.4	0.3702	0.0721591	0.1170835	0.5377	0.0099762	-?+++-	26284	174	0	586945	3741	2	3919	0.9278638569502051
Severe	ENSG00000161850	KRT82	12	52393931	Severe.M4.MAF_1.perc	reference	0	0.5329	-0.0553048	0.089737	0.5377	0	+---++	4906	180	1	570620	30707	57	31003	0.2753437167727496
Severe	ENSG00000183979	NPB	17	81900745	Severe.M4.MAF_1.perc	reference	0	0.9944	0.1731987	0.2810459	0.5377	0	?++-?+	3969	18	0	562262	2473	2	2495	0.1982150045697344
Susceptibility	ENSG00000081870	HSPB11	1	53916574	Susceptibility.M4.MAF_1.perc	reference	61.9	0.03271	0.2093223	0.3396695	0.5377	0.2845511	-?-+-+	25383	92	0	575487	2008	1	2102	0.3526706871851839
Susceptibility	ENSG00000126432	PRDX5	11	64318121	Susceptibility.M4.MAF_1.perc	reference	12.4	0.3348	0.0754348	0.1224031	0.5377	0.0160693	+?+---	26578	325	0	589971	7408	22	7777	0.8517683490160548
Susceptibility	ENSG00000042062	RIPOR3	20	50586108	Susceptibility.M4.MAF_1.perc	reference	0	0.7121	-0.0251123	0.0407494	0.5377	0	+?----	27340	726	0	591878	15992	18	16754	0.42603330111133425
Severe	ENSG00000020426	MNAT1	14	60734742	Severe.M1.MAF_0.1.perc	reference	0	0.9964	-0.6832823	1.1090254	0.5378	0	?--??-	3338	1	0	563349	142	0	143	0.6479480692174766
Severe	ENSG00000171703	TCEA2	20	64049836	Severe.M1.MAF_0.1.perc	reference	0	1	-0.9959466	1.6162509	0.5378	0	?-???-	1816	0	0	539844	121	0	121	0.3810274970225018
Severe	ENSG00000171116	HSFX1	23	149774068	Severe.M1.MAF_0.1.perc	reference	0	0.9508	1.3822342	2.2434219	0.5378	0	?+-???	1534	1	0	108678	2	1	5	0.7734590803991983
Hospitalized	ENSG00000132906	CASP9	1	15490832	Hospitalized.M1.MAF_0.1.perc	reference	0	0.9562	-0.2596941	0.4215121	0.5378	0	?---?-	9664	3	0	578401	450	0	453	0.9277702303410149
Hospitalized	ENSG00000170293	CMTM8	3	32238679	Hospitalized.M1.MAF_0.1.perc	reference	61.9	0.1054	1.1503895	1.867089	0.5378	4.6551419	?-+???	7905	3	0	540254	67	0	70	0.5397045805149906
Susceptibility	ENSG00000189366	ALG1L	3	125929275	Susceptibility.M1.MAF_0.1.perc	reference	0	0.4507	-0.1799827	0.2920834	0.5378	0	+?-+?+	23538	11	0	584172	298	0	309	0.4080511515846378
Severe	ENSG00000183386	FHL3	1	37996770	Severe.M1.MAF_1.perc	reference	0	1	-1.0197062	1.6548134	0.5378	0	?--?--	1897	0	0	549336	82	0	82	0.9634364974760392
Severe	ENSG00000111199	TRPV4	12	109783087	Severe.M1.MAF_1.perc	reference	0	0.9938	0.247045	0.4009898	0.5378	0	?++---	4614	8	0	570063	980	0	988	0.36655709160059013
Severe	ENSG00000020426	MNAT1	14	60734742	Severe.M1.MAF_1.perc	reference	0	0.9964	-0.6832823	1.1090254	0.5378	0	?--??-	3338	1	0	563349	142	0	143	0.6479480692174766
Severe	ENSG00000166145	SPINT1	15	40844018	Severe.M1.MAF_1.perc	reference	56.7	0.07408	0.8435306	1.3689465	0.5378	3.6799375	?-+?--	2418	1	0	562797	286	0	287	0.7845808905023302
Severe	ENSG00000185379	RAD51D	17	35092221	Severe.M1.MAF_1.perc	reference	0	0.439	-0.3601756	0.5846315	0.5378	0	?--++-	4054	3	0	568368	364	0	367	0.408692812497189
Severe	ENSG00000171703	TCEA2	20	64049836	Severe.M1.MAF_1.perc	reference	0	1	-0.9959466	1.6162509	0.5378	0	?-???-	1816	0	0	539844	121	0	121	0.3810274970225018
Severe	ENSG00000171116	HSFX1	23	149774068	Severe.M1.MAF_1.perc	reference	0	0.9508	1.3822342	2.2434219	0.5378	0	?+-???	1534	1	0	108678	2	1	5	0.7734590803991983
Hospitalized	ENSG00000170293	CMTM8	3	32238679	Hospitalized.M1.MAF_1.perc	reference	61.9	0.1054	1.1503895	1.867089	0.5378	4.6551419	?-+???	7905	3	0	540254	67	0	70	0.5397045805149906
Hospitalized	ENSG00000135426	TESPA1	12	54948015	Hospitalized.M1.MAF_1.perc	reference	0	0.7101	0.218101	0.3539447	0.5378	0	?-+++-	11104	14	0	579021	422	1	438	0.9865433603847705
Severe	ENSG00000163041	H3-3A	1	226061851	Severe.M3.MAF_0.1.perc	reference	0	0.9994	-1.0146646	1.646947	0.5378	0	?-???-	1579	0	0	509011	133	0	133	0.7304809820303957
Severe	ENSG00000171116	HSFX1	23	149774068	Severe.M3.MAF_0.1.perc	reference	0	0.9508	1.3822342	2.2434219	0.5378	0	?+-???	1534	1	0	108678	2	1	5	0.7734590803991983
Hospitalized	ENSG00000197329	PELI1	2	64092652	Hospitalized.M3.MAF_0.1.perc	reference	0	0.7282	0.2955324	0.4797002	0.5378	0	?++---	6864	7	0	562745	386	0	393	0.7745838210015461
Hospitalized	ENSG00000121797	CCRL2	3	46407166	Hospitalized.M3.MAF_0.1.perc	reference	0	0.7587	0.2538535	0.4119942	0.5378	0	?+++?-	10736	11	0	577599	429	0	440	0.24221753933467935
Susceptibility	ENSG00000067141	NEO1	15	73051710	Susceptibility.M3.MAF_0.1.perc	reference	0	0.7393	0.0555722	0.0901858	0.5378	0	-?+++-	26482	148	0	580447	3063	6	3223	0.6672783192182761
Severe	ENSG00000180053	NKX2-6	8	23701740	Severe.M3.MAF_1.perc	reference	0	0.9123	0.2625224	0.4261109	0.5378	0	-+--?-	4358	11	0	564349	802	1	815	0.4890476713264151
Severe	ENSG00000171116	HSFX1	23	149774068	Severe.M3.MAF_1.perc	reference	0	0.9508	1.3822342	2.2434219	0.5378	0	?+-???	1534	1	0	108678	2	1	5	0.7734590803991983
Hospitalized	ENSG00000154007	ASB17	1	75918873	Hospitalized.M3.MAF_1.perc	reference	0	0.8517	-0.2120188	0.3441458	0.5378	0	?-+-?-	10263	10	0	567464	583	1	595	0.8110233946495397
Hospitalized	ENSG00000057935	MTA3	2	42494569	Hospitalized.M3.MAF_1.perc	reference	0	0.8995	-0.1624768	0.2637281	0.5378	0	?-----	10190	17	0	555200	1268	0	1285	0.7294219596731883
Hospitalized	ENSG00000197329	PELI1	2	64092652	Hospitalized.M3.MAF_1.perc	reference	0	0.7282	0.2955324	0.4797002	0.5378	0	?++---	6864	7	0	562745	386	0	393	0.7745838210015461
Hospitalized	ENSG00000077420	APBB1IP	10	26438341	Hospitalized.M3.MAF_1.perc	reference	0	0.9561	-0.1620909	0.2630596	0.5378	0	?---+-	10568	18	0	567818	1061	2	1083	0.45491973731426233
Hospitalized	ENSG00000138311	ZNF365	10	62374192	Hospitalized.M3.MAF_1.perc	reference	0	0.7142	0.1796699	0.2916356	0.5378	0	?++---	9097	13	0	565514	680	0	693	0.9685647105419544
Hospitalized	ENSG00000005302	MSL3	23	11758159	Hospitalized.M3.MAF_1.perc	reference	0	0.9998	-0.3768329	0.6115467	0.5378	0	?---?-	5566	1	0	519246	140	59	259	0.4016973150090771
Susceptibility	ENSG00000213563	C8orf82	8	144525733	Susceptibility.M3.MAF_1.perc	reference	0	0.8347	0.1715712	0.2784591	0.5378	0	-?+---	25407	15	0	588775	342	1	359	0.796059938667754
Severe	ENSG00000178597	PSAPL1	4	7430285	Severe.M4.MAF_0.1.perc	reference	0	0.9356	-0.1453724	0.2359374	0.5378	0	+-+---	4657	22	0	568835	3212	1	3236	0.28638038901882784
Severe	ENSG00000111596	CNOT2	12	70243002	Severe.M4.MAF_0.1.perc	reference	12.4	0.3307	0.3204392	0.520073	0.5378	0.1951696	?+--?+	2664	8	0	562845	1310	0	1318	0.1514539071816808
Hospitalized	ENSG00000163873	GRIK3	1	36795527	Hospitalized.M4.MAF_0.1.perc	reference	0	0.8767	0.0769656	0.1249181	0.5378	0	?+----	11268	105	0	578768	5316	1	5423	0.2710618833848355
Hospitalized	ENSG00000107282	APBA1	9	69427532	Hospitalized.M4.MAF_0.1.perc	reference	0	0.9677	0.0735495	0.1193591	0.5378	0	?++++-	11603	109	0	581420	5903	6	6024	0.6955660244206877
Hospitalized	ENSG00000189079	ARID2	12	45729706	Hospitalized.M4.MAF_0.1.perc	reference	0.1	0.4053	0.0617401	0.100209	0.5378	2.392e-4	?++-++	11603	163	0	581421	8653	3	8822	0.11480802953372042
Susceptibility	ENSG00000132274	TRIM22	11	5689697	Susceptibility.M4.MAF_0.1.perc	reference	65.2	0.02149	0.1907951	0.3096401	0.5378	0.252283	-?-+-+	27117	153	0	591859	3420	4	3581	0.7389285479036148
Susceptibility	ENSG00000140548	ZNF710	15	90001324	Susceptibility.M4.MAF_0.1.perc	reference	14.1	0.3247	-0.1009659	0.1638656	0.5378	0.0276762	-?---+	26925	109	0	589207	2664	1	2775	0.3457137710836402
Susceptibility	ENSG00000167183	PRR15L	17	47951967	Susceptibility.M4.MAF_0.1.perc	reference	37.5	0.1709	0.2713804	0.4404391	0.5378	0.3192585	+?-+--	24989	34	0	576063	908	0	942	0.6923669486426794
Severe	ENSG00000175970	UNC119B	12	120710458	Severe.M4.MAF_1.perc	reference	3.6	0.3864	-0.1987233	0.3225463	0.5378	0.0278912	--+-?-	4453	11	0	564524	1767	3	1784	0.3298309516229344
Severe	ENSG00000169105	CHST14	15	40470984	Severe.M4.MAF_1.perc	reference	0	0.8444	-0.1299198	0.2108432	0.5378	0	?--+++	4519	28	0	567394	3987	2	4019	0.38891260201701994
Hospitalized	ENSG00000183161	FANCF	11	22622533	Hospitalized.M4.MAF_1.perc	reference	0	0.4102	-0.0935564	0.1518425	0.5378	0	?----+	11174	54	0	568840	3723	5	3787	0.6347842923176064
Susceptibility	ENSG00000066136	NFYC	1	40691648	Susceptibility.M4.MAF_1.perc	reference	0	0.7744	0.0509526	0.0826886	0.5378	0	+?+-++	26848	166	0	588899	3801	5	3977	0.1890632765604213
Susceptibility	ENSG00000179241	LDLRAD3	11	35943981	Susceptibility.M4.MAF_1.perc	reference	52.7	0.07637	0.126381	0.2051285	0.5378	0.0865438	+?-++-	25347	241	0	574665	5764	6	6017	0.11313555326684756
Susceptibility	ENSG00000137497	NUMA1	11	72002864	Susceptibility.M4.MAF_1.perc	reference	2.2	0.3939	0.021162	0.0343479	0.5378	3.714e-4	+?++--	27340	1375	2	591878	30375	29	31812	0.9976112916390008
Susceptibility	ENSG00000160310	PRMT2	21	46635595	Susceptibility.M4.MAF_1.perc	reference	21.2	0.2797	0.0832093	0.1350567	0.5378	0.0243295	-?++++	26568	360	0	589957	8149	9	8527	0.124155863730518
Severe	ENSG00000132570	PCBD2	5	134905120	Severe.M1.MAF_0.1.perc	reference	0	0.7254	0.8754058	1.4209984	0.5379	0	?+-?--	2025	0	0	562925	53	0	53	0.913592487994194
Severe	ENSG00000082014	SMARCD3	7	151238764	Severe.M1.MAF_0.1.perc	reference	0	0.7125	0.5834194	0.9470284	0.5379	0	?++?--	2080	0	0	561762	154	0	154	0.8900460050345735
Hospitalized	ENSG00000115488	NEU2	2	233032672	Hospitalized.M1.MAF_0.1.perc	reference	0	0.9975	-0.4793866	0.7782326	0.5379	0	?-----	8733	2	0	566177	142	0	144	0.5270725172708424
Hospitalized	ENSG00000204542	C6orf15	6	31111223	Hospitalized.M1.MAF_0.1.perc	reference	0	0.8755	-0.3970971	0.6446658	0.5379	0	?--??-	8039	2	0	572756	152	1	156	0.5386007764751923
Severe	ENSG00000160055	TMEM234	1	32214472	Severe.M1.MAF_1.perc	reference	0	0.9802	-0.277489	0.450453	0.5379	0	?-+---	3401	4	0	561686	882	0	886	0.17914035016014648
Severe	ENSG00000236761	CTAGE9	6	131708441	Severe.M1.MAF_1.perc	reference	0	0.8984	-0.1936822	0.3144556	0.5379	0	?---?-	3488	6	0	560926	1158	2	1168	0.19877905698389306
Hospitalized	ENSG00000185808	PIGP	21	37062846	Hospitalized.M1.MAF_1.perc	reference	0	0.8424	-0.235042	0.381553	0.5379	0	?--+--	9789	8	0	577420	496	0	504	0.37460921498686317
Susceptibility	ENSG00000198042	MAK16	8	33485182	Susceptibility.M1.MAF_1.perc	reference	0	0.9093	-0.472586	0.7672299	0.5379	0	??--??	20073	1	0	540688	52	0	53	0.13472791344376142
Susceptibility	ENSG00000124067	SLC12A4	16	67943474	Susceptibility.M1.MAF_1.perc	reference	33.6	0.1976	-0.2639218	0.4284894	0.5379	0.3180532	-?++--	26758	37	1	588640	809	0	848	0.937376822817562
Severe	ENSG00000205208	C4orf46	4	158666675	Severe.M3.MAF_0.1.perc	reference	0	0.5466	0.5825586	0.9456451	0.5379	0	?++?-?	2030	1	0	541773	205	0	206	0.3082731848638138
Severe	ENSG00000182359	KBTBD3	11	106051098	Severe.M3.MAF_0.1.perc	reference	52.3	0.09814	0.5241763	0.8510175	0.5379	1.2870496	?-+-?-	3800	10	0	563754	926	1	938	0.6496398066123175
Hospitalized	ENSG00000134256	CD101	1	117001750	Hospitalized.M3.MAF_0.1.perc	reference	15.4	0.3161	0.2179666	0.3538386	0.5379	0.1356271	?+--+-	11812	43	0	582501	1702	0	1745	0.22298991455860578
Hospitalized	ENSG00000084733	RAB10	2	26034084	Hospitalized.M3.MAF_0.1.perc	reference	0	1	-1.0530826	1.7097241	0.5379	0	?-?-?-	5473	0	0	541319	44	0	44	0.6134724536236423
Hospitalized	ENSG00000116096	SPR	2	72887382	Hospitalized.M3.MAF_0.1.perc	reference	26.1	0.2473	0.4153412	0.6743278	0.5379	0.6661189	?-+---	10000	23	0	555816	1308	1	1333	0.16201050123157032
Hospitalized	ENSG00000206560	ANKRD28	3	15667236	Hospitalized.M3.MAF_0.1.perc	reference	0	0.6246	-0.123126	0.1998633	0.5379	0	?--+++	11034	32	0	569776	2330	1	2364	0.10548768294417533
Hospitalized	ENSG00000176979	TRIM60	4	165016458	Hospitalized.M3.MAF_0.1.perc	reference	0	0.9519	-0.251149	0.4076735	0.5379	0	?--+--	9684	9	0	568910	445	0	454	0.7924312102288399
Susceptibility	ENSG00000088247	KHSRP	19	6413102	Susceptibility.M3.MAF_0.1.perc	reference	0	0.9641	-0.1778263	0.2886484	0.5379	0	-?-+--	25963	15	0	585037	323	0	338	0.9080744583254876
Susceptibility	ENSG00000080573	COL5A3	19	9959561	Susceptibility.M3.MAF_0.1.perc	reference	10.6	0.3455	-0.0777463	0.1262007	0.5379	0.0134743	+?--+-	27079	159	0	591673	3419	0	3578	0.4773176739386184
Severe	ENSG00000205208	C4orf46	4	158666675	Severe.M3.MAF_1.perc	reference	0	0.5466	0.5825586	0.9456451	0.5379	0	?++?-?	2030	1	0	541773	205	0	206	0.3082731848638138
Severe	ENSG00000153162	BMP6	6	7726099	Severe.M3.MAF_1.perc	reference	0	0.6994	-0.1743612	0.2830457	0.5379	0	--+-?-	4436	18	0	564658	2060	2	2082	0.6618804960102325
Hospitalized	ENSG00000084733	RAB10	2	26034084	Hospitalized.M3.MAF_1.perc	reference	0	1	-1.0530826	1.7097241	0.5379	0	?-?-?-	5473	0	0	541319	44	0	44	0.6134724536236423
Hospitalized	ENSG00000176971	FIBIN	11	26994112	Hospitalized.M3.MAF_1.perc	reference	0	0.7454	-0.0738084	0.1198119	0.5379	0	?---?-	10162	99	1	553288	5742	7	5857	0.6019825976650234
Hospitalized	ENSG00000212657	KRTAP16-1	17	41307700	Hospitalized.M3.MAF_1.perc	reference	0	0.9831	-0.2986134	0.4848059	0.5379	0	?-----	9694	12	0	563162	273	0	285	0.8652135206082945
Susceptibility	ENSG00000269964	MEI4	6	77650274	Susceptibility.M3.MAF_1.perc	reference	71	0.008014	0.4868452	0.7904262	0.5379	1.4432592	-?--++	19299	20	0	462655	329	0	349	0.6909062914346589
Severe	ENSG00000144749	LRIG1	3	66378797	Severe.M4.MAF_0.1.perc	reference	0	0.7067	-0.0878062	0.1425539	0.5379	0	+--+--	4718	65	0	569005	9403	3	9474	0.9724454756847988
Severe	ENSG00000155269	GPR78	4	8558725	Severe.M4.MAF_0.1.perc	reference	0	0.6058	-0.1200724	0.1949385	0.5379	0	---+-+	4972	39	0	570701	4832	3	4877	0.7060445873104304
Severe	ENSG00000108797	CNTNAP1	17	42682531	Severe.M4.MAF_0.1.perc	reference	0	0.6515	0.0995775	0.1616643	0.5379	0	-++---	4828	67	0	568024	7932	3	8005	0.7879383251304263
Severe	ENSG00000237440	ZNF737	19	20535825	Severe.M4.MAF_0.1.perc	reference	0	0.8943	-0.0933972	0.1516326	0.5379	0	+-----	4730	34	0	569825	5196	8	5246	0.6148640122128204
Hospitalized	ENSG00000112379	ARFGEF3	6	138161939	Hospitalized.M4.MAF_0.1.perc	reference	44.4	0.1094	0.1422633	0.2309767	0.5379	0.117037	-++--+	12184	210	1	588228	11140	7	11366	0.6372020474647851
Hospitalized	ENSG00000125534	PPDPF	20	63520765	Hospitalized.M4.MAF_0.1.perc	reference	0	0.7422	0.1338826	0.2173529	0.5379	0	?+-++-	10673	34	0	566805	1924	0	1958	0.8064840926603558
Susceptibility	ENSG00000166348	USP54	10	73497538	Susceptibility.M4.MAF_0.1.perc	reference	0	0.5309	0.0357686	0.0580684	0.5379	0	+?+-++	26780	358	1	587533	7859	1	8221	0.4522817668220949
Susceptibility	ENSG00000171792	RHNO1	12	2876258	Susceptibility.M4.MAF_0.1.perc	reference	0	0.8085	0.0872956	0.1417176	0.5379	0	+?+---	23894	60	0	573368	1319	1	1381	0.029406139355991383
Susceptibility	ENSG00000088876	ZNF343	20	2481817	Susceptibility.M4.MAF_0.1.perc	reference	0	0.6284	-0.0629227	0.1021461	0.5379	0	+?---+	26017	101	0	579568	2411	2	2516	0.9299529157943681
Susceptibility	ENSG00000183628	DGCR6	22	18906028	Susceptibility.M4.MAF_0.1.perc	reference	0	0.9808	-0.338553	0.5496031	0.5379	0	??--?-	1501	1	1	13617	14	8	33	0.34246178717491915
Severe	ENSG00000168913	ENHO	9	34521043	Severe.M4.MAF_1.perc	reference	0	0.9573	0.4449325	0.7222313	0.5379	0	?+-?+-	2258	2	0	550479	341	0	343	0.6067378840806883
Hospitalized	ENSG00000137628	DDX60	4	168216291	Hospitalized.M4.MAF_1.perc	reference	56.7	0.04138	0.1364336	0.2215097	0.5379	0.1306181	--++++	12184	142	3	588228	7458	10	7626	0.5116902123510243
Susceptibility	ENSG00000101365	IDH3B	20	2658395	Susceptibility.M4.MAF_1.perc	reference	0	0.9439	0.0492705	0.0799918	0.5379	0	+?+--+	27126	190	1	591861	3961	5	4163	0.6120056340951165
Severe	ENSG00000204084	INPP5B	1	37860697	Severe.M1.MAF_0.1.perc	reference	0	0.6803	-0.2270515	0.3687202	0.538	0	?-+?--	4412	11	0	568991	1003	0	1014	0.921124481494203
Severe	ENSG00000144843	ADPRH	3	119579268	Severe.M1.MAF_0.1.perc	reference	0	0.9408	0.360275	0.5850832	0.538	0	?+-??-	3402	5	0	552844	423	0	428	0.7185453537150903
Severe	ENSG00000120708	TGFBI	5	136028988	Severe.M1.MAF_0.1.perc	reference	0	0.5553	0.4005089	0.6502819	0.538	0	?+-?+?	3638	5	0	553127	411	0	416	0.6765915775184578
Severe	ENSG00000153046	CDYL	6	4706159	Severe.M1.MAF_0.1.perc	reference	0	0.9917	-0.4772961	0.7750656	0.538	0	?--??-	1749	0	0	558569	348	0	348	0.701651363416673
Severe	ENSG00000103187	COTL1	16	84565596	Severe.M1.MAF_0.1.perc	reference	0	0.9995	-0.9918299	1.6103575	0.538	0	?--??-	1899	0	0	529904	70	0	70	0.5927299123205635
Severe	ENSG00000132669	RIN2	20	19757606	Severe.M1.MAF_0.1.perc	reference	0	0.7691	-0.3090232	0.5017549	0.538	0	?-++?-	3992	4	0	565407	850	0	854	0.6669224752047278
Hospitalized	ENSG00000184709	LRRC26	9	137168758	Hospitalized.M1.MAF_0.1.perc	reference	35.3	0.1857	0.5716869	0.9283828	0.538	1.4631934	?--++-	8987	7	0	574508	706	0	713	0.47773971505897805
Hospitalized	ENSG00000196248	OR10S1	11	123976661	Hospitalized.M1.MAF_0.1.perc	reference	0	0.994	-0.4592548	0.7457986	0.538	0	?---?-	6690	1	0	565275	171	0	172	0.3073766724827387
Susceptibility	ENSG00000118292	C1orf54	1	150268200	Susceptibility.M1.MAF_0.1.perc	reference	0	0.8623	0.4067168	0.6604059	0.538	0	-?++??	21762	4	0	555084	65	0	69	0.5703556340210223
Susceptibility	ENSG00000281106	TMEM272	13	51813347	Susceptibility.M1.MAF_0.1.perc	reference	0	0.993	-0.5875077	0.9539841	0.538	0	??-?+-	2229	2	0	9285	15	0	17	0.6261433171098035
Susceptibility	ENSG00000234186	C16orf82	16	27066927	Susceptibility.M1.MAF_0.1.perc	reference	0	0.906	0.2563112	0.4162122	0.538	0	+?+-??	21444	8	0	558021	130	0	138	0.528114711696877
Severe	ENSG00000120708	TGFBI	5	136028988	Severe.M1.MAF_1.perc	reference	0	0.5553	0.4005089	0.6502819	0.538	0	?+-?+?	3638	5	0	553127	411	0	416	0.6765915775184578
Severe	ENSG00000103187	COTL1	16	84565596	Severe.M1.MAF_1.perc	reference	0	0.9995	-0.9918299	1.6103575	0.538	0	?--??-	1899	0	0	529904	70	0	70	0.5927299123205635
Severe	ENSG00000179148	ALOXE3	17	8095900	Severe.M1.MAF_1.perc	reference	0	0.9726	0.2833492	0.4601074	0.538	0	?+-+--	4239	10	0	566622	595	0	605	0.953503631384552
Hospitalized	ENSG00000184709	LRRC26	9	137168758	Hospitalized.M1.MAF_1.perc	reference	35.3	0.1857	0.5716869	0.9283828	0.538	1.4631934	?--++-	8987	7	0	574508	706	0	713	0.47773971505897805
Susceptibility	ENSG00000118292	C1orf54	1	150268200	Susceptibility.M1.MAF_1.perc	reference	0	0.8623	0.4067168	0.6604059	0.538	0	-?++??	21762	4	0	555084	65	0	69	0.5703556340210223
Susceptibility	ENSG00000196184	OR10J1	1	159437845	Susceptibility.M1.MAF_1.perc	reference	0	0.8979	-0.1905632	0.3094372	0.538	0	-?--?-	24410	12	0	576007	248	0	260	0.6266658861017342
Susceptibility	ENSG00000067704	IARS2	1	220094132	Susceptibility.M1.MAF_1.perc	reference	54.9	0.0644	0.4301725	0.6985494	0.538	1.1158904	+?-+--	24810	13	0	574725	403	0	416	0.9833723919371098
Susceptibility	ENSG00000135636	DYSF	2	71453722	Susceptibility.M1.MAF_1.perc	reference	0	0.7872	-0.0788066	0.1279527	0.538	0	-?---+	26914	69	0	591106	1569	1	1640	0.24549220213191084
Susceptibility	ENSG00000234186	C16orf82	16	27066927	Susceptibility.M1.MAF_1.perc	reference	0	0.906	0.2563112	0.4162122	0.538	0	+?+-??	21444	8	0	558021	130	0	138	0.528114711696877
Severe	ENSG00000119720	NRDE2	14	90267860	Severe.M3.MAF_0.1.perc	reference	39.9	0.1553	-0.2112351	0.3430009	0.538	0.1987591	?-++--	4675	24	0	570238	2442	0	2466	0.6095760829820669
Hospitalized	ENSG00000124570	SERPINB6	6	2948159	Hospitalized.M3.MAF_0.1.perc	reference	18	0.3	0.3455046	0.5609644	0.538	0.3618774	?-++--	10242	18	0	567437	607	0	625	0.6197638447257171
Susceptibility	ENSG00000197457	STMN3	20	63639705	Susceptibility.M3.MAF_0.1.perc	reference	0	0.9611	0.2302752	0.3739284	0.538	0	-?++?+	23771	10	0	582949	212	0	222	0.2898687935166433
Severe	ENSG00000115355	CCDC88A	2	55287842	Severe.M3.MAF_1.perc	reference	0	0.9918	-0.5224576	0.8484628	0.538	0	?---?-	3416	2	0	557483	186	0	188	0.6157309084874758
Severe	ENSG00000135636	DYSF	2	71453722	Severe.M3.MAF_1.perc	reference	29.7	0.2124	-0.132206	0.2146645	0.538	0.0809754	+--+--	4958	104	0	570549	14809	12	14937	0.02745883625527907
Severe	ENSG00000135127	BICDL1	12	119989869	Severe.M3.MAF_1.perc	reference	0	0.9284	-0.2753544	0.4471199	0.538	0	?-++--	4087	6	0	563419	731	0	737	0.8430477003075315
Hospitalized	ENSG00000172137	CALB2	16	71358713	Hospitalized.M3.MAF_1.perc	reference	0	0.9936	-0.1983915	0.3221637	0.538	0	?---?-	9900	11	0	566362	826	1	839	0.21723782010373416
Hospitalized	ENSG00000007080	CCDC124	19	17933015	Hospitalized.M3.MAF_1.perc	reference	25	0.2548	-0.351737	0.5711034	0.538	0.4751094	?+--+-	8299	15	0	563533	1214	0	1229	0.3820063812975869
Susceptibility	ENSG00000244694	PTCHD4	6	47856673	Susceptibility.M3.MAF_1.perc	reference	0	0.5815	-0.0572273	0.0929301	0.538	0	-?----	26879	125	0	589023	3192	3	3323	0.5393714847926178
Susceptibility	ENSG00000197457	STMN3	20	63639705	Susceptibility.M3.MAF_1.perc	reference	0	0.9611	0.2302752	0.3739284	0.538	0	-?++?+	23771	10	0	582949	212	0	222	0.2898687935166433
Severe	ENSG00000164167	LSM6	4	146175703	Severe.M4.MAF_0.1.perc	reference	0	0.9955	-0.5429917	0.8816765	0.538	0	?--??-	3396	0	0	561371	166	0	166	0.7119941864021818
Severe	ENSG00000164694	FNDC1	6	159169400	Severe.M4.MAF_0.1.perc	reference	19.7	0.2849	0.1380133	0.2240798	0.538	0.0690347	+-+-+-	4958	103	1	570549	13476	7	13595	0.39654459551319954
Susceptibility	ENSG00000169564	PCBP1	2	70087477	Susceptibility.M4.MAF_0.1.perc	reference	0	0.9839	-0.1160925	0.1885241	0.538	0	-?-+-+	25074	29	0	573607	703	0	732	0.5772701816918981
Susceptibility	ENSG00000137513	NARS2	11	78435968	Susceptibility.M4.MAF_0.1.perc	reference	0	0.4401	0.0566799	0.0920426	0.538	0	+?+++-	26529	147	0	580636	3085	0	3232	0.5315905949633326
Severe	ENSG00000048052	HDAC9	7	18086949	Severe.M4.MAF_1.perc	reference	0	0.4157	-0.1097491	0.17819	0.538	1.489e-4	--+-+-	4906	45	0	570620	4986	2	5035	0.008105226928034712
Severe	ENSG00000176994	SMCR8	17	18315293	Severe.M4.MAF_1.perc	reference	0	0.6046	-0.0876171	0.1422751	0.538	0	+--+-+	4718	80	1	569005	9648	11	9752	0.5518039585902235
Hospitalized	ENSG00000157259	GATAD1	7	92447482	Hospitalized.M4.MAF_1.perc	reference	32.6	0.2044	-0.2251983	0.3657169	0.538	0.2122107	?---+-	11268	31	0	578768	1473	1	1506	0.25107128159358405
Susceptibility	ENSG00000048707	VPS13D	1	12230030	Susceptibility.M4.MAF_1.perc	reference	0	0.8153	0.0158802	0.0257856	0.538	0	++++-+	27945	1881	1	596172	42773	49	44754	0.1526274094563837
Susceptibility	ENSG00000154917	RAB6B	3	133824235	Susceptibility.M4.MAF_1.perc	reference	0	0.7329	0.0668428	0.1085491	0.538	0	-?+---	25890	101	0	585690	2285	2	2390	0.19102067033627818
Susceptibility	ENSG00000122042	UBL3	13	29764371	Susceptibility.M4.MAF_1.perc	reference	67.2	0.01593	0.3817817	0.6199323	0.538	1.1002545	-?++-+	24958	19	0	573208	405	0	424	0.5207808077278492
Susceptibility	ENSG00000142459	EVI5L	19	7830233	Susceptibility.M4.MAF_1.perc	reference	27.8	0.2361	0.1009916	0.1639745	0.538	0.0386812	+?-+--	26098	175	0	588356	4044	1	4221	0.8078936095360398
Severe	ENSG00000143815	LBR	1	225401502	Severe.M1.MAF_0.1.perc	reference	0	1	-0.9870461	1.6032925	0.5381	0	?--??-	1919	0	0	551527	110	0	110	0.8530008016037676
Hospitalized	ENSG00000187987	ZSCAN23	6	28431930	Hospitalized.M1.MAF_0.1.perc	reference	0	0.4967	-0.3388929	0.550367	0.5381	0	?--?+-	9657	5	0	573780	310	1	317	0.5240435873641365
Hospitalized	ENSG00000166797	CIAO2A	15	64072565	Hospitalized.M1.MAF_0.1.perc	reference	0	0.9192	0.5242204	0.851446	0.5381	0	?+?-?-	6900	2	0	540615	105	0	107	0.04856200833822653
Susceptibility	ENSG00000015520	NPC1L1	7	44512535	Susceptibility.M1.MAF_0.1.perc	reference	0	0.6063	-0.0972824	0.1580131	0.5381	0	-?-++-	27075	46	0	591637	1068	0	1114	0.5848303667962744
Susceptibility	ENSG00000179361	ARID3B	15	74541206	Susceptibility.M1.MAF_0.1.perc	reference	0	0.7626	-0.3719893	0.6041102	0.5381	0	??+-+-	22108	3	0	551167	62	0	65	0.9525262907201495
Hospitalized	ENSG00000187987	ZSCAN23	6	28431930	Hospitalized.M1.MAF_1.perc	reference	0	0.4967	-0.3388929	0.550367	0.5381	0	?--?+-	9657	5	0	573780	310	1	317	0.5240435873641365
Hospitalized	ENSG00000182902	SLC25A18	22	17563450	Hospitalized.M1.MAF_1.perc	reference	0	0.5465	0.160039	0.2599628	0.5381	0	?+--?+	6267	17	0	575452	1340	1	1359	0.5459472085434575
Severe	ENSG00000116288	PARK7	1	7954291	Severe.M3.MAF_0.1.perc	reference	63.2	0.04313	0.7582311	1.2314582	0.5381	3.2427756	?-+-?+	2653	1	0	565080	410	0	411	0.583541523711133
Severe	ENSG00000131931	THAP1	8	42836674	Severe.M3.MAF_0.1.perc	reference	0	0.9871	-1.020545	1.6577668	0.5381	0	?--???	1771	0	0	509603	89	0	89	0.4126424989995999
Hospitalized	ENSG00000112877	CEP72	5	612340	Hospitalized.M3.MAF_0.1.perc	reference	24	0.2611	-0.2327141	0.3779792	0.5381	0.1883182	?--++-	11264	24	0	579420	1221	0	1245	0.6027361146293828
Hospitalized	ENSG00000149633	KIAA1755	20	38210503	Hospitalized.M3.MAF_0.1.perc	reference	0	0.9264	-0.1200025	0.194905	0.5381	0	?-+-++	11812	45	0	582503	2112	3	2163	0.7639340089521027
Susceptibility	ENSG00000065491	TBC1D22B	6	37257772	Susceptibility.M3.MAF_0.1.perc	reference	1.1	0.4003	0.1392619	0.2262157	0.5381	0.014417	-?++-+	25046	36	0	572603	615	2	655	0.28246815420463267
Susceptibility	ENSG00000159322	ADPGK	15	72751369	Susceptibility.M3.MAF_0.1.perc	reference	0	0.6865	-0.070578	0.1146438	0.5381	0	-?--+-	25391	75	1	574657	2038	1	2117	0.7390878494263762
Severe	ENSG00000136522	MRPL47	3	179588285	Severe.M3.MAF_1.perc	reference	0	0.8089	-0.2361577	0.3836104	0.5381	0	--+-+-	3089	6	0	568014	884	0	890	0.5803620773030257
Severe	ENSG00000197894	ADH5	4	99070978	Severe.M3.MAF_1.perc	reference	0	0.9109	-0.1381874	0.2244645	0.5381	0	?-----	4377	23	0	567305	3651	2	3678	0.4366704560303313
Severe	ENSG00000070731	ST6GALNAC2	17	76565377	Severe.M3.MAF_1.perc	reference	39.7	0.1736	0.5546617	0.9007749	0.5381	1.3640164	?++?--	4496	34	0	569097	5061	7	5109	0.37208617408872957
Hospitalized	ENSG00000143774	GUK1	1	228139962	Hospitalized.M3.MAF_1.perc	reference	0	0.4357	0.1483562	0.2409678	0.5381	0	?+--+-	10077	22	0	566126	1506	0	1528	0.06782911666793723
Severe	ENSG00000204219	TCEA3	1	23380909	Severe.M4.MAF_0.1.perc	reference	0	0.9081	-0.0893792	0.1451554	0.5381	0	?-----	4330	17	0	567839	2341	1	2360	0.44100054785007214
Severe	ENSG00000146039	SLC17A4	6	25754699	Severe.M4.MAF_0.1.perc	reference	0	0.8951	0.1531988	0.2488519	0.5381	0	?++?+-	4548	24	0	569288	3253	1	3279	0.06246501252983716
Severe	ENSG00000186714	CCDC73	11	32602246	Severe.M4.MAF_0.1.perc	reference	0	0.9083	-0.1280649	0.207996	0.5381	0	------	4896	35	0	570375	3985	1	4022	0.6573831929064069
Severe	ENSG00000179314	WSCD1	17	6057807	Severe.M4.MAF_0.1.perc	reference	0	0.9601	-0.119422	0.1939415	0.5381	0	---+--	4685	39	0	568730	5661	2	5704	0.24276960644341652
Hospitalized	ENSG00000163382	NAXE	1	156591756	Hospitalized.M4.MAF_0.1.perc	reference	27.9	0.2354	0.1974752	0.3207064	0.5381	0.1514228	?-+++-	11282	52	0	581035	3580	2	3636	0.7770237770051585
Susceptibility	ENSG00000125816	NKX2-4	20	21395365	Susceptibility.M4.MAF_0.1.perc	reference	0	0.7105	-0.0612574	0.0995041	0.5381	0	-?-+--	25237	105	0	587256	2733	1	2840	0.3794916403888687
Severe	ENSG00000261236	BOP1	8	144262045	Severe.M4.MAF_1.perc	reference	40.6	0.1349	0.1551952	0.2520532	0.5381	0.1339312	+++-+-	4828	108	0	568024	15018	15	15156	0.8767379429955678
Severe	ENSG00000165915	SLC39A13	11	47407132	Severe.M4.MAF_1.perc	reference	0	0.5057	0.0883739	0.1435311	0.5381	0	-++-+-	4741	78	1	566848	7869	15	7979	0.7429136987615761
Severe	ENSG00000155666	KDM8	16	27203508	Severe.M4.MAF_1.perc	reference	0	0.7874	-0.1194675	0.1940388	0.5381	0	+-++--	4727	38	0	567646	3941	5	3989	0.6021878842616587
Severe	ENSG00000085224	ATRX	23	77504880	Severe.M4.MAF_1.perc	reference	8.6	0.3573	-0.1416789	0.2301125	0.5381	0.0381283	--+?-+	4491	12	17	525507	1236	670	2622	0.8958145762596734
Hospitalized	ENSG00000162601	MYSM1	1	58643440	Hospitalized.M4.MAF_1.perc	reference	0	0.925	0.0810458	0.1316486	0.5381	0	-+-+-+	12184	103	0	588228	3987	1	4092	0.19093409727746455
Hospitalized	ENSG00000137449	CPEB2	4	15002481	Hospitalized.M4.MAF_1.perc	reference	0	0.9419	0.0497829	0.0808571	0.5381	0	-+-+-+	12046	240	0	585589	12499	9	12757	0.30297974356120283
Hospitalized	ENSG00000138771	SHROOM3	4	76435229	Hospitalized.M4.MAF_1.perc	reference	0	0.6173	0.037034	0.0601477	0.5381	0	-++-+-	12154	457	1	576436	22572	26	23083	0.4708236665480196
Hospitalized	ENSG00000197061	H4C3	6	26103933	Hospitalized.M4.MAF_1.perc	reference	0	0.9844	0.1544577	0.2508609	0.5381	0	?+---+	11396	34	0	569748	1304	1	1340	0.6774943854856953
Susceptibility	ENSG00000055211	GINM1	6	149566294	Susceptibility.M4.MAF_1.perc	reference	0	0.5888	-0.0776402	0.1260939	0.5381	0	-?-+--	26489	65	0	587773	1617	2	1686	0.3235585888565691
Susceptibility	ENSG00000186943	OR13C8	9	104569168	Susceptibility.M4.MAF_1.perc	reference	0	0.8683	-0.0704057	0.1143485	0.5381	0	-?----	25501	86	0	577130	1775	1	1863	0.368595311060801
Severe	ENSG00000163320	CGGBP1	3	88051944	Severe.M1.MAF_0.1.perc	reference	23.4	0.2532	1.1582187	1.8816926	0.5382	1.6910454	?-+???	1597	0	0	510956	49	0	49	0.45360608156109744
Severe	ENSG00000137710	RDX	11	109864295	Severe.M1.MAF_0.1.perc	reference	0	0.9502	0.4956636	0.8051967	0.5382	0	?++---	3476	4	0	561745	229	0	233	0.8446469018014902
Severe	ENSG00000197045	GMFB	14	54474484	Severe.M1.MAF_0.1.perc	reference	0	0.999	-0.9654484	1.5684736	0.5382	0	?--??-	1749	0	0	558565	91	0	91	0.46470779514050753
Severe	ENSG00000101577	LPIN2	18	2916994	Severe.M1.MAF_0.1.perc	reference	0	0.9621	0.3984404	0.64726	0.5382	0	?++-?-	3745	3	0	564922	360	0	363	0.4552816462847874
Severe	ENSG00000167555	ZNF528	19	52397849	Severe.M1.MAF_0.1.perc	reference	28.5	0.221	0.3969043	0.644785	0.5382	0.6228137	-+++--	4534	12	0	567781	739	1	753	0.8146195768216224
Hospitalized	ENSG00000118137	APOA1	11	116835751	Hospitalized.M1.MAF_0.1.perc	reference	0	0.9724	0.2248198	0.365205	0.5382	0	?+--?-	7732	10	0	561455	785	0	795	0.746982151622277
Hospitalized	ENSG00000198346	ZNF813	19	53467733	Hospitalized.M1.MAF_0.1.perc	reference	33.2	0.2002	0.3830759	0.6222794	0.5382	0.6400633	?--+++	10928	15	0	567380	663	1	680	0.588986766309702
Hospitalized	ENSG00000125821	DTD1	20	18587942	Hospitalized.M1.MAF_0.1.perc	reference	0	0.9998	-1.0247859	1.6650632	0.5382	0	?--?-?	5624	0	0	519365	37	0	37	0.3045922398566303
Susceptibility	ENSG00000125089	SH3TC1	4	8182072	Susceptibility.M1.MAF_0.1.perc	reference	42.1	0.1408	-0.1914547	0.3110608	0.5382	0.1876487	-?+---	25870	55	0	590886	1025	0	1080	0.9603781717506772
Susceptibility	ENSG00000161021	MAML1	5	179732822	Susceptibility.M1.MAF_0.1.perc	reference	0	0.985	0.3810676	0.6190235	0.5382	0	??+-+?	21019	4	0	548344	40	0	44	0.1999057096506835
Susceptibility	ENSG00000155897	ADCY8	8	130780301	Susceptibility.M1.MAF_0.1.perc	reference	0	0.9711	-0.1719702	0.2793673	0.5382	0	-?--+-	24553	16	0	569420	377	0	393	0.5177975516404936
Susceptibility	ENSG00000165195	PIGA	23	15319452	Susceptibility.M1.MAF_0.1.perc	reference	0	1	-0.6610872	1.073915	0.5382	0	??-???	19414	0	0	499832	8	4	16	0.2447544530691359
Severe	ENSG00000163320	CGGBP1	3	88051944	Severe.M1.MAF_1.perc	reference	23.4	0.2532	1.1582187	1.8816926	0.5382	1.6910454	?-+???	1597	0	0	510956	49	0	49	0.45360608156109744
Severe	ENSG00000137710	RDX	11	109864295	Severe.M1.MAF_1.perc	reference	0	0.9502	0.4956636	0.8051967	0.5382	0	?++---	3476	4	0	561745	229	0	233	0.8446469018014902
Severe	ENSG00000197045	GMFB	14	54474484	Severe.M1.MAF_1.perc	reference	0	0.999	-0.9654484	1.5684736	0.5382	0	?--??-	1749	0	0	558565	91	0	91	0.46470779514050753
Severe	ENSG00000099330	OCEL1	19	17226213	Severe.M1.MAF_1.perc	reference	0	0.4335	-0.3078268	0.500062	0.5382	0	?-++?-	3615	4	0	560998	306	0	310	0.1441031781377309
Hospitalized	ENSG00000127990	SGCE	7	94524204	Hospitalized.M1.MAF_1.perc	reference	0	0.9857	-0.4302082	0.6989704	0.5382	0	?---?-	7422	3	0	565172	196	0	199	0.5958806770315793
Hospitalized	ENSG00000118137	APOA1	11	116835751	Hospitalized.M1.MAF_1.perc	reference	0	0.9724	0.2248198	0.365205	0.5382	0	?+--?-	7732	10	0	561455	785	0	795	0.746982151622277
Hospitalized	ENSG00000125821	DTD1	20	18587942	Hospitalized.M1.MAF_1.perc	reference	0	0.9998	-1.0247859	1.6650632	0.5382	0	?--?-?	5624	0	0	519365	37	0	37	0.3045922398566303
Susceptibility	ENSG00000161021	MAML1	5	179732822	Susceptibility.M1.MAF_1.perc	reference	0	0.985	0.3810676	0.6190235	0.5382	0	??+-+?	21019	4	0	548344	40	0	44	0.1999057096506835
Susceptibility	ENSG00000155897	ADCY8	8	130780301	Susceptibility.M1.MAF_1.perc	reference	0	0.9711	-0.1719702	0.2793673	0.5382	0	-?--+-	24553	16	0	569420	377	0	393	0.5177975516404936
Severe	ENSG00000163320	CGGBP1	3	88051944	Severe.M3.MAF_0.1.perc	reference	23.4	0.2532	1.1582187	1.8816926	0.5382	1.6910454	?-+???	1597	0	0	510956	49	0	49	0.45360608156109744
Severe	ENSG00000206043	C18orf63	18	74315839	Severe.M3.MAF_0.1.perc	reference	0	0.9852	0.2686231	0.4364318	0.5382	0	?++--+	4303	6	0	460083	529	1	537	0.40035723293792197
Hospitalized	ENSG00000177239	MAN1B1	9	137086985	Hospitalized.M3.MAF_0.1.perc	reference	0	0.7349	-0.2112972	0.34324	0.5382	0	?---+-	10487	15	0	578063	469	0	484	0.8305887165167003
Severe	ENSG00000081248	CACNA1S	1	201039512	Severe.M3.MAF_1.perc	reference	0	0.9955	-0.0869375	0.1412355	0.5382	0	?-+---	4750	57	0	570297	8101	8	8174	0.2778271624121774
Severe	ENSG00000168874	ATOH8	2	85751344	Severe.M3.MAF_1.perc	reference	0	0.858	0.3060774	0.4972236	0.5382	0	?+--+-	4102	6	0	565172	437	0	443	0.28089123874798083
Severe	ENSG00000163320	CGGBP1	3	88051944	Severe.M3.MAF_1.perc	reference	23.4	0.2532	1.1582187	1.8816926	0.5382	1.6910454	?-+???	1597	0	0	510956	49	0	49	0.45360608156109744
Severe	ENSG00000147437	GNRH1	8	25419258	Severe.M3.MAF_1.perc	reference	0	0.8226	0.2984734	0.4848817	0.5382	0	++-?--	4144	6	0	566639	217	0	223	0.902033040454568
Severe	ENSG00000101444	AHCY	20	34280268	Severe.M3.MAF_1.perc	reference	0	0.9972	-0.2556363	0.4153155	0.5382	0	?-----	4478	7	0	558607	1151	0	1158	0.6253795975552694
Hospitalized	ENSG00000171446	KRT27	17	40776808	Hospitalized.M3.MAF_1.perc	reference	0	0.9609	0.092935	0.1509876	0.5382	0	?++-++	11735	57	0	580649	3932	10	4009	0.8299983086478342
Susceptibility	ENSG00000138670	RASGEF1B	4	81426393	Susceptibility.M3.MAF_1.perc	reference	5.4	0.3758	-0.1227327	0.1993794	0.5382	0.0231941	+?--+-	24076	51	0	578825	1040	0	1091	0.57370251075883
Susceptibility	ENSG00000184672	RALYL	8	84182787	Susceptibility.M3.MAF_1.perc	reference	0	0.9148	-0.0852486	0.1385071	0.5382	0	-?---+	26017	61	0	579568	1260	1	1323	0.7199868352333705
Susceptibility	ENSG00000188803	SHISA6	17	11241213	Susceptibility.M3.MAF_1.perc	reference	54.5	0.06661	0.1420074	0.2306878	0.5382	0.1126887	+?-+--	26375	231	0	578170	5803	10	6054	0.9688602546865439
Severe	ENSG00000136738	STAM	10	17644151	Severe.M4.MAF_0.1.perc	reference	0	0.8929	-0.1457309	0.236773	0.5382	0	---+--	4639	21	0	566407	3305	1	3328	0.8626129425076171
Severe	ENSG00000149260	CAPN5	11	77066961	Severe.M4.MAF_0.1.perc	reference	0	0.7554	-0.0780441	0.1267855	0.5382	0	+-++--	4906	60	0	570620	7856	5	7926	0.850449255777555
Severe	ENSG00000261052	SULT1A3	16	30199228	Severe.M4.MAF_0.1.perc	reference	0	0.8634	0.3302101	0.5364256	0.5382	0	++-??-	3455	5	0	559788	436	2	445	0.505199177436648
Severe	ENSG00000101251	SEL1L2	20	13849247	Severe.M4.MAF_0.1.perc	reference	9.9	0.3524	-0.2177421	0.3537826	0.5382	0.0968971	--+--+	3679	20	0	178235	1413	0	1433	0.30815575561688036
Susceptibility	ENSG00000100298	APOBEC3H	22	39097224	Susceptibility.M4.MAF_0.1.perc	reference	33.2	0.2003	-0.2096259	0.3405619	0.5382	0.1847678	+?+---	25421	58	0	586721	1372	0	1430	0.15001016416406993
Susceptibility	ENSG00000102181	CD99L2	23	150766336	Susceptibility.M4.MAF_0.1.perc	reference	0	0.9615	-0.1085484	0.1763338	0.5382	0	-?---+	24083	14	5	535234	267	120	531	0.4909622007011746
Severe	ENSG00000197043	ANXA6	5	151100706	Severe.M4.MAF_1.perc	reference	40	0.139	-0.1827516	0.2968876	0.5382	0.1866957	+--+-+	4906	74	1	570620	9972	9	10066	0.4681872180703468
Severe	ENSG00000181404	WASHC1	9	14475	Severe.M4.MAF_1.perc	reference	20	0.29	-0.1264489	0.2054158	0.5382	0.0402917	+--??-	3986	51	6	561862	6394	302	7061	0.730155210306997
Hospitalized	ENSG00000185924	RTN4RL1	17	1934677	Hospitalized.M4.MAF_1.perc	reference	37.6	0.1703	-0.1426903	0.2317868	0.5382	0.0965455	?+--+-	11503	152	0	567438	7693	9	7863	0.35349037332500866
Susceptibility	ENSG00000182809	CRIP2	14	105472962	Susceptibility.M4.MAF_1.perc	reference	0	0.5068	0.0333134	0.0541261	0.5382	0	+?++--	26484	386	1	587772	9627	15	10045	0.8949558382028555
Susceptibility	ENSG00000171402	XAGE3	23	52862525	Susceptibility.M4.MAF_1.perc	reference	0	0.9593	-0.1831855	0.2975825	0.5382	0	-?-+--	23593	5	1	533445	81	45	178	0.7270065636639194
Severe	ENSG00000142609	CFAP74	1	1921951	Severe.M1.MAF_0.1.perc	reference	0	0.8	0.2192892	0.3563739	0.5383	0	?+----	4502	16	0	567190	1021	0	1037	0.6749406495934137
Severe	ENSG00000100644	HIF1A	14	61695513	Severe.M1.MAF_0.1.perc	reference	0	0.9748	0.7809879	1.2692397	0.5383	0	?+-+?-	3226	3	0	559776	145	0	148	0.2822183275591585
Hospitalized	ENSG00000152359	POC5	5	75674124	Hospitalized.M1.MAF_0.1.perc	reference	0	0.9277	0.429208	0.6975028	0.5383	0	?+----	8350	6	0	577762	139	0	145	0.5451940779675435
Susceptibility	ENSG00000105767	CADM4	19	43622368	Susceptibility.M1.MAF_0.1.perc	reference	0	0.9675	-0.4804467	0.7807447	0.5383	0	??--+-	21727	2	0	554279	44	0	46	0.2952638099204456
Severe	ENSG00000109758	HGFAC	4	3441968	Severe.M1.MAF_1.perc	reference	0	0.9353	0.1275124	0.2072327	0.5383	0	?+-+-+	4567	46	0	569674	2722	10	2788	0.9548458951078458
Severe	ENSG00000171045	TSNARE1	8	142212080	Severe.M1.MAF_1.perc	reference	0	0.9994	-0.2297483	0.3733365	0.5383	0	---+--	4749	7	0	569789	996	2	1007	0.04031720892444572
Severe	ENSG00000100644	HIF1A	14	61695513	Severe.M1.MAF_1.perc	reference	0	0.9748	0.7809879	1.2692397	0.5383	0	?+-+?-	3226	3	0	559776	145	0	148	0.2822183275591585
Hospitalized	ENSG00000181004	BBS12	4	122732702	Hospitalized.M1.MAF_1.perc	reference	40.5	0.1512	0.4556816	0.7404094	0.5383	1.0423338	?++---	10901	17	0	569270	506	0	523	0.08829061083762099
Hospitalized	ENSG00000130810	PPAN	19	10106362	Hospitalized.M1.MAF_1.perc	reference	49.2	0.0962	0.2600073	0.4225399	0.5383	0.4108643	?-++++	9679	24	0	580654	979	0	1003	0.7626787142612445
Susceptibility	ENSG00000105767	CADM4	19	43622368	Susceptibility.M1.MAF_1.perc	reference	0	0.9675	-0.4804467	0.7807447	0.5383	0	??--+-	21727	2	0	554279	44	0	46	0.2952638099204456
Susceptibility	ENSG00000186912	P2RY4	23	70258170	Susceptibility.M1.MAF_1.perc	reference	28.2	0.2428	-0.3055492	0.4965689	0.5383	0.3119875	-?+-?-	23871	6	2	534595	42	19	90	0.817652320043815
Severe	ENSG00000162843	WDR64	1	241652278	Severe.M3.MAF_0.1.perc	reference	15.2	0.3173	0.2283701	0.371136	0.5383	0.1311855	?-++-+	4407	25	0	569063	2303	1	2330	0.7633707200182365
Severe	ENSG00000167645	YIF1B	19	38303558	Severe.M3.MAF_0.1.perc	reference	0	0.9871	-0.3095182	0.5029752	0.5383	0	?--??-	3968	3	0	563884	767	0	770	0.6001256892131792
Hospitalized	ENSG00000172020	GAP43	3	115623510	Hospitalized.M3.MAF_0.1.perc	reference	0	0.7651	0.1700268	0.2762992	0.5383	0	?+----	7211	16	0	567165	1218	1	1236	0.4835775466151911
Hospitalized	ENSG00000172403	SYNPO2	4	118850688	Hospitalized.M3.MAF_0.1.perc	reference	44.2	0.1272	-0.2954013	0.4800263	0.5383	0.4819559	?+---+	11803	60	0	568588	2876	1	2938	0.6650000980467075
Hospitalized	ENSG00000221829	FANCG	9	35073835	Hospitalized.M3.MAF_0.1.perc	reference	0	0.8035	0.1955591	0.3177772	0.5383	0	?+--+-	10434	14	0	580742	633	2	651	0.5755876147585167
Hospitalized	ENSG00000130254	SAFB2	19	5586999	Hospitalized.M3.MAF_0.1.perc	reference	74.1	0.003874	0.4760532	0.7736256	0.5383	1.9232148	?--+-+	11360	16	0	569754	872	0	888	0.2399670161308977
Susceptibility	ENSG00000120159	CAAP1	9	26840685	Susceptibility.M3.MAF_0.1.perc	reference	3.5	0.3867	-0.1667409	0.2709412	0.5383	0.0267339	+?-+--	25055	18	0	577372	437	0	455	0.9215660612386457
Susceptibility	ENSG00000177054	ZDHHC13	11	19117099	Susceptibility.M3.MAF_0.1.perc	reference	0	0.8789	-0.0840692	0.1366045	0.5383	0	+?-+--	26132	59	0	591351	1335	1	1396	0.71081182495352
Susceptibility	ENSG00000196248	OR10S1	11	123976661	Susceptibility.M3.MAF_0.1.perc	reference	25.6	0.2507	0.4367903	0.7097407	0.5383	0.7043615	-?+--+	23713	9	0	578332	179	0	188	0.5010055052616715
Susceptibility	ENSG00000283980	GNG14	19	12687998	Susceptibility.M3.MAF_0.1.perc	reference	0	1	-1.3802658	2.2432007	0.5383	0	??-???	1760	0	0	7378	3	0	3	0.465886808100936
Severe	ENSG00000073754	CD5L	1	157830911	Severe.M3.MAF_1.perc	reference	19.9	0.288	0.2569474	0.4175035	0.5383	0.2217216	?-+-++	4516	30	0	568482	4193	5	4233	0.42079149833764046
Severe	ENSG00000077782	FGFR1	8	38400215	Severe.M3.MAF_1.perc	reference	0	0.8497	-0.1573844	0.2557529	0.5383	0	----+-	4822	16	0	570320	3274	0	3290	0.5496319120865583
Hospitalized	ENSG00000206026	SMIM21	18	75409476	Hospitalized.M3.MAF_1.perc	reference	43.9	0.1481	0.8235258	1.3383562	0.5383	2.9719133	?-+?+-	7691	3	0	575298	126	0	129	0.7013751109373004
Hospitalized	ENSG00000128159	TUBGCP6	22	50217689	Hospitalized.M3.MAF_1.perc	reference	0	0.7075	-0.0792279	0.1287401	0.5383	0	?-+--+	11927	97	0	583124	4823	2	4924	0.15977070471227825
Susceptibility	ENSG00000107859	PITX3	10	102230186	Susceptibility.M3.MAF_1.perc	reference	0	0.8198	-0.170015	0.2762891	0.5383	0	-?-+--	23624	15	0	577022	402	0	417	0.3189709207308965
Susceptibility	ENSG00000177054	ZDHHC13	11	19117099	Susceptibility.M3.MAF_1.perc	reference	0	0.8789	-0.0840692	0.1366045	0.5383	0	+?-+--	26132	59	0	591351	1335	1	1396	0.71081182495352
Susceptibility	ENSG00000283980	GNG14	19	12687998	Susceptibility.M3.MAF_1.perc	reference	0	1	-1.3802658	2.2432007	0.5383	0	??-???	1760	0	0	7378	3	0	3	0.465886808100936
Susceptibility	ENSG00000186912	P2RY4	23	70258170	Susceptibility.M3.MAF_1.perc	reference	28.2	0.2428	-0.3055492	0.4965689	0.5383	0.3119875	-?+-?-	23871	6	2	534595	42	19	90	0.817652320043815
Severe	ENSG00000170325	PRDM10	11	129899706	Severe.M4.MAF_0.1.perc	reference	0	0.575	-0.1057239	0.1717826	0.5383	0	+-----	4851	44	0	568154	5700	3	5750	0.8379778012381046
Severe	ENSG00000197324	LRP10	14	22871740	Severe.M4.MAF_0.1.perc	reference	15.5	0.3142	-0.2201233	0.3577291	0.5383	0.1575248	--+---	4981	39	0	570679	5074	4	5121	0.8064164057261595
Severe	ENSG00000185800	DMWD	19	45782947	Severe.M4.MAF_0.1.perc	reference	0	0.8501	-0.1512981	0.2458436	0.5383	0	+-+---	4309	19	0	563213	2889	2	2912	0.370595971881838
Hospitalized	ENSG00000100625	SIX4	14	60709539	Hospitalized.M4.MAF_0.1.perc	reference	2.9	0.3899	-0.1081598	0.1757392	0.5383	0.0121243	?-++--	10951	59	0	577247	3961	1	4022	0.34994652392449077
Susceptibility	ENSG00000196588	MRTFA	22	40410281	Susceptibility.M4.MAF_0.1.perc	reference	58.6	0.0467	0.1349096	0.2192545	0.5383	0.1178912	+?+-++	26599	389	0	590058	9120	5	9519	0.6472630617908504
Severe	ENSG00000197928	ZNF677	19	53235381	Severe.M4.MAF_1.perc	reference	0	0.9091	-0.0824996	0.1340602	0.5383	0	?-+--+	4817	74	0	570379	9461	33	9601	0.6341996671018031
Hospitalized	ENSG00000144306	SCRN3	2	174395730	Hospitalized.M4.MAF_1.perc	reference	53.7	0.07064	-0.1646536	0.2675697	0.5383	0.1587418	?+++--	12124	136	1	583309	8253	1	8393	0.4955324921106856
Susceptibility	ENSG00000163795	ZNF513	2	27377235	Susceptibility.M4.MAF_1.perc	reference	41.8	0.1266	-0.1050194	0.170666	0.5383	0.0604451	++----	26621	407	0	590186	10258	5	10675	0.6200928288287617
Susceptibility	ENSG00000176396	EID2	19	39538707	Susceptibility.M4.MAF_1.perc	reference	16.4	0.31	0.1018702	0.1655451	0.5383	0.0339557	+?+--+	24158	286	0	574433	6887	9	7191	0.817487765268906
Severe	ENSG00000204671	IL31	12	122172029	Severe.M1.MAF_0.1.perc	reference	54.6	0.1377	1.0550787	1.7147263	0.5384	3.5456643	?-+???	2220	1	0	554300	134	0	135	0.5460201390964858
Hospitalized	ENSG00000114480	GBE1	3	81489703	Hospitalized.M1.MAF_0.1.perc	reference	0	0.9709	-0.2349267	0.3818593	0.5384	0	?--++-	9816	10	0	579363	565	0	575	0.5252964633609007
Hospitalized	ENSG00000064201	TSPAN32	11	2301997	Hospitalized.M1.MAF_0.1.perc	reference	0	0.8063	-0.3180188	0.5168888	0.5384	0	?+--?-	8414	3	0	574621	276	0	279	0.6977906118839519
Susceptibility	ENSG00000151292	CSNK1G3	5	123512099	Susceptibility.M1.MAF_0.1.perc	reference	0	0.8975	-0.273321	0.4442406	0.5384	0	-?--?-	22782	4	0	571416	142	0	146	0.3714119393682683
Severe	ENSG00000204671	IL31	12	122172029	Severe.M1.MAF_1.perc	reference	54.6	0.1377	1.0550787	1.7147263	0.5384	3.5456643	?-+???	2220	1	0	554300	134	0	135	0.5460201390964858
Severe	ENSG00000180448	ARHGAP45	19	1065923	Severe.M1.MAF_1.perc	reference	0	0.6437	-0.304561	0.4950625	0.5384	0	?-+-?-	2445	2	0	560865	462	1	466	0.6046299196834202
Susceptibility	ENSG00000151292	CSNK1G3	5	123512099	Susceptibility.M1.MAF_1.perc	reference	0	0.8975	-0.273321	0.4442406	0.5384	0	-?--?-	22782	4	0	571416	142	0	146	0.3714119393682683
Susceptibility	ENSG00000243649	CFB	6	31945650	Susceptibility.M1.MAF_1.perc	reference	0	0.6238	0.2301221	0.3740237	0.5384	0	-?++++	25291	15	0	586433	199	0	214	0.994572581513554
Severe	ENSG00000204671	IL31	12	122172029	Severe.M3.MAF_0.1.perc	reference	54.6	0.1377	1.0550787	1.7147263	0.5384	3.5456643	?-+???	2220	1	0	554300	134	0	135	0.5460201390964858
Severe	ENSG00000150457	LATS2	13	20973036	Severe.M3.MAF_0.1.perc	reference	0	0.8849	-0.1901971	0.309113	0.5384	0	+--+--	4552	14	0	565845	1915	0	1929	0.2674229460108184
Hospitalized	ENSG00000106400	ZNHIT1	7	101218165	Hospitalized.M3.MAF_0.1.perc	reference	51.6	0.08247	-0.557017	0.9053179	0.5384	1.8397912	?-+--+	9786	9	0	575013	444	0	453	0.43311319036733964
Susceptibility	ENSG00000111786	SRSF9	12	120461672	Susceptibility.M3.MAF_0.1.perc	reference	0	0.9558	-0.2147679	0.3490453	0.5384	0	-?--+?	24213	9	0	580955	214	0	223	0.6113398885376569
Susceptibility	ENSG00000196943	NOP9	14	24299850	Susceptibility.M3.MAF_0.1.perc	reference	30.4	0.2185	0.1826362	0.296848	0.5384	0.1398725	-?++-+	26543	88	0	587772	1548	1	1638	0.5121206460180854
Severe	ENSG00000130023	ERMARD	6	169751622	Severe.M3.MAF_1.perc	reference	16.7	0.3057	-0.1685535	0.2739989	0.5384	0.081134800000000007	+---+-	4552	35	0	569235	3319	0	3354	0.14217753867526828
Severe	ENSG00000156831	NSMCE2	8	125091679	Severe.M3.MAF_1.perc	reference	0	0.8229	-0.2378622	0.3866079	0.5384	0	?--+?-	3919	6	0	564464	688	0	694	0.5802707301344515
Severe	ENSG00000204671	IL31	12	122172029	Severe.M3.MAF_1.perc	reference	54.6	0.1377	1.0550787	1.7147263	0.5384	3.5456643	?-+???	2220	1	0	554300	134	0	135	0.5460201390964858
Hospitalized	ENSG00000104756	KCTD9	8	25427847	Hospitalized.M3.MAF_1.perc	reference	0	0.545	-0.2999243	0.4874746	0.5384	0	?-+--?	7166	7	0	558265	80	0	87	0.1784881485640777
Hospitalized	ENSG00000156103	MMP16	8	88032011	Hospitalized.M3.MAF_1.perc	reference	13.4	0.3284	0.2567261	0.417278	0.5384	0.1726457	?-+-+-	9332	20	0	535531	782	0	802	0.5482622822563055
Susceptibility	ENSG00000111786	SRSF9	12	120461672	Susceptibility.M3.MAF_1.perc	reference	0	0.9558	-0.2147679	0.3490453	0.5384	0	-?--+?	24213	9	0	580955	214	0	223	0.6113398885376569
Severe	ENSG00000198805	PNP	14	20468954	Severe.M4.MAF_0.1.perc	reference	0	0.7	-0.1372348	0.2230588	0.5384	0	---+?-	3859	7	0	562497	1307	0	1314	0.6373488563553772
Severe	ENSG00000108175	ZMIZ1	10	79068966	Severe.M4.MAF_1.perc	reference	0	0.8569	-0.0785416	0.1276565	0.5384	0	+--+--	4852	74	0	570468	7553	1	7629	0.8548250110855173
Hospitalized	ENSG00000169740	ZNF32	10	43643860	Hospitalized.M4.MAF_1.perc	reference	0	0.8884	-0.1821874	0.2961588	0.5384	0	?-----	10916	14	0	566649	1000	1	1016	0.740320376363625
Hospitalized	ENSG00000167770	OTUB1	11	63985853	Hospitalized.M4.MAF_1.perc	reference	0	0.6862	-0.1369336	0.2225958	0.5384	0	?+-+--	10715	27	0	577053	1429	1	1458	0.2382492723127756
Severe	ENSG00000180353	HCLS1	3	121631399	Severe.M1.MAF_0.1.perc	reference	0	0.4091	-0.3894682	0.6332432	0.5385	0	?-+?--	3858	3	0	566079	310	1	315	0.9349246704448588
Severe	ENSG00000138640	FAM13A	4	88725955	Severe.M1.MAF_0.1.perc	reference	0	0.8187	0.3427016	0.5571882	0.5385	0	?-++--	4507	5	0	568286	374	0	379	0.5394607908610787
Severe	ENSG00000165506	DNAAF2	14	49625174	Severe.M1.MAF_0.1.perc	reference	0	0.9996	-0.3859095	0.6273552	0.5385	0	?-----	3889	4	0	566516	438	0	442	0.30865446126820156
Hospitalized	ENSG00000121075	TBX4	17	61452404	Hospitalized.M1.MAF_0.1.perc	reference	0	0.9308	0.4194316	0.6818812	0.5385	0	?+-??-	5819	3	0	558399	211	1	216	0.2526171995590002
Susceptibility	ENSG00000136153	LMO7	13	75620434	Susceptibility.M1.MAF_0.1.perc	reference	0	0.6885	-0.064337	0.1046042	0.5385	0	-?---+	25009	55	0	577152	1468	1	1525	0.7786491500790121
Severe	ENSG00000180353	HCLS1	3	121631399	Severe.M1.MAF_1.perc	reference	0	0.4091	-0.3894682	0.6332432	0.5385	0	?-+?--	3858	3	0	566079	310	1	315	0.9349246704448588
Severe	ENSG00000165506	DNAAF2	14	49625174	Severe.M1.MAF_1.perc	reference	0	0.9996	-0.3859095	0.6273552	0.5385	0	?-----	3889	4	0	566516	438	0	442	0.30865446126820156
Hospitalized	ENSG00000198924	DCLRE1A	10	113834725	Hospitalized.M1.MAF_1.perc	reference	0	0.4691	-0.0749184	0.1217883	0.5385	0	?-++-+	11893	91	0	570865	5507	9	5616	0.5633384954402213
Hospitalized	ENSG00000175567	UCP2	11	73974672	Hospitalized.M1.MAF_1.perc	reference	0	0.4297	0.2148753	0.3493097	0.5385	0	?+-+++	11247	18	0	580441	555	0	573	0.8497644124127764
Hospitalized	ENSG00000153976	HS3ST3A1	17	13494032	Hospitalized.M1.MAF_1.perc	reference	0	0.9485	0.4048125	0.6581877	0.5385	0	?+--+-	7247	4	0	563767	197	0	201	0.66664212377943
Hospitalized	ENSG00000121075	TBX4	17	61452404	Hospitalized.M1.MAF_1.perc	reference	0	0.9308	0.4194316	0.6818812	0.5385	0	?+-??-	5819	3	0	558399	211	1	216	0.2526171995590002
Susceptibility	ENSG00000105750	ZNF85	19	20923222	Susceptibility.M1.MAF_1.perc	reference	0	0.5801	-0.1096189	0.1782063	0.5385	0	-?+---	26331	30	0	579881	767	2	801	0.719654328687847
Severe	ENSG00000163281	GNPDA2	4	44682200	Severe.M3.MAF_0.1.perc	reference	0	0.9828	0.4540298	0.7382118	0.5385	0	?+--?-	1994	1	0	559879	320	0	321	0.07110068849240418
Hospitalized	ENSG00000213516	RBMXL1	1	88979456	Hospitalized.M3.MAF_0.1.perc	reference	0	0.8522	0.2548326	0.414338	0.5385	0	?++-++	9624	10	0	568706	461	0	471	0.3841826057938845
Susceptibility	ENSG00000115590	IL1R2	2	101991960	Susceptibility.M3.MAF_0.1.perc	reference	0	0.9581	0.0933539	0.1517638	0.5385	0	-?++--	24996	53	0	578146	1067	0	1120	0.5864444514204451
Susceptibility	ENSG00000138613	APH1B	15	63276018	Susceptibility.M3.MAF_0.1.perc	reference	0	0.467	-0.0849916	0.1381843	0.5385	0	+?----	27136	55	0	589600	1327	1	1384	0.4533067671332611
Severe	ENSG00000138668	HNRNPD	4	82352498	Severe.M3.MAF_1.perc	reference	0	0.9984	-0.5420459	0.8811594	0.5385	0	?---?-	3291	1	0	560292	181	0	182	0.7321470901637845
Susceptibility	ENSG00000001626	CFTR	7	117287120	Susceptibility.M3.MAF_1.perc	reference	11	0.3455	0.0382801	0.0622344	0.5385	0.0041929	+--+-+	27803	1081	4	596161	24665	16	25786	0.6279703430095596
Hospitalized	ENSG00000166507	NDST2	10	73801911	Hospitalized.M4.MAF_0.1.perc	reference	0	0.4302	0.0641636	0.1043171	0.5385	0	?+--++	12124	161	0	583311	7735	2	7900	0.9111448428504312
Susceptibility	ENSG00000164287	CDC20B	5	55112971	Susceptibility.M4.MAF_0.1.perc	reference	61.5	0.03436	0.1877546	0.305256	0.5385	0.2244442	-?-+-+	27126	117	0	591861	2607	1	2726	0.7111748071318883
Susceptibility	ENSG00000133317	LGALS12	11	63506052	Susceptibility.M4.MAF_0.1.perc	reference	0	0.5005	0.0664516	0.1080372	0.5385	0	+?++-+	27126	103	0	591861	2128	0	2231	0.11732902206528342
Severe	ENSG00000163873	GRIK3	1	36795527	Severe.M4.MAF_1.perc	reference	0	0.9933	-0.095999	0.1560899	0.5385	0	?-+---	4399	47	0	565882	6367	6	6426	0.2005120563309607
Severe	ENSG00000172487	OR8J1	11	56354291	Severe.M4.MAF_1.perc	reference	0	0.8881	-0.1413597	0.2298378	0.5385	0	------	4892	28	0	570372	2988	0	3016	0.9533284754136817
Severe	ENSG00000167914	GSDMA	17	39953263	Severe.M4.MAF_1.perc	reference	0	0.4949	0.1161811	0.1888941	0.5385	0	+++---	4897	55	0	570379	2894	5	2959	0.6527529064441425
Hospitalized	ENSG00000186174	BCL9L	11	118893875	Hospitalized.M4.MAF_1.perc	reference	0	0.9378	-0.0426128	0.0692775	0.5385	0	?---+-	11012	305	0	577340	18480	13	18811	0.22634620052117174
Susceptibility	ENSG00000143001	TMEM61	1	54980628	Susceptibility.M4.MAF_1.perc	reference	0	0.5037	0.0761471	0.1237904	0.5385	0	-?+---	26001	79	0	577662	1649	0	1728	0.6349633120614648
Susceptibility	ENSG00000188676	IDO2	8	39934614	Susceptibility.M4.MAF_1.perc	reference	27.6	0.2279	0.0855149	0.1390354	0.5385	0.0301722	+-+++-	27206	185	0	584936	3373	4	3566	0.4743771583311263
Susceptibility	ENSG00000161940	BCL6B	17	7023050	Susceptibility.M4.MAF_1.perc	reference	0	0.4995	-0.0499836	0.0812582	0.5385	0	+?-++-	27268	173	0	591872	4184	4	4365	0.6769571457790164
Hospitalized	ENSG00000114405	C3orf14	3	62319015	Hospitalized.M1.MAF_0.1.perc	reference	33.3	0.2126	0.6795559	1.1050549	0.5386	1.6265134	?-+?--	9879	4	0	562704	106	0	110	0.5658406783638934
Hospitalized	ENSG00000134987	WDR36	5	111091716	Hospitalized.M1.MAF_0.1.perc	reference	56.2	0.1017	0.6418828	1.0438557	0.5386	1.7959042	?-+?-?	7456	5	0	556188	146	0	151	0.5381588586599318
Hospitalized	ENSG00000204370	SDHD	11	112086824	Hospitalized.M1.MAF_0.1.perc	reference	0	0.9879	-0.9909954	1.6114928	0.5386	0	?--???	5438	0	0	541066	38	0	38	0.5705277054625018
Hospitalized	ENSG00000168447	SCNN1B	16	23278231	Hospitalized.M1.MAF_0.1.perc	reference	0	0.6833	0.341063	0.5545697	0.5386	0	?+----	9482	5	0	578011	201	0	206	0.6905815625404421
Hospitalized	ENSG00000101846	STS	23	7147237	Hospitalized.M1.MAF_0.1.perc	reference	0	1	-0.603064	0.9805904	0.5386	0	?-????	5157	0	0	499743	16	8	32	0.44376024558165883
Susceptibility	ENSG00000178385	PLEKHM3	2	207821288	Susceptibility.M1.MAF_0.1.perc	reference	78.5	9.352e-4	0.6376962	1.0369793	0.5386	3.6836631	-?-++-	26389	13	0	587482	177	0	190	0.675087636567189
Hospitalized	ENSG00000109586	GALNT7	4	173168811	Hospitalized.M1.MAF_1.perc	reference	0	0.9591	0.3627173	0.5897917	0.5386	0	?+-+--	10554	8	0	577019	257	0	265	0.7271356798056312
Hospitalized	ENSG00000204370	SDHD	11	112086824	Hospitalized.M1.MAF_1.perc	reference	0	0.9879	-0.9909954	1.6114928	0.5386	0	?--???	5438	0	0	541066	38	0	38	0.5705277054625018
Hospitalized	ENSG00000244362	KRTAP19-7	21	30560875	Hospitalized.M1.MAF_1.perc	reference	0	0.9833	-1.059928	1.723441	0.5386	0	?-?-??	5548	0	0	532663	21	0	21	0.11569415153544986
Susceptibility	ENSG00000181754	AMIGO1	1	109504178	Susceptibility.M1.MAF_1.perc	reference	0	0.9516	-1.0421166	1.6946142	0.5386	0	??-?+?	20360	7	0	507488	11	0	18	0.5220579306054459
Susceptibility	ENSG00000178385	PLEKHM3	2	207821288	Susceptibility.M1.MAF_1.perc	reference	78.5	9.352e-4	0.6376962	1.0369793	0.5386	3.6836631	-?-++-	26389	13	0	587482	177	0	190	0.675087636567189
Susceptibility	ENSG00000239732	TLR9	3	52221080	Susceptibility.M1.MAF_1.perc	reference	63.1	0.02835	0.5244885	0.8529569	0.5386	1.9770662	+?---+	25241	15	0	577100	236	0	251	0.9284113810118568
Susceptibility	ENSG00000166822	TMEM170A	16	75443054	Susceptibility.M1.MAF_1.perc	reference	0	0.6067	-0.1081755	0.175934	0.5386	0	-?---+	25697	35	0	577690	846	0	881	0.4921506768464799
Severe	ENSG00000113387	SUB1	5	32531633	Severe.M3.MAF_0.1.perc	reference	0	0.9993	-1.0535479	1.7130727	0.5386	0	?--??-	1766	0	0	530755	60	0	60	0.6483596488086554
Severe	ENSG00000066933	MYO9A	15	71822291	Severe.M3.MAF_0.1.perc	reference	0	0.8047	-0.1435896	0.233505	0.5386	0	+---+-	4883	16	0	570489	541	0	557	0.509492949540115
Severe	ENSG00000125999	BPIFB1	20	33273480	Severe.M3.MAF_0.1.perc	reference	0	0.9795	0.3398318	0.5525947	0.5386	0	?++??-	4024	4	0	566357	509	0	513	0.8594510186619224
Hospitalized	ENSG00000230657	PRB4	12	11307077	Hospitalized.M3.MAF_0.1.perc	reference	3.9	0.3732	0.2815641	0.4578734	0.5386	0.0591556	?+--?-	8944	8	0	578142	466	0	474	0.6727577729322891
Susceptibility	ENSG00000049618	ARID1B	6	156776020	Susceptibility.M3.MAF_0.1.perc	reference	39.5	0.1577	0.1227684	0.199664	0.5386	0.0713283	+?-++-	25454	176	1	576942	4200	2	4382	0.9527582450854344
Susceptibility	ENSG00000198176	TFDP1	13	113584721	Susceptibility.M3.MAF_0.1.perc	reference	0	0.7237	-0.1476091	0.2400586	0.5386	0	-?--+-	23827	18	0	533758	444	0	462	0.8065060322699005
Susceptibility	ENSG00000187690	EZHIP	23	51406948	Susceptibility.M3.MAF_0.1.perc	reference	55.9	0.1323	-142.0328474	230.9577926	0.5386	74012.5899616	??+??-	1769	2	1	7671	1	0	5	0.5406764961948352
Severe	ENSG00000116815	CD58	1	116514534	Severe.M3.MAF_1.perc	reference	0	0.8433	-0.4253615	0.6916881	0.5386	0	?-+--?	2509	2	0	537726	94	0	96	0.2984679599934661
Susceptibility	ENSG00000250067	YJEFN3	19	19528861	Susceptibility.M3.MAF_1.perc	reference	71.6	0.007016	0.255089	0.4148713	0.5386	0.5161103	-?+++-	26064	70	0	579756	1498	0	1568	0.8773307633094987
Susceptibility	ENSG00000187690	EZHIP	23	51406948	Susceptibility.M3.MAF_1.perc	reference	55.9	0.1323	-142.0328474	230.9577926	0.5386	74012.5899616	??+??-	1769	2	1	7671	1	0	5	0.5406764961948352
Severe	ENSG00000198839	ZNF277	7	112206695	Severe.M4.MAF_0.1.perc	reference	0	0.836	-0.180969	0.2942757	0.5386	0	---+--	4517	13	0	568041	1889	0	1902	0.8628565820136382
Hospitalized	ENSG00000129596	CDO1	5	115804733	Hospitalized.M4.MAF_0.1.perc	reference	0	0.4201	0.1276262	0.2075253	0.5386	0	?+--++	9949	30	0	577500	1822	1	1854	0.625079512341802
Hospitalized	ENSG00000182793	GSTA5	6	52831655	Hospitalized.M4.MAF_0.1.perc	reference	0	0.7242	0.1486767	0.2417487	0.5386	0	?+----	11534	26	0	580144	1527	1	1555	0.24262746415484174
Hospitalized	ENSG00000247595	SPTY2D1OS	11	18588781	Hospitalized.M4.MAF_0.1.perc	reference	0	0.9976	-1.3921055	2.2638112	0.5386	0	?+?--?	621	2	0	1064	3	0	5	0.9412522494480609
Hospitalized	ENSG00000125898	FAM110A	20	833715	Hospitalized.M4.MAF_0.1.perc	reference	40.9	0.1486	0.3127122	0.5085778	0.5386	0.4897108	?+---+	10569	44	0	565314	1824	1	1870	0.3290866836632299
Severe	ENSG00000196843	ARID5A	2	96536743	Severe.M4.MAF_1.perc	reference	21	0.2756	-0.162493	0.2642318	0.5386	0.0966427	+---+-	4685	57	0	568730	5959	3	6022	0.9659719718215211
Severe	ENSG00000074276	CDHR2	5	176542511	Severe.M4.MAF_1.perc	reference	4.7	0.3864	0.0835798	0.1359322	0.5386	0.0072337	-++++-	4958	109	0	570549	10652	4	10769	0.43884752628388046
Hospitalized	ENSG00000117479	SLC19A2	1	169463909	Hospitalized.M4.MAF_1.perc	reference	19.7	0.2849	0.1468927	0.2388706	0.5386	0.0747377	+-+-+-	11616	82	1	586150	2774	2	2862	0.12746401772771523
Hospitalized	ENSG00000198146	ZNF770	15	34978341	Hospitalized.M4.MAF_1.perc	reference	0	0.4678	0.0970632	0.157854	0.5386	0	?++-?-	11244	69	0	569061	3061	2	3134	0.4088807346981904
Susceptibility	ENSG00000235863	B3GALT4	6	33277123	Susceptibility.M4.MAF_1.perc	reference	0	0.581	-0.1063123	0.172871	0.5386	0	+?----	26232	35	0	586836	861	0	896	0.6023824579932688
Severe	ENSG00000142959	BEST4	1	44783585	Severe.M1.MAF_0.1.perc	reference	0	0.7951	-0.3710234	0.6034346	0.5387	0	?-+-?-	2072	1	0	562108	605	0	606	0.6242172064124367
Severe	ENSG00000163170	BOLA3	2	74135400	Severe.M1.MAF_0.1.perc	reference	0	0.9999	-0.6815969	1.1085675	0.5387	0	?---?-	3361	2	0	549212	193	0	195	0.6074994525659528
Severe	ENSG00000172340	SUCLG2	3	67360460	Severe.M1.MAF_0.1.perc	reference	0	0.8884	0.3286111	0.5345537	0.5387	0	?++---	3830	3	0	566318	480	0	483	0.9845279548170951
Severe	ENSG00000186496	ZNF396	18	35366694	Severe.M1.MAF_0.1.perc	reference	0	0.7253	0.3046466	0.4955563	0.5387	0	?++++-	3589	6	0	563301	402	1	410	0.8598638622899528
Hospitalized	ENSG00000255150	EID3	12	104303739	Hospitalized.M1.MAF_0.1.perc	reference	0	0.5318	-0.312548	0.5083676	0.5387	0	?-+???	6173	2	0	550936	340	0	342	0.5302718475801697
Severe	ENSG00000163170	BOLA3	2	74135400	Severe.M1.MAF_1.perc	reference	0	0.9999	-0.6815969	1.1085675	0.5387	0	?---?-	3361	2	0	549212	193	0	195	0.6074994525659528
Severe	ENSG00000186496	ZNF396	18	35366694	Severe.M1.MAF_1.perc	reference	0	0.7253	0.3046466	0.4955563	0.5387	0	?++++-	3589	6	0	563301	402	1	410	0.8598638622899528
Hospitalized	ENSG00000189171	S100A13	1	153618787	Hospitalized.M1.MAF_1.perc	reference	0	1	-1.039751	1.6914117	0.5387	0	?---?-	5828	0	0	517657	29	0	29	0.41274557447392657
Hospitalized	ENSG00000248746	ACTN3	11	66546395	Hospitalized.M1.MAF_1.perc	reference	0	0.6096	0.1423844	0.2316303	0.5387	0	?-++++	11283	35	0	581106	1274	0	1309	0.7373139003641842
Hospitalized	ENSG00000255150	EID3	12	104303739	Hospitalized.M1.MAF_1.perc	reference	0	0.5318	-0.312548	0.5083676	0.5387	0	?-+???	6173	2	0	550936	340	0	342	0.5302718475801697
Hospitalized	ENSG00000090863	GLG1	16	74447427	Hospitalized.M1.MAF_1.perc	reference	0	0.5238	0.2658397	0.4324173	0.5387	0	?-+-+-	7073	8	0	564698	304	1	314	0.2702946904906907
Susceptibility	ENSG00000151834	GABRA2	4	46243548	Susceptibility.M3.MAF_0.1.perc	reference	0	0.9086	-0.2083785	0.3389625	0.5387	0	-?---?	23590	9	0	571307	231	0	240	0.8068415476781033
Hospitalized	ENSG00000166471	TMEM41B	11	9280654	Hospitalized.M3.MAF_1.perc	reference	0	0.828	0.2715854	0.4417255	0.5387	0	?++-?-	8643	14	0	572561	399	0	413	0.18319467281760965
Susceptibility	ENSG00000188786	MTF1	1	37809574	Susceptibility.M3.MAF_1.perc	reference	0	0.7792	-0.1459518	0.2373993	0.5387	0	-?----	24687	18	0	577807	465	0	483	0.7282727951560654
Susceptibility	ENSG00000139344	AMDHD1	12	95943331	Susceptibility.M3.MAF_1.perc	reference	60.2	0.03965	0.1576679	0.2564416	0.5387	0.1711379	+?-+-+	27126	120	0	591861	2461	1	2583	0.41647788002295005
Severe	ENSG00000131044	TTLL9	20	31870702	Severe.M4.MAF_0.1.perc	reference	45.7	0.101	0.3211925	0.5224003	0.5387	0.6153967	+-+--+	4906	37	0	570618	5110	2	5151	0.45302725717446674
Hospitalized	ENSG00000179240	GVQW3	11	76381303	Hospitalized.M4.MAF_0.1.perc	reference	0	0.9621	-0.3362457	0.5469969	0.5387	0	?---?-	7031	4	0	454051	235	0	239	0.7679353996717626
Hospitalized	ENSG00000102802	MEDAG	13	30906271	Hospitalized.M4.MAF_0.1.perc	reference	0	0.7649	0.1120911	0.1823145	0.5387	0	?+--+-	11932	48	0	582715	2544	1	2594	0.7862844535039167
Hospitalized	ENSG00000140830	TXNL4B	16	72044289	Hospitalized.M4.MAF_0.1.perc	reference	60.1	0.04	0.5726846	0.9315506	0.5387	2.2240393	?+--+-	11256	24	0	567049	1139	0	1163	0.5393134826326693
Severe	ENSG00000197128	ZNF772	19	57466663	Severe.M1.MAF_0.1.perc	reference	2.5	0.3798	-0.5383262	0.8757792	0.5388	0.1646164	?-+?--	3442	1	0	562470	235	0	236	0.32970288715633855
Hospitalized	ENSG00000272325	NUDT3	6	34279679	Hospitalized.M1.MAF_0.1.perc	reference	0	0.7427	0.7593368	1.2352925	0.5388	0	?+??-?	6149	2	0	502004	50	0	52	0.6676004401934965
Hospitalized	ENSG00000184302	SIX6	14	60509146	Hospitalized.M1.MAF_0.1.perc	reference	0	0.8612	0.5372749	0.8741486	0.5388	0	?+-+??	9173	4	0	554620	83	0	87	0.4868164770404217
Hospitalized	ENSG00000127445	PIN1	19	9835257	Hospitalized.M1.MAF_0.1.perc	reference	0	1	-1.0188336	1.6574655	0.5388	0	?-???-	5445	0	0	539239	41	0	41	0.3233451623840451
Susceptibility	ENSG00000249992	TMEM158	3	45224466	Susceptibility.M1.MAF_0.1.perc	reference	65.5	0.03353	1.1254189000000001	1.8311489	0.5388	6.3162002	??-+--	20375	2	0	543635	79	1	83	0.6128677035626643
Susceptibility	ENSG00000243649	CFB	6	31945650	Susceptibility.M1.MAF_0.1.perc	reference	0	0.5856	0.2299038	0.3740714	0.5388	0	-?++++	25280	11	0	586421	199	0	210	0.994572581513554
Susceptibility	ENSG00000010219	DYRK4	12	4562204	Susceptibility.M1.MAF_0.1.perc	reference	51.5	0.08313	0.2919	0.4749489	0.5388	0.5181402	-?+--+	26861	24	0	589861	353	0	377	0.4815805616425156
Susceptibility	ENSG00000090339	ICAM1	19	10271093	Susceptibility.M1.MAF_0.1.perc	reference	0	0.4822	0.2496734	0.4062138	0.5388	0	-?++??	22626	7	0	569834	152	0	159	0.6655188778674146
Severe	ENSG00000137968	SLC44A5	1	75202131	Severe.M1.MAF_1.perc	reference	0	0.405	-0.4804503	0.7816262	0.5388	0	?-++?-	2652	3	0	565090	334	0	337	0.25256628317064744
Severe	ENSG00000175697	GPR156	3	120164645	Severe.M1.MAF_1.perc	reference	0	0.8283	-0.2645273	0.4304027	0.5388	0	?-++--	2929	8	0	567147	911	0	919	0.9493514641672856
Hospitalized	ENSG00000171094	ALK	2	29192774	Hospitalized.M1.MAF_1.perc	reference	0	0.9037	-0.2634737	0.428674	0.5388	0	?---+-	9007	6	0	566689	412	0	418	0.537295781586096
Hospitalized	ENSG00000085117	CD82	11	44564427	Hospitalized.M1.MAF_1.perc	reference	0	0.9602	0.3910139	0.6362241	0.5388	0	?+--?-	8701	8	0	560861	217	0	225	0.7140414964290448
Hospitalized	ENSG00000177981	ASB8	12	48147789	Hospitalized.M1.MAF_1.perc	reference	0	0.9426	-0.1930093	0.3140113	0.5388	0	?---?-	8605	9	0	574599	626	1	637	0.09660703634666265
Hospitalized	ENSG00000184302	SIX6	14	60509146	Hospitalized.M1.MAF_1.perc	reference	0	0.8612	0.5372749	0.8741486	0.5388	0	?+-+??	9173	4	0	554620	83	0	87	0.4868164770404217
Hospitalized	ENSG00000127445	PIN1	19	9835257	Hospitalized.M1.MAF_1.perc	reference	0	1	-1.0188336	1.6574655	0.5388	0	?-???-	5445	0	0	539239	41	0	41	0.3233451623840451
Susceptibility	ENSG00000249992	TMEM158	3	45224466	Susceptibility.M1.MAF_1.perc	reference	65.5	0.03353	1.1254189000000001	1.8311489	0.5388	6.3162002	??-+--	20375	2	0	543635	79	1	83	0.6128677035626643
Susceptibility	ENSG00000167670	CHAF1A	19	4402640	Susceptibility.M1.MAF_1.perc	reference	0	0.6658	0.3709373	0.6035166	0.5388	0	-?+-?-	20926	4	0	551173	53	0	57	0.8629531902725432
Susceptibility	ENSG00000090339	ICAM1	19	10271093	Susceptibility.M1.MAF_1.perc	reference	0	0.4822	0.2496734	0.4062138	0.5388	0	-?++??	22626	7	0	569834	152	0	159	0.6655188778674146
Susceptibility	ENSG00000011478	QPCTL	19	45692403	Susceptibility.M1.MAF_1.perc	reference	0	0.6804	0.1462297	0.2379347	0.5388	0	-?+--+	24221	23	0	588519	389	2	416	0.93753467236073
Hospitalized	ENSG00000213221	DNLZ	9	136359480	Hospitalized.M3.MAF_0.1.perc	reference	44.3	0.1458	0.6995654	1.1380617	0.5388	2.1652305	?---?+	8966	5	0	545341	126	0	131	0.37283912157285426
Hospitalized	ENSG00000175634	RPS6KB2	11	67428460	Hospitalized.M3.MAF_0.1.perc	reference	38.1	0.1673	0.2280269	0.3709647	0.5388	0.2581902	?-+++-	11940	51	0	582722	2882	2	2937	0.9571317231632563
Hospitalized	ENSG00000149300	C11orf52	11	111918032	Hospitalized.M3.MAF_0.1.perc	reference	0	0.9614	-0.369644	0.6014445	0.5388	0	?---?-	9414	8	0	551454	192	0	200	0.6980369353725936
Hospitalized	ENSG00000156381	ANKRD9	14	102501767	Hospitalized.M3.MAF_0.1.perc	reference	0	0.9933	-0.4806987	0.7820059	0.5388	0	?---?-	6131	1	0	560982	132	0	133	0.5350019586520176
Susceptibility	ENSG00000122176	FMOD	1	203340628	Susceptibility.M3.MAF_0.1.perc	reference	0	0.8777	-0.1073295	0.1746042	0.5388	0	+?----	24763	35	0	565232	820	0	855	0.29246184957413834
Severe	ENSG00000091483	FH	1	241497603	Severe.M3.MAF_1.perc	reference	0	0.9165	-0.180305	0.2933729	0.5388	0	?-+?--	4289	13	0	568566	1758	0	1771	0.35143950570327626
Hospitalized	ENSG00000055044	NOP58	2	202265736	Hospitalized.M3.MAF_1.perc	reference	0	0.9375	-0.1739721	0.283054	0.5388	0	?-+-+-	11216	17	0	579811	907	2	928	0.016888334835754214
Susceptibility	ENSG00000254505	CHMP4A	14	24209615	Susceptibility.M3.MAF_1.perc	reference	0	0.9509	-0.0531201	0.0864223	0.5388	0	-?----	25428	137	0	590563	3584	10	3741	0.9432869980115541
Severe	ENSG00000167107	ACSF2	17	50426158	Severe.M4.MAF_0.1.perc	reference	0	0.8772	-0.1118883	0.1820583	0.5388	0	---+--	4906	36	0	570620	4924	3	4966	0.5501257182734968
Severe	ENSG00000189050	RNFT1	17	59952240	Severe.M4.MAF_0.1.perc	reference	0	0.9169	-0.150884	0.2454938	0.5388	0	+-++-+	4822	24	0	570320	2484	1	2510	0.8229448225565275
Hospitalized	ENSG00000143839	REN	1	204154819	Hospitalized.M4.MAF_0.1.perc	reference	10.4	0.3489	0.1632871	0.2656538	0.5388	0.0672379	--+-++	11804	54	0	587599	2687	2	2745	0.5046417123643718
Hospitalized	ENSG00000156374	PCGF6	10	103302796	Hospitalized.M4.MAF_0.1.perc	reference	16.4	0.3098	-0.2171528	0.3532747	0.5388	0.1431873	?--+--	11566	36	0	580054	2328	0	2364	0.18283582579802454
Susceptibility	ENSG00000102109	PCSK1N	23	48831096	Susceptibility.M4.MAF_0.1.perc	reference	0	0.9823	-0.1200962	0.1954165	0.5388	0	-?-+--	22866	14	4	532009	221	106	455	0.44837353415508774
Severe	ENSG00000001461	NIPAL3	1	24415802	Severe.M4.MAF_1.perc	reference	0	0.6752	-0.1152929	0.187587	0.5388	0	?-+---	4675	41	0	570238	3657	2	3702	0.4222778231807403
Severe	ENSG00000029559	IBSP	4	87799554	Severe.M4.MAF_1.perc	reference	0	0.6818	-0.1137256	0.1850258	0.5388	0	+-++--	4663	37	0	566522	5592	9	5647	0.4240298560447554
Severe	ENSG00000094914	AAAS	12	53307456	Severe.M4.MAF_1.perc	reference	30.8	0.2046	0.1912406	0.3111201	0.5388	0.1670855	+-++-+	4906	56	0	570620	5741	3	5803	0.8148624998944104
Hospitalized	ENSG00000103569	AQP9	15	58138169	Hospitalized.M4.MAF_1.perc	reference	0	0.4558	0.0865504	0.1408004	0.5388	0	?+--++	11503	95	0	567438	4199	3	4300	0.9234449945582277
Hospitalized	ENSG00000161714	PLCD3	17	45108959	Hospitalized.M4.MAF_1.perc	reference	41.5	0.145	0.1308789	0.212929	0.5388	0.0841258	?+--++	11671	150	0	581696	7442	9	7610	0.2726584842130044
Hospitalized	ENSG00000171873	ADRA1D	20	4220630	Hospitalized.M4.MAF_1.perc	reference	0	0.475	-0.0558372	0.0908528	0.5388	0	?----+	11120	184	1	568014	10234	4	10428	0.6126690558455622
Severe	ENSG00000121310	ECHDC2	1	52895910	Severe.M1.MAF_0.1.perc	reference	0	0.6288	-0.3469822	0.5646903	0.5389	0	?-+?--	3815	3	0	564853	652	0	655	0.7152008139461632
Severe	ENSG00000172578	KLHL6	3	183487551	Severe.M1.MAF_0.1.perc	reference	16.2	0.2747	0.6186731	1.0068152	0.5389	0.4646842	?++???	3111	1	0	552562	148	0	149	0.4983700449048874
Severe	ENSG00000166349	RAG1	11	36510709	Severe.M1.MAF_0.1.perc	reference	0	0.9942	0.3412226	0.5553615	0.5389	0	?+++--	3938	5	0	564313	503	0	508	0.31086534727968484
Severe	ENSG00000221880	KRTAP1-3	17	41033884	Severe.M1.MAF_0.1.perc	reference	0	0.992	-0.9889247	1.6095207	0.5389	0	?--???	1882	0	0	551006	83	0	83	0.4161111771685488
Hospitalized	ENSG00000160293	VAV2	9	133761894	Hospitalized.M1.MAF_0.1.perc	reference	0	0.9954	-0.3315412	0.5395305	0.5389	0	?---?-	8610	4	0	564893	247	0	251	0.6731331184579022
Hospitalized	ENSG00000119720	NRDE2	14	90267860	Hospitalized.M1.MAF_0.1.perc	reference	0	0.7738	0.1854894	0.3018335	0.5389	0	?++++-	11542	22	0	581719	783	0	805	0.9993993117899949
Hospitalized	ENSG00000100784	RPS6KA5	14	90847861	Hospitalized.M1.MAF_0.1.perc	reference	0	0.9999	-1.0093397	1.6424976	0.5389	0	?---??	5629	0	0	508489	55	0	55	0.5699318405145719
Hospitalized	ENSG00000105287	PRKD2	19	46674275	Hospitalized.M1.MAF_0.1.perc	reference	0	0.9964	0.5786946	0.9416719	0.5389	0	?+--??	7316	2	0	546166	103	0	105	0.4922770712772506
Susceptibility	ENSG00000153879	CEBPG	19	33373685	Susceptibility.M1.MAF_0.1.perc	reference	0	0.937	0.5517004	0.8978874	0.5389	0	??+-?-	20161	2	0	541995	35	0	37	0.6106786097508993
Severe	ENSG00000169676	DRD5	4	9781634	Severe.M1.MAF_1.perc	reference	0	0.7874	-0.1870088	0.3043697	0.5389	0	?-+?--	4311	15	0	567731	3751	8	3782	0.5782516558094644
Severe	ENSG00000153046	CDYL	6	4706159	Severe.M1.MAF_1.perc	reference	0	0.9993	-0.4760739	0.7747374	0.5389	0	?--+?-	1867	2	0	559076	348	0	350	0.701651363416673
Severe	ENSG00000020181	ADGRA2	8	37784191	Severe.M1.MAF_1.perc	reference	0	0.9272	0.2445732	0.3980581	0.5389	0	?+-+--	3985	12	0	563282	469	0	481	0.7550821475468104
Severe	ENSG00000221880	KRTAP1-3	17	41033884	Severe.M1.MAF_1.perc	reference	0	0.992	-0.9889247	1.6095207	0.5389	0	?--???	1882	0	0	551006	83	0	83	0.4161111771685488
Severe	ENSG00000131044	TTLL9	20	31870702	Severe.M1.MAF_1.perc	reference	36.8	0.176	0.2583721	0.420481	0.5389	0.3147533	?-+++-	4352	19	0	569177	3632	2	3655	0.45302725717446674
Hospitalized	ENSG00000140006	WDR89	14	63597039	Hospitalized.M1.MAF_1.perc	reference	0	0.4707	-0.1847121	0.3006316	0.5389	0	?-++--	10486	18	0	566472	793	0	811	0.7400103040921728
Hospitalized	ENSG00000100784	RPS6KA5	14	90847861	Hospitalized.M1.MAF_1.perc	reference	0	0.9999	-1.0093397	1.6424976	0.5389	0	?---??	5629	0	0	508489	55	0	55	0.5699318405145719
Hospitalized	ENSG00000105287	PRKD2	19	46674275	Hospitalized.M1.MAF_1.perc	reference	0	0.9964	0.5786946	0.9416719	0.5389	0	?+--??	7316	2	0	546166	103	0	105	0.4922770712772506
Susceptibility	ENSG00000161849	KRT84	12	52377812	Susceptibility.M1.MAF_1.perc	reference	0	0.9873	0.1423969	0.2317224	0.5389	0	+?+--+	24754	25	0	579027	377	1	404	0.637808393023226
Susceptibility	ENSG00000153879	CEBPG	19	33373685	Susceptibility.M1.MAF_1.perc	reference	0	0.937	0.5517004	0.8978874	0.5389	0	??+-?-	20161	2	0	541995	35	0	37	0.6106786097508993
Severe	ENSG00000144036	EXOC6B	2	72175984	Severe.M3.MAF_0.1.perc	reference	38.9	0.1785	0.5629717	0.9161009	0.5389	1.248096	?--+?+	2061	6	0	562970	1059	0	1065	0.34980766478509817
Hospitalized	ENSG00000105323	HNRNPUL1	19	41262496	Hospitalized.M3.MAF_0.1.perc	reference	0	0.6125	0.1450407	0.2360452	0.5389	0	?+++++	10253	28	0	568669	1452	0	1480	0.8636430683617743
Hospitalized	ENSG00000179954	SSC5D	19	55488404	Hospitalized.M3.MAF_0.1.perc	reference	0	0.4849	0.1292717	0.2103511	0.5389	0	?+-+++	11872	49	0	582596	1814	3	1869	0.5428835455764093
Susceptibility	ENSG00000158864	NDUFS2	1	161197104	Susceptibility.M3.MAF_0.1.perc	reference	0	0.6859	0.0875293	0.1424308	0.5389	0	+?++--	25221	60	0	589057	1290	0	1350	0.19881724475479606
Susceptibility	ENSG00000101940	WDR13	23	48590042	Susceptibility.M3.MAF_0.1.perc	reference	0	0.8475	-0.1909268	0.3106936	0.5389	0	-?-+?-	22761	4	2	528899	114	50	222	0.5452954300833428
Severe	ENSG00000047849	MAP4	3	47850690	Severe.M3.MAF_1.perc	reference	0	0.5982	-0.1536002	0.2499422	0.5389	0	--+---	4956	31	0	570539	1210	0	1241	0.40418436730422735
Severe	ENSG00000196900	TEX43	5	126631705	Severe.M3.MAF_1.perc	reference	0	0.6743	0.315765	0.5138228	0.5389	0	?+-?--	4338	7	0	567252	543	1	552	0.4306610926165796
Severe	ENSG00000108591	DRG2	17	18087892	Severe.M3.MAF_1.perc	reference	54.8	0.06508	0.5645907	0.9189253	0.5389	1.986858	?-+--+	4355	9	0	567931	1122	0	1131	0.7042055891482889
Hospitalized	ENSG00000183779	ZNF703	8	37695782	Hospitalized.M3.MAF_1.perc	reference	0	0.9418	-0.128448	0.2090508	0.5389	0	?-+---	10483	35	0	568030	1727	1	1764	0.4101825784941842
Hospitalized	ENSG00000204193	TXNDC8	9	110303476	Hospitalized.M3.MAF_1.perc	reference	0	0.7148	-0.1634721	0.2660429	0.5389	0	?--?--	10936	17	0	579000	981	0	998	0.020556032235373018
Hospitalized	ENSG00000205809	KLRC2	12	10426854	Hospitalized.M3.MAF_1.perc	reference	0	0.6231	0.2979732	0.4849295	0.5389	0	?+-+?-	6566	2	1	565481	180	8	200	0.5340321620522882
Susceptibility	ENSG00000128709	HOXD9	2	176122719	Susceptibility.M3.MAF_1.perc	reference	0	0.6228	0.1049023	0.1707013	0.5389	0	-?-++-	25735	48	0	583314	788	2	840	0.6979582841628109
Susceptibility	ENSG00000101940	WDR13	23	48590042	Susceptibility.M3.MAF_1.perc	reference	0	0.8475	-0.1909268	0.3106936	0.5389	0	-?-+?-	22761	4	2	528899	114	50	222	0.5452954300833428
Severe	ENSG00000163376	KBTBD8	3	66998307	Severe.M4.MAF_0.1.perc	reference	0	0.4404	-0.1419177	0.2309424	0.5389	0	+-+++-	4607	27	0	566134	2734	0	2761	0.6488915659756893
Hospitalized	ENSG00000163344	PMVK	1	154924740	Hospitalized.M4.MAF_0.1.perc	reference	0	0.6131	0.1208982	0.1967328	0.5389	0	?+--+-	10740	37	0	567211	2261	0	2298	0.9621696038528575
Hospitalized	ENSG00000163701	IL17RE	3	9902612	Hospitalized.M4.MAF_0.1.perc	reference	0	0.4623	0.0833709	0.1356784	0.5389	0	?++---	11406	77	0	581234	4767	1	4846	0.9994004123357274
Susceptibility	ENSG00000186523	FAM86B1	8	12182096	Susceptibility.M4.MAF_0.1.perc	reference	5.1	0.3778	-0.0423105	0.0688542	0.5389	0.0016794	+?--++	24173	184	3	584395	4557	30	4807	0.31208480996580557
Susceptibility	ENSG00000178279	TNP2	16	11267748	Susceptibility.M4.MAF_0.1.perc	reference	71	0.008034	0.3137366	0.5105439	0.5389	0.7217403	+?-+--	25525	61	1	585194	1750	0	1813	0.4301840272625105
Susceptibility	ENSG00000104946	TBC1D17	19	49877425	Susceptibility.M4.MAF_0.1.perc	reference	55.5	0.06118	-0.1456108	0.2369762	0.5389	0.1320641	-?++--	27340	228	0	591878	5254	1	5484	0.7720364641709064
Severe	ENSG00000175305	CCNE2	8	94879770	Severe.M4.MAF_1.perc	reference	0	0.9629	-0.188121	0.3061854	0.5389	0	?-----	4357	18	0	567921	1673	2	1695	0.47740668418120313
Severe	ENSG00000187240	DYNC2H1	11	103109410	Severe.M4.MAF_1.perc	reference	24.9	0.2472	-0.0729897	0.1187883	0.5389	0.0217655	+----+	4972	451	1	570697	59160	96	59805	0.1539847122225175
Severe	ENSG00000069998	HDHD5	22	17137511	Severe.M4.MAF_1.perc	reference	0	0.9476	-0.1111894	0.1809471	0.5389	0	+---+-	4822	45	0	570315	5075	2	5124	0.6762991010346211
Hospitalized	ENSG00000145777	TSLP	5	111070062	Hospitalized.M4.MAF_1.perc	reference	0	0.6217	0.1620956	0.263818	0.5389	0	?-+++-	11386	26	0	571043	1019	1	1047	0.8718282361205295
Hospitalized	ENSG00000157240	FZD1	7	91264433	Hospitalized.M4.MAF_1.perc	reference	0	0.5068	-0.0609575	0.0992101	0.5389	0	+-++++	11042	139	0	570407	8591	15	8760	0.700978529918523
Hospitalized	ENSG00000223802	CERS1	19	18868545	Hospitalized.M4.MAF_1.perc	reference	0	0.5446	-0.0660951	0.1075504	0.5389	0	?--++-	10475	111	0	578778	7548	2	7663	0.578660675208757
Susceptibility	ENSG00000215545	DEFB116	20	31303212	Susceptibility.M4.MAF_1.perc	reference	0	0.552	0.1146531	0.186599	0.5389	0	+?+--?	24682	38	0	576061	667	1	707	0.7048457265869885
Hospitalized	ENSG00000163754	GYG1	3	148991408	Hospitalized.M1.MAF_0.1.perc	reference	0	0.6318	0.1874384	0.3051469	0.539	0	?++?--	9375	14	0	566799	900	1	916	0.8470643368487815
Hospitalized	ENSG00000132423	COQ3	6	99369401	Hospitalized.M1.MAF_0.1.perc	reference	0	0.6683	0.3542081	0.5765508	0.539	0	?++?--	8653	5	0	575018	225	0	230	0.2893577582211507
Susceptibility	ENSG00000116191	RALGPS2	1	178725147	Susceptibility.M1.MAF_0.1.perc	reference	0	0.9613	-0.2763567	0.4498149	0.539	0	-?----	23711	4	0	587559	139	0	143	0.3325543444072413
Susceptibility	ENSG00000115091	ACTR3	2	113890063	Susceptibility.M1.MAF_0.1.perc	reference	0	0.7761	-0.364053	0.5926719	0.539	0	-?-???	20985	2	0	546245	73	0	75	0.7854331621578128
Susceptibility	ENSG00000170255	MRGPRX1	11	18933813	Susceptibility.M1.MAF_0.1.perc	reference	0	0.7916	0.2171666	0.3534983	0.539	0	-?++-?	24387	8	1	570362	135	3	151	0.7920082811259049
Susceptibility	ENSG00000100997	ABHD12	20	25294742	Susceptibility.M1.MAF_0.1.perc	reference	30.7	0.2172	-0.3455453	0.5625088	0.539	0.5035314	-?-++-	26010	16	0	587049	354	0	370	0.6126086966624289
Severe	ENSG00000172340	SUCLG2	3	67360460	Severe.M1.MAF_1.perc	reference	0	0.8883	0.3282946	0.5344592	0.539	0	?++---	3830	3	0	566318	482	0	485	0.9845279548170951
Susceptibility	ENSG00000116191	RALGPS2	1	178725147	Susceptibility.M1.MAF_1.perc	reference	0	0.9613	-0.2763567	0.4498149	0.539	0	-?----	23711	4	0	587559	139	0	143	0.3325543444072413
Susceptibility	ENSG00000115091	ACTR3	2	113890063	Susceptibility.M1.MAF_1.perc	reference	0	0.7761	-0.364053	0.5926719	0.539	0	-?-???	20985	2	0	546245	73	0	75	0.7854331621578128
Severe	ENSG00000104687	GSR	8	30678066	Severe.M3.MAF_0.1.perc	reference	4.5	0.3878	-0.1999523	0.3254575	0.539	0.0677957	--+---	4753	19	0	569796	3220	1	3241	0.613946174021522
Hospitalized	ENSG00000243725	TTC4	1	54715861	Hospitalized.M3.MAF_0.1.perc	reference	0	0.8322	-0.2629257	0.4279441	0.539	0	?-----	10866	11	0	580033	336	0	347	0.8226346801444615
Hospitalized	ENSG00000182004	SNRPE	1	203861599	Hospitalized.M3.MAF_0.1.perc	reference	0	1	-1.0656441	1.7347107	0.539	0	?-----	6278	0	0	532141	27	0	27	0.6168482937228933
Hospitalized	ENSG00000158987	RAPGEF6	5	131423921	Hospitalized.M3.MAF_0.1.perc	reference	29	0.2282	-0.1887087	0.3071644	0.539	0.1439993	?+--+-	9022	50	0	568503	3427	3	3483	0.5239212399492369
Hospitalized	ENSG00000179988	PSTK	10	122954381	Hospitalized.M3.MAF_0.1.perc	reference	1.9	0.3957	0.2102939	0.3423191	0.539	0.0321272	?+-++-	9939	19	0	578186	708	0	727	0.7413204396272759
Susceptibility	ENSG00000156564	LRFN2	6	40391591	Susceptibility.M3.MAF_0.1.perc	reference	0	0.6989	0.0701862	0.1142467	0.539	0	+?+---	25064	86	0	564260	1793	2	1883	0.8141124183988335
Susceptibility	ENSG00000248099	INSL3	19	17816512	Susceptibility.M3.MAF_0.1.perc	reference	0	0.4905	-0.1650587	0.2686947	0.539	0	-?-+--	25813	14	0	587297	318	0	332	0.39383039610001724
Susceptibility	ENSG00000160226	CFAP410	21	44328944	Susceptibility.M3.MAF_0.1.perc	reference	0	0.9438	-0.0755413	0.1229622	0.539	0	-?-+-+	27073	70	0	590802	1660	0	1730	0.9319105929407214
Hospitalized	ENSG00000182004	SNRPE	1	203861599	Hospitalized.M3.MAF_1.perc	reference	0	1	-1.0656441	1.7347107	0.539	0	?-----	6278	0	0	532141	27	0	27	0.6168482937228933
Hospitalized	ENSG00000091542	ALKBH5	17	18183078	Hospitalized.M3.MAF_1.perc	reference	0	0.898	0.2333571	0.3798177	0.539	0	?+-+-+	11152	20	0	566581	400	0	420	0.7999034976174751
Susceptibility	ENSG00000198040	ZNF84	12	133037292	Susceptibility.M3.MAF_1.perc	reference	0	0.752	-0.1785152	0.2906214	0.539	0	-?-+--	25066	12	0	571038	295	0	307	0.9535701916975956
Severe	ENSG00000176208	ATAD5	17	30831966	Severe.M4.MAF_0.1.perc	reference	41	0.1478	0.1658029	0.2698888	0.539	0.1316868	?-++--	4674	61	0	570238	8134	4	8203	0.7678718874155235
Susceptibility	ENSG00000010818	HIVEP2	6	142751469	Susceptibility.M4.MAF_0.1.perc	reference	29	0.228	-0.0798672	0.1299933	0.539	0.0261089	-?+---	26098	456	0	588356	9675	5	10141	0.027749730421842048
Susceptibility	ENSG00000085514	PILRA	7	100367530	Susceptibility.M4.MAF_0.1.perc	reference	0	0.6871	-0.0658648	0.1072169	0.539	0	-?---+	26402	92	0	590038	2287	0	2379	0.5594007160576888
Hospitalized	ENSG00000163681	SLMAP	3	57755450	Hospitalized.M4.MAF_1.perc	reference	0	0.5862	-0.060199	0.0979976	0.539	0	?---+-	11103	143	2	579618	9260	7	9421	0.4479970062452967
Severe	ENSG00000189052	CGB5	19	49043848	Severe.M1.MAF_0.1.perc	reference	3.5	0.3547	-0.5036545	0.8200214	0.5391	0.0946258	?-+??-	2309	0	0	560264	249	0	249	0.46713979571737885
Hospitalized	ENSG00000080224	EPHA6	3	96814581	Hospitalized.M1.MAF_0.1.perc	reference	31.7	0.2101	0.4373833	0.7122312	0.5391	0.7834972	?+---+	8796	9	0	564562	462	0	471	0.1980647630315456
Hospitalized	ENSG00000153347	FAM81B	5	95391366	Hospitalized.M1.MAF_0.1.perc	reference	0	0.448	0.2073765	0.3376827	0.5391	0	?+-?+-	7183	11	0	565085	757	1	770	0.8333540561448133
Hospitalized	ENSG00000118503	TNFAIP3	6	137867214	Hospitalized.M1.MAF_0.1.perc	reference	0	0.9995	-1.0082506	1.6417016	0.5391	0	?--???	5621	0	0	549221	75	0	75	0.6490529388847526
Hospitalized	ENSG00000122557	HERPUD2	7	35632659	Hospitalized.M1.MAF_0.1.perc	reference	0	1	-0.9955523	1.6210495	0.5391	0	?-????	5385	0	0	532527	36	0	36	0.6776541881966237
Hospitalized	ENSG00000168913	ENHO	9	34521043	Hospitalized.M1.MAF_0.1.perc	reference	0	0.9926	-1.0362418	1.6872764	0.5391	0	?-???-	5355	0	0	509011	26	0	26	0.5887507444187057
Hospitalized	ENSG00000131650	KREMEN2	16	2964216	Hospitalized.M1.MAF_0.1.perc	reference	0	0.9616	-0.3253159	0.5296263	0.5391	0	?---?-	8254	6	0	564966	335	1	343	0.8177430540455716
Susceptibility	ENSG00000077348	EXOSC5	19	41386374	Susceptibility.M1.MAF_0.1.perc	reference	11.8	0.334	0.314849	0.5126558	0.5391	0.20321	-?+-?+	22720	9	0	569525	178	0	187	0.9209079694776887
Severe	ENSG00000133065	SLC41A1	1	205789094	Severe.M1.MAF_1.perc	reference	0	0.588	0.9653397	1.5718675	0.5391	0	?-+??-	1652	0	0	520133	43	0	43	0.08956134761937166
Severe	ENSG00000189052	CGB5	19	49043848	Severe.M1.MAF_1.perc	reference	3.5	0.3547	-0.5036545	0.8200214	0.5391	0.0946258	?-+??-	2309	0	0	560264	249	0	249	0.46713979571737885
Hospitalized	ENSG00000122557	HERPUD2	7	35632659	Hospitalized.M1.MAF_1.perc	reference	0	1	-0.9955523	1.6210495	0.5391	0	?-????	5385	0	0	532527	36	0	36	0.6776541881966237
Hospitalized	ENSG00000168913	ENHO	9	34521043	Hospitalized.M1.MAF_1.perc	reference	0	0.9926	-1.0362418	1.6872764	0.5391	0	?-???-	5355	0	0	509011	26	0	26	0.5887507444187057
Susceptibility	ENSG00000077348	EXOSC5	19	41386374	Susceptibility.M1.MAF_1.perc	reference	11.8	0.334	0.314849	0.5126558	0.5391	0.20321	-?+-?+	22720	9	0	569525	178	0	187	0.9209079694776887
Severe	ENSG00000164978	NUDT2	9	34329506	Severe.M3.MAF_0.1.perc	reference	0	0.9978	-0.3275725	0.5333853	0.5391	0	?--?--	3612	3	0	555428	633	0	636	0.6107139319299968
Severe	ENSG00000138162	TACC2	10	121989163	Severe.M3.MAF_0.1.perc	reference	24.6	0.2575	-0.2601752	0.4236484	0.5391	0.2313515	?--++-	4675	13	0	570238	1346	1	1361	0.8147425152229371
Hospitalized	ENSG00000174720	LARP7	4	112637107	Hospitalized.M3.MAF_0.1.perc	reference	0	0.7111	-0.1250963	0.2036611	0.5391	0	?-+-+-	11748	27	0	582556	1787	0	1814	0.9999999999999999
Hospitalized	ENSG00000168913	ENHO	9	34521043	Hospitalized.M3.MAF_0.1.perc	reference	0	1	-1.0362166	1.6872558	0.5391	0	?-??--	5876	0	0	510901	27	0	27	0.5887507444187057
Hospitalized	ENSG00000186198	SLC51B	15	65045387	Hospitalized.M3.MAF_0.1.perc	reference	0	0.6964	0.6874063	1.1192927	0.5391	0	?+-?+?	6214	2	0	521074	69	0	71	0.43783007106199023
Hospitalized	ENSG00000256806	C17orf100	17	6651762	Hospitalized.M3.MAF_0.1.perc	reference	0	0.8632	-0.7981567	1.2995907	0.5391	0	?--?-?	3061	1	0	56257	36	0	37	0.6593338125597432
Susceptibility	ENSG00000162444	RBP7	1	9997206	Susceptibility.M3.MAF_0.1.perc	reference	0	0.8016	-0.2302581	0.3748929	0.5391	0	+?----	23982	7	0	574905	182	0	189	0.5509934388238605
Susceptibility	ENSG00000117139	KDM5B	1	202724495	Susceptibility.M3.MAF_0.1.perc	reference	39	0.1612	-0.1962251	0.3195173	0.5391	0.1927936	-?+---	26955	136	0	591177	2611	0	2747	0.5845889236829397
Susceptibility	ENSG00000126822	PLEKHG3	14	64704102	Susceptibility.M3.MAF_0.1.perc	reference	50.3	0.08979	0.1956123	0.3184692	0.5391	0.2117457	+?+-++	25992	136	0	590791	2639	1	2777	0.7482796684829502
Severe	ENSG00000118762	PKD2	4	88007635	Severe.M3.MAF_1.perc	reference	0	0.725	0.1918054	0.3123098	0.5391	0	-+--?-	4418	16	0	566348	1901	1	1919	0.4283038578999857
Severe	ENSG00000148175	STOM	9	121338987	Severe.M3.MAF_1.perc	reference	0	0.6075	0.2958482	0.4816986	0.5391	0	?-+++-	4279	10	0	555572	613	0	623	0.5960103891414633
Severe	ENSG00000103942	HOMER2	15	82836946	Severe.M3.MAF_1.perc	reference	0	0.7146	-0.1263476	0.2057156	0.5391	0	+--??-	3433	26	0	550017	7678	19	7742	0.6570899462848251
Hospitalized	ENSG00000168913	ENHO	9	34521043	Hospitalized.M3.MAF_1.perc	reference	0	1	-1.0362166	1.6872558	0.5391	0	?-??--	5876	0	0	510901	27	0	27	0.5887507444187057
Hospitalized	ENSG00000153060	TEKT5	16	10627501	Hospitalized.M3.MAF_1.perc	reference	0	0.4291	0.0573727	0.093424	0.5391	0	?+++--	12094	190	1	571519	8880	27	9126	0.20378519711525875
Hospitalized	ENSG00000256806	C17orf100	17	6651762	Hospitalized.M3.MAF_1.perc	reference	0	0.8632	-0.7981567	1.2995907	0.5391	0	?--?-?	3061	1	0	56257	36	0	37	0.6593338125597432
Hospitalized	ENSG00000160285	LSS	21	46188141	Hospitalized.M3.MAF_1.perc	reference	0	0.7477	-0.0618213	0.1006605	0.5391	0	?---+-	11880	120	0	582936	9224	2	9348	0.5289329431666774
Susceptibility	ENSG00000132911	NMUR2	5	152391546	Susceptibility.M3.MAF_1.perc	reference	57.7	0.05081	0.1626459	0.2648205	0.5391	0.1629872	+?-+-+	25779	209	0	577494	4963	8	5188	0.9255332000380202
Susceptibility	ENSG00000108479	GALK1	17	75751594	Susceptibility.M3.MAF_1.perc	reference	0	0.4417	0.1123755	0.1829706	0.5391	0	-?+++-	25315	39	0	587934	709	0	748	0.8323674353908744
Susceptibility	ENSG00000167614	TTYH1	19	54415219	Susceptibility.M3.MAF_1.perc	reference	0	0.49	-0.0750984	0.1222874	0.5391	0	-?--++	24492	70	0	587430	1729	2	1803	0.24393028735773783
Susceptibility	ENSG00000128276	RFPL3	22	32354885	Susceptibility.M3.MAF_1.perc	reference	0	0.8921	-0.2261779	0.3682958	0.5391	0	-?---+	23440	7	0	575483	178	0	185	0.1941709708521596
Severe	ENSG00000077943	ITGA8	10	15513954	Severe.M4.MAF_0.1.perc	reference	0	0.6531	-0.1070175	0.1742624	0.5391	0	+-++-+	4950	52	0	570572	5659	6	5723	0.27261579402679526
Severe	ENSG00000163660	CCNL1	3	157146508	Severe.M4.MAF_1.perc	reference	0	0.9863	0.1686399	0.2746099	0.5391	0	?++---	4558	20	0	567602	1749	0	1769	0.36390760199785366
Severe	ENSG00000196844	PATE2	11	125776113	Severe.M4.MAF_1.perc	reference	0	0.666	-0.2414588	0.3931173	0.5391	0	--+---	4602	8	0	566363	875	1	885	0.8723680824228833
Severe	ENSG00000100813	ACIN1	14	23058564	Severe.M4.MAF_1.perc	reference	0	0.7959	0.0489779	0.0797397	0.5391	0	-+-++-	4979	138	0	570676	25582	16	25752	0.5801846346644024
Hospitalized	ENSG00000118939	UCHL3	13	75549480	Hospitalized.M4.MAF_1.perc	reference	12.4	0.3348	0.2047448	0.3334022	0.5391	0.0986957	?++---	10953	30	0	579617	1362	3	1398	0.48123587786419586
Susceptibility	ENSG00000176597	B3GNT5	3	183253253	Susceptibility.M4.MAF_1.perc	reference	0	0.612	-0.0668316	0.1088259	0.5391	0	++--+-	25600	89	0	580642	2127	1	2218	0.2894760930634225
Susceptibility	ENSG00000122641	INHBA	7	41667168	Susceptibility.M4.MAF_1.perc	reference	0	0.8227	-0.0365538	0.0595155	0.5391	0	+?-+++	24154	303	0	574421	7953	14	8284	0.09644973068109024
Susceptibility	ENSG00000272333	KMT2B	19	35717973	Susceptibility.M4.MAF_1.perc	reference	1.9	0.3957	-0.0225102	0.0366508	0.5391	3.16e-4	+?-+--	27114	1065	0	589406	24321	18	25422	0.8269000963903884
Severe	ENSG00000006534	ALDH3B1	11	68008578	Severe.M1.MAF_0.1.perc	reference	46.7	0.1314	0.7446857	1.2129197	0.5392	2.1931407	?-+?--	3415	1	0	563525	278	1	281	0.22192600366978343
Severe	ENSG00000137868	STRA6	15	74179466	Severe.M1.MAF_0.1.perc	reference	73.4	0.02331	1.0592006	1.7252252	0.5392	5.5895608	?-+??-	2605	2	0	563591	330	0	332	0.5416311586261107
Hospitalized	ENSG00000072201	LNX1	4	53459301	Hospitalized.M1.MAF_0.1.perc	reference	57.5	0.0517	0.5018557	0.8174236	0.5392	1.6764155	?--++-	10946	13	0	568882	827	0	840	0.615647915279209
Hospitalized	ENSG00000146385	TAAR8	6	132552693	Hospitalized.M1.MAF_0.1.perc	reference	0	0.8575	0.3656704	0.5955551	0.5392	0	?+-+?-	7614	6	0	560870	203	0	209	0.07952406558519574
Hospitalized	ENSG00000005073	HOXA11	7	27181157	Hospitalized.M1.MAF_0.1.perc	reference	0	0.9996	-0.9981005	1.6255414	0.5392	0	?---??	6030	0	0	521354	31	0	31	0.7410000816032238
Hospitalized	ENSG00000101353	MROH8	20	37101226	Hospitalized.M1.MAF_0.1.perc	reference	0	0.7336	0.1416043	0.2306247	0.5392	0	?+--+-	9751	26	0	577339	1544	3	1576	0.2919129289397683
Susceptibility	ENSG00000171561	OR2AT4	11	75081753	Susceptibility.M1.MAF_0.1.perc	reference	20.5	0.2869	0.2849095	0.4639519	0.5392	0.1809013	+?--?-	22807	5	1	571513	121	0	128	0.17830801765697987
Susceptibility	ENSG00000100105	PATZ1	22	31325804	Susceptibility.M1.MAF_0.1.perc	reference	0	0.5606	-0.4712349	0.7674682	0.5392	0	+?--+-	22039	2	0	555279	46	0	48	0.8542300447867787
Severe	ENSG00000206013	IFITM5	11	298200	Severe.M1.MAF_1.perc	reference	0	0.9627	-0.4378508	0.7130612	0.5392	0	?---?-	4118	3	0	545245	274	0	277	0.7394946228949166
Severe	ENSG00000181499	OR6T1	11	123942785	Severe.M1.MAF_1.perc	reference	48.3	0.1444	0.748115	1.2184983	0.5392	2.1582673	?-+??-	3660	4	0	562032	416	0	420	0.5340938583268483
Severe	ENSG00000137868	STRA6	15	74179466	Severe.M1.MAF_1.perc	reference	73.4	0.02331	1.0592006	1.7252252	0.5392	5.5895608	?-+??-	2605	2	0	563591	330	0	332	0.5416311586261107
Hospitalized	ENSG00000005073	HOXA11	7	27181157	Hospitalized.M1.MAF_1.perc	reference	0	0.9996	-0.9981005	1.6255414	0.5392	0	?---??	6030	0	0	521354	31	0	31	0.7410000816032238
Susceptibility	ENSG00000118503	TNFAIP3	6	137867214	Susceptibility.M1.MAF_1.perc	reference	0	0.9332	-0.3569315	0.5813255	0.5392	0	??--+?	21179	7	0	552398	76	0	83	0.760920639069911
Susceptibility	ENSG00000197081	IGF2R	6	159969082	Susceptibility.M1.MAF_1.perc	reference	0	0.9295	0.1719683	0.2800654	0.5392	0	-?++-+	23788	30	0	576005	306	0	336	0.8088468538814448
Susceptibility	ENSG00000171561	OR2AT4	11	75081753	Susceptibility.M1.MAF_1.perc	reference	20.5	0.2869	0.2849095	0.4639519	0.5392	0.1809013	+?--?-	22807	5	1	571513	121	0	128	0.17830801765697987
Susceptibility	ENSG00000100105	PATZ1	22	31325804	Susceptibility.M1.MAF_1.perc	reference	0	0.5606	-0.4712349	0.7674682	0.5392	0	+?--+-	22039	2	0	555279	46	0	48	0.8542300447867787
Susceptibility	ENSG00000160219	GAB3	23	154675249	Susceptibility.M1.MAF_1.perc	reference	0	1	-0.5812934	0.9465851	0.5392	0	??-???	19622	0	0	500568	4	7	18	0.8904869185337828
Severe	ENSG00000145592	RPL37	5	40825262	Severe.M3.MAF_0.1.perc	reference	0	1	-1.0126383	1.6492277	0.5392	0	?--??-	1638	0	0	517166	105	0	105	0.5271603444395877
Severe	ENSG00000130182	ZSCAN10	16	3088890	Severe.M3.MAF_0.1.perc	reference	0	0.7104	-0.3327813	0.5420273	0.5392	0	?-+??-	3770	4	0	563337	675	1	681	0.7251955668221662
Hospitalized	ENSG00000113657	DPYSL3	5	147390808	Hospitalized.M3.MAF_0.1.perc	reference	37.1	0.1741	0.4245996	0.6914645	0.5392	0.7972946	?----+	7334	16	0	551822	1401	0	1417	0.9006213727870214
Hospitalized	ENSG00000075790	BCAP29	7	107580246	Hospitalized.M3.MAF_0.1.perc	reference	0	0.6999	-0.1915416	0.311915	0.5392	0	?-+---	10109	12	0	564768	916	0	928	0.5626300329533733
Hospitalized	ENSG00000198028	ZNF560	19	9466355	Hospitalized.M3.MAF_0.1.perc	reference	0	0.9653	-0.1804071	0.2938112	0.5392	0	?---+-	11252	20	0	568917	817	0	837	0.4436147427365503
Severe	ENSG00000168038	ULK4	3	41246599	Severe.M3.MAF_1.perc	reference	0	0.9721	-0.089738	0.1461542	0.5392	0	----+-	5013	57	0	570603	7747	17	7838	0.356816466809625
Severe	ENSG00000145592	RPL37	5	40825262	Severe.M3.MAF_1.perc	reference	0	1	-1.0126383	1.6492277	0.5392	0	?--??-	1638	0	0	517166	105	0	105	0.5271603444395877
Severe	ENSG00000128513	POT1	7	124822386	Severe.M3.MAF_1.perc	reference	27.7	0.2369	0.4029985	0.6562648	0.5392	0.6295818	?-+---	4545	14	0	569538	1769	0	1783	0.6432794518501977
Hospitalized	ENSG00000182827	ACBD3	1	226144679	Hospitalized.M3.MAF_1.perc	reference	0	0.9771	0.2120456	0.3453504	0.5392	0	?++-+-	10956	14	0	566829	622	0	636	0.6536252622986072
Hospitalized	ENSG00000243477	NAA80	3	50296402	Hospitalized.M3.MAF_1.perc	reference	0	0.9652	0.2755169	0.4487456	0.5392	0	?+++--	9301	8	0	563736	353	0	361	0.1932111188803267
Susceptibility	ENSG00000118308	IRAG2	12	25004342	Susceptibility.M3.MAF_1.perc	reference	0	0.5808	-0.0866147	0.1410534	0.5392	0	-?+--+	25676	59	0	590575	1254	0	1313	0.8582069700774851
Susceptibility	ENSG00000166592	RRAD	16	66921679	Susceptibility.M3.MAF_1.perc	reference	0	0.4601	0.0790179	0.1286984	0.5392	0	+?+---	27075	76	0	591666	1492	0	1568	0.12824923987608053
Severe	ENSG00000154358	OBSCN	1	228208044	Severe.M4.MAF_0.1.perc	reference	0	0.6845	-0.0369151	0.0601191	0.5392	0	?--+++	4840	453	1	570509	76388	44	76931	0.5984290256967172
Severe	ENSG00000005436	GCFC2	2	75652000	Severe.M4.MAF_0.1.perc	reference	0	0.9974	-0.1159585	0.1888686	0.5392	0	------	4906	37	0	570620	5155	4	5200	0.35715229867224363
Severe	ENSG00000213694	S1PR3	9	88990863	Severe.M4.MAF_0.1.perc	reference	52.9	0.07486	0.4338985	0.7066127	0.5392	1.1231917	+-+-?-	4410	15	0	566815	3031	1	3048	0.2536679415074522
Severe	ENSG00000183150	GPR19	12	12660890	Severe.M4.MAF_0.1.perc	reference	0	0.9868	-0.1746659	0.284476	0.5392	0	?-+---	3989	15	0	565564	2437	0	2452	0.7879842291913253
Severe	ENSG00000172782	FADS6	17	74877302	Severe.M4.MAF_0.1.perc	reference	0	0.9303	-0.1426905	0.2323589	0.5392	0	------	4818	26	0	569815	2750	11	2798	0.3153218982251168
Hospitalized	ENSG00000150787	PTS	11	112226367	Hospitalized.M4.MAF_0.1.perc	reference	0	0.8334	-0.1849046	0.301146	0.5392	0	?-+---	10364	18	0	576823	858	0	876	0.25689268129897613
Susceptibility	ENSG00000143674	MAP3K21	1	233327724	Susceptibility.M4.MAF_0.1.perc	reference	18.6	0.2964	-0.0732072	0.1192132	0.5392	0.0166233	-?+-+-	26158	253	0	585907	5724	3	5983	0.38222291784641615
Susceptibility	ENSG00000166391	MOGAT2	11	75717838	Susceptibility.M4.MAF_0.1.perc	reference	0	0.7693	0.0644968	0.105041	0.5392	0	-?++++	27126	115	0	591861	2327	0	2442	0.5958343968421573
Susceptibility	ENSG00000140067	FAM181A	14	93918894	Susceptibility.M4.MAF_0.1.perc	reference	25.9	0.2489	0.1231501	0.2005817	0.5392	0.0569413	-?-+++	25454	108	0	576943	2443	2	2555	0.39847108410942994
Severe	ENSG00000205496	OR51A2	11	4954772	Severe.M4.MAF_1.perc	reference	53.1	0.1188	0.2638037	0.4296535	0.5392	0.2696125	?-+??+	3543	12	4	561167	2218	60	2358	0.8578101809801848
Severe	ENSG00000128917	DLL4	15	40929340	Severe.M4.MAF_1.perc	reference	0	0.769	-0.1080979	0.176057	0.5392	0	---+++	4419	46	0	564519	4420	5	4476	0.7388645346980581
Hospitalized	ENSG00000233412	OR5H15	3	98166696	Hospitalized.M4.MAF_1.perc	reference	0	0.7195	0.0771856	0.125704	0.5392	0	-++---	11009	80	0	582152	5501	6	5593	0.1772797583300519
Hospitalized	ENSG00000147488	ST18	8	52110839	Hospitalized.M4.MAF_1.perc	reference	0	0.9547	-0.0450277	0.0733398	0.5392	0	+--+++	12184	282	0	588228	15852	33	16200	0.459041515485422
Severe	ENSG00000176974	SHMT1	17	18327860	Severe.M1.MAF_0.1.perc	reference	0	0.9575	-0.2940013	0.4789301	0.5393	0	?--+--	4435	6	0	568240	537	0	543	0.5126417377067926
Hospitalized	ENSG00000182103	FAM181B	11	82729940	Hospitalized.M1.MAF_0.1.perc	reference	0	0.999	-0.9631009	1.5690251	0.5393	0	?-?-?-	5895	1	0	544278	43	0	44	0.45487931834974005
Susceptibility	ENSG00000131236	CAP1	1	40040233	Susceptibility.M1.MAF_0.1.perc	reference	0	0.6716	0.1664503	0.271134	0.5393	0	??+-??	22366	16	0	562621	343	0	359	0.5737835312581995
Susceptibility	ENSG00000120333	MRPS14	1	175010789	Susceptibility.M1.MAF_0.1.perc	reference	34.7	0.2161	0.5209355	0.8487053	0.5393	0.8723892	??-+-?	23094	8	0	565712	153	0	161	0.9518642985128207
Severe	ENSG00000127377	CRYGN	7	151428832	Severe.M1.MAF_1.perc	reference	0	0.832	0.2154935	0.3509996	0.5393	0	?-+?+-	3826	9	0	566095	936	3	951	0.8378250025015354
Severe	ENSG00000129028	THAP10	15	70881342	Severe.M1.MAF_1.perc	reference	0	0.9191	0.4636171	0.7553242	0.5393	0	?+--+-	4185	5	0	563400	231	0	236	0.061176223278642645
Hospitalized	ENSG00000182103	FAM181B	11	82729940	Hospitalized.M1.MAF_1.perc	reference	0	0.999	-0.9631009	1.5690251	0.5393	0	?-?-?-	5895	1	0	544278	43	0	44	0.45487931834974005
Susceptibility	ENSG00000120333	MRPS14	1	175010789	Susceptibility.M1.MAF_1.perc	reference	34.7	0.2161	0.5209355	0.8487053	0.5393	0.8723892	??-+-?	23094	8	0	565712	153	0	161	0.9518642985128207
Severe	ENSG00000206181	ELOA2	18	47032572	Severe.M3.MAF_0.1.perc	reference	0	0.86	0.2571559	0.4189575	0.5393	0	?++---	4237	9	0	568282	548	1	559	0.7255159355850009
Severe	ENSG00000161671	EMC10	19	50476400	Severe.M3.MAF_0.1.perc	reference	42.3	0.1578	0.7263288	1.1831597	0.5393	2.225666	?-+-?-	4334	14	0	565271	1675	1	1691	0.6738869052052228
Hospitalized	ENSG00000158764	ITLN2	1	160945025	Hospitalized.M3.MAF_0.1.perc	reference	0	0.9977	-0.3641737	0.5932764	0.5393	0	?---?-	8027	4	0	562901	187	0	191	0.9225686882071227
Hospitalized	ENSG00000112679	DUSP22	6	291630	Hospitalized.M3.MAF_0.1.perc	reference	23.7	0.2692	0.3152919	0.5135493	0.5393	0.3057756	?-+-?+	7482	13	0	562948	1225	0	1238	0.4823150248903826
Susceptibility	ENSG00000136631	VPS45	1	150067279	Susceptibility.M3.MAF_0.1.perc	reference	0	0.4244	-0.0834593	0.1359673	0.5393	0	+?-+--	24288	54	0	588850	1428	0	1482	0.34912498218768356
Susceptibility	ENSG00000089820	ARHGAP4	23	153907367	Susceptibility.M3.MAF_0.1.perc	reference	0	0.8983	-0.1525991	0.2485824	0.5393	0	-?---+	23592	10	2	533459	110	65	254	0.2948641920726291
Severe	ENSG00000198924	DCLRE1A	10	113834725	Severe.M3.MAF_1.perc	reference	0	0.5462	0.0848924	0.1382995	0.5393	0	?++--+	4748	75	0	569857	12269	24	12392	0.3996223805945263
Severe	ENSG00000177542	SLC25A22	11	790475	Severe.M3.MAF_1.perc	reference	45.3	0.1201	0.4786935	0.7798393	0.5393	1.180509	?-+++-	4066	6	0	564600	854	0	860	0.5756423715825545
Hospitalized	ENSG00000163528	CHCHD4	3	14112077	Hospitalized.M3.MAF_1.perc	reference	0	0.7014	-0.2127899	0.3466613	0.5393	0	?+----	9425	14	0	568449	372	1	388	0.3287172714330707
Susceptibility	ENSG00000151834	GABRA2	4	46243548	Susceptibility.M3.MAF_1.perc	reference	0	0.9085	-0.2080694	0.3389199	0.5393	0	-?---?	23597	11	0	571317	231	0	242	0.8068415476781033
Susceptibility	ENSG00000051620	HEBP2	6	138403531	Susceptibility.M3.MAF_1.perc	reference	0	0.8341	0.1220523	0.1988193	0.5393	0	-?+--+	26985	34	0	589589	528	1	564	0.631372520662467
Susceptibility	ENSG00000124243	BCAS4	20	50794894	Susceptibility.M3.MAF_1.perc	reference	0	0.7048	0.0955518	0.1556524	0.5393	0	-?+---	25581	50	0	589264	1120	0	1170	0.8097010553211517
Severe	ENSG00000095713	CRTAC1	10	97865000	Severe.M4.MAF_0.1.perc	reference	0	0.7682	-0.1006737	0.1640096	0.5393	0	+-----	4662	45	0	568600	6873	2	6922	0.20789657134653047
Severe	ENSG00000169696	ASPSCR1	17	81976807	Severe.M4.MAF_0.1.perc	reference	0	0.5666	-0.1239403	0.2019026	0.5393	0	+--+++	4827	29	1	568014	4529	4	4568	0.1810748398122425
Hospitalized	ENSG00000172766	NAA16	13	41311267	Hospitalized.M4.MAF_0.1.perc	reference	0	0.9569	0.0787965	0.1283583	0.5393	0	?++-++	11965	90	0	583116	5377	3	5473	0.6544900296685279
Hospitalized	ENSG00000091622	PITPNM3	17	6451263	Hospitalized.M4.MAF_0.1.perc	reference	0	0.6324	-0.0771442	0.1256528	0.5393	0	?---+-	12124	91	0	583311	5699	3	5796	0.8340887984596193
Hospitalized	ENSG00000101190	TCFL5	20	62841005	Hospitalized.M4.MAF_0.1.perc	reference	0	0.6462	-0.0971668	0.1582853	0.5393	0	?--+-+	9841	51	0	576728	3631	3	3688	0.9292325742383923
Severe	ENSG00000064999	ANKS1A	6	34889255	Severe.M4.MAF_1.perc	reference	0	0.6291	-0.0817703	0.1332141	0.5393	0	-+----	4758	84	0	568924	10021	9	10123	0.6019485105517254
Severe	ENSG00000156642	NPTN	15	73560014	Severe.M4.MAF_1.perc	reference	0	0.7092	-0.1536814	0.2503627	0.5393	0	+-----	4574	21	0	566235	2578	1	2601	0.6815712081142452
Susceptibility	ENSG00000162779	AXDND1	1	179365720	Susceptibility.M4.MAF_1.perc	reference	0	0.7249	-0.0233116	0.0379792	0.5393	0	++----	27803	781	2	596161	18544	34	19397	0.4806437330241008
Severe	ENSG00000166526	ZNF3	7	100064033	Severe.M1.MAF_0.1.perc	reference	0	0.4771	0.4543949	0.740421	0.5394	0	?++?--	2347	2	0	560673	301	0	303	0.5852971881514735
Severe	ENSG00000196666	FAM180B	11	47586678	Severe.M1.MAF_0.1.perc	reference	0	0.5423	0.3612029	0.5884875	0.5394	0	?++?--	3639	3	0	458940	452	0	455	0.6632773313085569
Severe	ENSG00000126561	STAT5A	17	42287547	Severe.M1.MAF_0.1.perc	reference	0	0.9999	-0.9827482	1.6012095	0.5394	0	?--??-	1859	0	0	559875	98	0	98	0.8774242280781882
Hospitalized	ENSG00000158290	CUL4B	23	120505920	Hospitalized.M1.MAF_0.1.perc	reference	0	1	-0.7447771	1.2134849	0.5394	0	?-????	5295	0	0	502299	16	15	46	0.8080594793018797
Susceptibility	ENSG00000134363	FST	5	53480626	Susceptibility.M1.MAF_0.1.perc	reference	72	0.02821	1.137284	1.8531545	0.5394	6.642726	+?--??	22172	2	0	567634	60	0	62	0.9948558726510621
Severe	ENSG00000163155	LYSMD1	1	151159748	Severe.M1.MAF_1.perc	reference	0	0.9528	0.5446683	0.887424	0.5394	0	?+-?--	2258	2	0	550479	268	0	270	0.880903639450318
Severe	ENSG00000221900	POM121L12	7	53035633	Severe.M1.MAF_1.perc	reference	0	0.8037	-0.2607519	0.4248733	0.5394	0	?-+---	3080	6	0	566637	1063	0	1069	0.7697104636788865
Severe	ENSG00000166526	ZNF3	7	100064033	Severe.M1.MAF_1.perc	reference	0	0.4771	0.4543949	0.740421	0.5394	0	?++?--	2347	2	0	560673	301	0	303	0.5852971881514735
Severe	ENSG00000166130	IKBIP	12	98613405	Severe.M1.MAF_1.perc	reference	0	0.4454	0.3060941	0.4987797	0.5394	0	?++?--	3598	7	0	565375	509	2	520	0.5913999064098983
Severe	ENSG00000126561	STAT5A	17	42287547	Severe.M1.MAF_1.perc	reference	0	0.9999	-0.9827482	1.6012095	0.5394	0	?--??-	1859	0	0	559875	98	0	98	0.8774242280781882
Hospitalized	ENSG00000139641	ESYT1	12	56118250	Hospitalized.M1.MAF_1.perc	reference	0	0.6965	0.1947019	0.3172347	0.5394	0	?+----	9116	15	0	581752	763	0	778	0.9046791047339904
Hospitalized	ENSG00000158290	CUL4B	23	120505920	Hospitalized.M1.MAF_1.perc	reference	0	1	-0.7447771	1.2134849	0.5394	0	?-????	5295	0	0	502299	16	15	46	0.8080594793018797
Hospitalized	ENSG00000165370	GPR101	23	137023929	Hospitalized.M1.MAF_1.perc	reference	0	0.9871	-0.5977576	0.9739355	0.5394	0	?-??+-	5492	2	0	509103	24	14	54	0.8227514827594133
Susceptibility	ENSG00000157870	PRXL2B	1	2586491	Susceptibility.M1.MAF_1.perc	reference	51.9	0.1006	0.2249962	0.3665661	0.5394	0.2342692	-?++?+	24773	39	0	585560	694	2	737	0.4024325514544359
Susceptibility	ENSG00000008517	IL32	16	3065297	Susceptibility.M1.MAF_1.perc	reference	0	0.9962	-0.0959441	0.1563342	0.5394	0	-?----	25680	43	0	584834	1102	0	1145	0.3591574511734885
Severe	ENSG00000109625	CPZ	4	8592660	Severe.M3.MAF_0.1.perc	reference	0	0.9688	0.1214122	0.1978396	0.5394	0	++--++	4906	45	0	570620	4475	1	4522	0.6932389934242855
Severe	ENSG00000156140	ADAMTS3	4	72280969	Severe.M3.MAF_0.1.perc	reference	20.7	0.2828	0.2314135	0.3770934	0.5394	0.1719445	?-++++	4551	27	0	569727	2696	1	2725	0.22259953303138721
Severe	ENSG00000164898	FMC1	7	139339457	Severe.M3.MAF_0.1.perc	reference	0	0.9821	0.3650207	0.5947305	0.5394	0	?+-?--	3874	4	0	554203	416	0	420	0.5277402763245953
Severe	ENSG00000138592	USP8	15	50424380	Severe.M3.MAF_0.1.perc	reference	7.8	0.3621	0.3786182	0.6169751	0.5394	0.3238885	++-?--	3993	12	0	563858	1106	0	1118	0.9584590702397733
Hospitalized	ENSG00000257008	GPR142	17	74367407	Hospitalized.M3.MAF_0.1.perc	reference	51.7	0.102	0.445868	0.7264971	0.5394	0.9957856	?++-?-	10593	19	0	565478	1154	0	1173	0.31887248442010974
Susceptibility	ENSG00000132429	POPDC3	6	105157900	Susceptibility.M3.MAF_0.1.perc	reference	0	0.7225	0.1428005	0.2326985	0.5394	0	-?++-+	24448	26	0	574334	455	0	481	0.47342376592329327
Susceptibility	ENSG00000197020	ZNF100	19	21722771	Susceptibility.M3.MAF_0.1.perc	reference	25.9	0.2563	-0.208351	0.3395055	0.5394	0.1382603	-?--?+	25312	24	0	588359	692	0	716	0.3260579208016744
Severe	ENSG00000187554	TLR5	1	223109404	Severe.M3.MAF_1.perc	reference	0	0.5611	0.1694521	0.2760755	0.5394	0	?-+-++	4243	25	0	568467	1721	1	1748	0.9730416469166905
Severe	ENSG00000178966	RMI1	9	83980798	Severe.M3.MAF_1.perc	reference	0	0.9621	0.0864118	0.1407959	0.5394	0	?++-+-	4519	19	2	568415	1988	3	2017	0.7085699382824211
Severe	ENSG00000128917	DLL4	15	40929340	Severe.M3.MAF_1.perc	reference	0	0.9888	-0.3592222	0.5853166	0.5394	0	?--+?-	1981	2	0	560382	674	2	680	0.7388645346980581
Hospitalized	ENSG00000171115	GIMAP8	7	150450630	Hospitalized.M3.MAF_1.perc	reference	0	0.9465	-0.164822	0.2685658	0.5394	0	?-++--	11718	21	0	570640	984	0	1005	0.31296998673066306
Susceptibility	ENSG00000213246	SUPT4H1	17	58345175	Susceptibility.M3.MAF_1.perc	reference	9.3	0.3465	0.2602529	0.424071	0.5394	0.0912406	-?++?-	23416	10	0	575497	176	0	186	0.8221044589100505
Susceptibility	ENSG00000132872	SYT4	18	43267892	Susceptibility.M3.MAF_1.perc	reference	0	0.9213	-0.1226194	0.1997759	0.5394	0	+?---+	23929	30	0	575454	578	0	608	0.2978736156164674
Severe	ENSG00000142615	CELA2A	1	15456728	Severe.M4.MAF_0.1.perc	reference	0	0.4532	-0.1609165	0.2622107	0.5394	0	?-+?-+	4482	21	0	569208	2207	3	2234	0.5873698097436246
Severe	ENSG00000172171	TEFM	17	30897336	Severe.M4.MAF_0.1.perc	reference	0	0.9679	-0.2059683	0.3355898	0.5394	0	?-+-?-	4040	11	0	562790	1461	0	1472	0.8048183567205189
Severe	ENSG00000159873	CCDC117	22	28772674	Severe.M4.MAF_0.1.perc	reference	0	0.9129	-0.2457121	0.4003754	0.5394	0	--+---	4286	8	0	565130	1013	1	1023	0.6900503501528668
Hospitalized	ENSG00000149823	VPS51	11	65089324	Hospitalized.M4.MAF_0.1.perc	reference	0	0.7276	-0.0731286	0.1191488	0.5394	0	?---++	11603	104	0	581421	6059	3	6169	0.8838862387467559
Hospitalized	ENSG00000198547	C20orf203	20	32631625	Hospitalized.M4.MAF_0.1.perc	reference	0	0.9216	-0.2917526	0.4753633	0.5394	0	?-+-??	3536	17	0	55883	222	0	239	0.7334099143423279
Susceptibility	ENSG00000181754	AMIGO1	1	109504178	Susceptibility.M4.MAF_0.1.perc	reference	41.6	0.1442	0.2378834	0.387629	0.5394	0.2721102	+?-+--	25128	61	0	573903	1495	1	1558	0.5220579306054459
Susceptibility	ENSG00000071909	MYO3B	2	170178145	Susceptibility.M4.MAF_0.1.perc	reference	0	0.8532	-0.0311602	0.0507712	0.5394	0	+?----	27340	430	1	591878	9667	3	10105	0.9270304569714372
Susceptibility	ENSG00000182180	MRPS16	10	73248843	Susceptibility.M4.MAF_0.1.perc	reference	0	0.6061	0.0913246	0.1487974	0.5394	0	-?++-+	25362	52	0	589633	1111	0	1163	0.6271867364076182
Susceptibility	ENSG00000117983	MUC5B	11	1223066	Susceptibility.M4.MAF_0.1.perc	reference	38.9	0.1462	-0.0440738	0.0718069	0.5394	0.0101095	+-+---	28014	2093	12	596168	48282	133	50665	0.5397698775090115
Severe	ENSG00000185862	EVI2B	17	31303770	Severe.M4.MAF_1.perc	reference	0	0.561	-0.1530179	0.2493209	0.5394	0	?----+	4214	16	0	567539	3045	3	3067	0.49741808147237615
Severe	ENSG00000197046	SIGLEC15	18	45825675	Severe.M4.MAF_1.perc	reference	0	0.4831	-0.0977854	0.1593405	0.5394	0	+-+++-	4309	48	0	563213	6575	1	6625	0.9421849281077294
Hospitalized	ENSG00000077380	DYNC1I2	2	171687409	Hospitalized.M4.MAF_1.perc	reference	0	0.7889	-0.0801948	0.130672	0.5394	0	?-++--	11635	76	0	582615	4876	2	4956	0.7355480568109007
Hospitalized	ENSG00000176269	OR4F21	8	166086	Hospitalized.M4.MAF_1.perc	reference	6.9	0.3588	-0.1184546	0.1930275	0.5394	0.011876	?--?+-	7273	36	7	450690	783	180	1193	0.7716681451348384
Hospitalized	ENSG00000166263	STXBP4	17	54968727	Hospitalized.M4.MAF_1.perc	reference	0	0.6249	-0.0984258	0.1603734	0.5394	0	?---+-	12064	62	0	583217	2627	3	2695	0.9853630067981047
Susceptibility	ENSG00000108588	CCDC47	17	63745255	Susceptibility.M4.MAF_1.perc	reference	18.7	0.2956	0.0900385	0.1466982	0.5394	0.0274141	-?+++-	27339	280	3	591878	6444	11	6752	0.808365692342744
Susceptibility	ENSG00000104863	LIN7B	19	49114324	Susceptibility.M4.MAF_1.perc	reference	0	0.7661	-0.0639229	0.1041573	0.5394	0	-?-+--	26531	99	0	589783	2442	0	2541	0.262361167136386
Severe	ENSG00000176170	SPHK1	17	76376584	Severe.M1.MAF_0.1.perc	reference	0	0.9394	0.4473501	0.7291064	0.5395	0	?+-??-	4024	4	0	566357	355	1	361	0.8639163669346753
Hospitalized	ENSG00000283683	MYOCOS	1	171600621	Hospitalized.M1.MAF_0.1.perc	reference	0	0.8327	-1.4853127	2.4206228	0.5395	0	?--+??	4737	1	0	395045	5	0	6	0.34114471050510653
Hospitalized	ENSG00000161036	LRWD1	7	102464956	Hospitalized.M1.MAF_0.1.perc	reference	0	0.8072	0.2244102	0.3657903	0.5395	0	?+----	11735	13	0	582552	591	0	604	0.7366572089938692
Susceptibility	ENSG00000168016	TRANK1	3	36826819	Susceptibility.M1.MAF_0.1.perc	reference	0	0.8384	0.0812639	0.1324575	0.5395	0	-?++--	27124	73	0	591856	1516	0	1589	0.229285894663904
Severe	ENSG00000183401	CCDC159	19	11344684	Severe.M1.MAF_1.perc	reference	0	0.6615	0.3140193	0.5117512	0.5395	0	?-+?--	2935	7	0	567839	335	1	344	0.8336210443966078
Severe	ENSG00000123159	GIPC1	19	14477760	Severe.M1.MAF_1.perc	reference	58.7	0.06382	1.2750014	2.0779956	0.5395	8.8708822	?-+?+-	2112	1	0	168900	75	0	76	0.5247330714544115
Hospitalized	ENSG00000283683	MYOCOS	1	171600621	Hospitalized.M1.MAF_1.perc	reference	0	0.8327	-1.4853127	2.4206228	0.5395	0	?--+??	4737	1	0	395045	5	0	6	0.34114471050510653
Hospitalized	ENSG00000163938	GNL3	3	52681156	Hospitalized.M1.MAF_1.perc	reference	0	0.8417	0.1921056	0.3130776	0.5395	0	?+++--	10264	16	0	578888	637	0	653	0.56571259790961
Severe	ENSG00000120656	TAF12	1	28589323	Severe.M3.MAF_0.1.perc	reference	0	0.9964	-0.4576688	0.7459461	0.5395	0	?--??-	1676	1	0	547446	401	0	402	0.016628583584394438
Severe	ENSG00000188730	VWC2	7	49773638	Severe.M3.MAF_0.1.perc	reference	26.4	0.257	0.8646612	1.4093287	0.5395	1.9700891	?-+??-	1800	0	0	551720	217	0	217	0.4715162184846447
Severe	ENSG00000166529	ZSCAN21	7	100049774	Severe.M3.MAF_0.1.perc	reference	0	0.6237	-0.2586867	0.4215647	0.5395	0	?-++--	2944	8	0	567726	1028	0	1036	0.8739411344460444
Severe	ENSG00000136014	USP44	12	95516560	Severe.M3.MAF_0.1.perc	reference	0	0.6067	0.1573272	0.2564186	0.5395	0	?++--+	4704	20	0	569905	2998	0	3018	0.7101165706983739
Hospitalized	ENSG00000162711	NLRP3	1	247416156	Hospitalized.M3.MAF_0.1.perc	reference	0	0.9294	0.2259688	0.3682708	0.5395	0	?++-?-	8277	11	0	566001	625	1	638	0.736554493279192
Hospitalized	ENSG00000160218	TRAPPC10	21	44012309	Hospitalized.M3.MAF_0.1.perc	reference	0	0.8497	0.1134601	0.1848983	0.5395	0	?+----	11090	36	0	569006	2713	3	2755	0.15855424391485187
Susceptibility	ENSG00000186105	LRRC70	5	62578819	Susceptibility.M3.MAF_0.1.perc	reference	0	0.7354	0.1325186	0.2159965	0.5395	0	+?+--+	26060	30	0	589551	525	0	555	0.6659327792268799
Susceptibility	ENSG00000197321	SVIL	10	29457338	Susceptibility.M3.MAF_0.1.perc	reference	0	0.7012	-0.0371494	0.060548	0.5395	0	+--++-	27803	295	0	596159	7174	1	7471	0.526738285084381
Susceptibility	ENSG00000099834	CDHR5	11	616577	Susceptibility.M3.MAF_0.1.perc	reference	0	0.7739	0.093147	0.1518247	0.5395	0	+?++--	26908	60	0	590991	1069	1	1131	0.4081774728236863
Susceptibility	ENSG00000173113	TRMT112	11	64316460	Susceptibility.M3.MAF_0.1.perc	reference	46.7	0.1529	0.3693653	0.6020243	0.5395	0.5411539	+?-+??	23947	11	0	580709	326	0	337	0.3842477270075013
Susceptibility	ENSG00000074603	DPP8	15	65442463	Susceptibility.M3.MAF_0.1.perc	reference	0	0.8129	0.081901	0.1334847	0.5395	0	+?+---	26258	66	0	579570	1378	0	1444	0.0017893983884940002
Susceptibility	ENSG00000073584	SMARCE1	17	40624962	Susceptibility.M3.MAF_0.1.perc	reference	0	0.9455	-0.1845481	0.3007704	0.5395	0	-?--?-	22652	9	0	573048	280	0	289	0.30424220627871856
Severe	ENSG00000120656	TAF12	1	28589323	Severe.M3.MAF_1.perc	reference	0	0.9964	-0.4576688	0.7459461	0.5395	0	?--??-	1676	1	0	547446	401	0	402	0.016628583584394438
Severe	ENSG00000188730	VWC2	7	49773638	Severe.M3.MAF_1.perc	reference	26.4	0.257	0.8646612	1.4093287	0.5395	1.9700891	?-+??-	1800	0	0	551720	217	0	217	0.4715162184846447
Severe	ENSG00000128989	ARPP19	15	52547045	Severe.M3.MAF_1.perc	reference	0	0.9386	0.5265989	0.8582265	0.5395	0	?+-?--	3581	3	0	562949	143	0	146	0.539514022649781
Severe	ENSG00000130182	ZSCAN10	16	3088890	Severe.M3.MAF_1.perc	reference	0	0.9381	-0.3141039	0.5119813	0.5395	0	?-+??-	3837	6	0	563419	718	2	728	0.7251955668221662
Hospitalized	ENSG00000187690	EZHIP	23	51406948	Hospitalized.M3.MAF_1.perc	reference	0	0.7505	-0.4081456	0.6652372	0.5395	0	?-??+?	2363	3	4	1422	2	1	15	0.4782522405834105
Severe	ENSG00000117533	VAMP4	1	171700160	Severe.M4.MAF_0.1.perc	reference	18.8	0.2962	0.306914	0.5002716	0.5395	0.2502901	?-+?+-	4317	19	0	565436	991	0	1010	0.959493334015548
Severe	ENSG00000123901	GPR83	11	94377316	Severe.M4.MAF_0.1.perc	reference	0	0.5414	0.1487633	0.242473	0.5395	0	+++-+-	4630	24	0	566264	3972	2	4000	0.576550203248909
Hospitalized	ENSG00000145335	SNCA	4	89700345	Hospitalized.M4.MAF_0.1.perc	reference	0	0.7294	-0.2043767	0.3331291	0.5395	0	?--+?-	9054	10	0	564673	794	1	806	0.5796435722950711
Hospitalized	ENSG00000167850	CD300C	17	74541073	Hospitalized.M4.MAF_0.1.perc	reference	0	0.8083	0.1612019	0.2627423	0.5395	0	?+-++-	9781	29	0	578669	1053	0	1082	0.1065522377068747
Hospitalized	ENSG00000125743	SNRPD2	19	45687460	Hospitalized.M4.MAF_0.1.perc	reference	0	0.5606	0.3079977	0.5019588	0.5395	0	?+-??-	8643	7	0	571499	280	0	287	0.7060051551658784
Susceptibility	ENSG00000168826	ZBTB49	4	4290251	Susceptibility.M4.MAF_0.1.perc	reference	0	0.5835	-0.0595012	0.096978	0.5395	0	-?----	26400	112	0	589280	2813	1	2927	0.5804013251478647
Susceptibility	ENSG00000164631	ZNF12	7	6688433	Susceptibility.M4.MAF_0.1.perc	reference	0	0.728	0.0780521	0.1272222	0.5395	0	-?++-+	25981	78	0	578746	1597	2	1679	0.6007562188589107
Susceptibility	ENSG00000131725	WDR44	23	118346073	Susceptibility.M4.MAF_0.1.perc	reference	0	0.9944	-0.1041194	0.1696879	0.5395	0	-?----	23994	19	6	533957	312	124	591	0.6599806421170176
Hospitalized	ENSG00000147601	TERF1	8	73008856	Hospitalized.M4.MAF_1.perc	reference	0	0.8135	-0.0984739	0.1605015	0.5395	0	?-+-++	11935	51	0	571326	3238	2	3293	0.9116915024600818
Hospitalized	ENSG00000120235	IFNA6	9	21349835	Hospitalized.M4.MAF_1.perc	reference	0	0.7405	-0.1540284	0.2510259	0.5395	0	?-+-+-	12030	39	0	571401	971	1	1012	0.9412058392639084
Hospitalized	ENSG00000125743	SNRPD2	19	45687460	Hospitalized.M4.MAF_1.perc	reference	0	0.5606	0.3079977	0.5019588	0.5395	0	?+-??-	8643	7	0	571499	280	0	287	0.7060051551658784
Susceptibility	ENSG00000175105	ZNF654	3	88059255	Susceptibility.M4.MAF_1.perc	reference	6.5	0.3752	-0.0595718	0.0970798	0.5395	0.0059176	-+----	27649	200	0	593695	4447	0	4647	0.3207968874226492
Susceptibility	ENSG00000228672	PROB1	5	139390592	Susceptibility.M4.MAF_1.perc	reference	7.3	0.3695	-0.0403692	0.0657978	0.5395	0.003619	-+---+	27206	591	0	584923	14740	19	15369	0.442243146085621
Susceptibility	ENSG00000112667	DNPH1	6	43225629	Susceptibility.M4.MAF_1.perc	reference	17.3	0.3045	-0.1155496	0.1883068	0.5395	0.0387541	-?+--+	25804	83	0	585330	1723	0	1806	0.8239706004463668
Susceptibility	ENSG00000284873	OOSP1	11	59938432	Susceptibility.M4.MAF_1.perc	reference	12.9	0.284	-0.6524646	1.0633184	0.5395	0.6688582	??-?+?	2743	5	0	20134	13	0	18	0.6145190089953741
Severe	ENSG00000173421	IHO1	3	49198428	Severe.M1.MAF_0.1.perc	reference	0	0.464	0.5801939	0.9457899	0.5396	0	?-+-??	2254	2	0	551099	156	0	158	0.6776691410335977
Susceptibility	ENSG00000114248	LRRC31	3	169839172	Susceptibility.M1.MAF_0.1.perc	reference	50.1	0.09105	0.4369248	0.7123229	0.5396	1.1631655	+?---+	26226	16	0	588655	354	0	370	0.9545259634826293
Susceptibility	ENSG00000041802	LSG1	3	194640791	Susceptibility.M1.MAF_0.1.perc	reference	0	0.822	-0.124175	0.2024316	0.5396	0	-?---+	26355	28	0	579942	581	0	609	0.9545437329212916
Susceptibility	ENSG00000166171	DPCD	10	101570560	Susceptibility.M1.MAF_0.1.perc	reference	62.5	0.06971	0.4909399	0.8004308	0.5396	1.146034	+?-+??	22743	6	0	579444	162	0	168	0.19285730492845576
Severe	ENSG00000173421	IHO1	3	49198428	Severe.M1.MAF_1.perc	reference	0	0.464	0.5801939	0.9457899	0.5396	0	?-+-??	2254	2	0	551099	156	0	158	0.6776691410335977
Severe	ENSG00000049860	HEXB	5	74640023	Severe.M1.MAF_1.perc	reference	0	0.9008	0.3691146	0.6016936	0.5396	0	?+-?+-	3953	8	0	563029	378	0	386	0.06628523344858257
Severe	ENSG00000180424	DEFB123	20	31440632	Severe.M1.MAF_1.perc	reference	0	0.7741	0.7902686	1.2884412	0.5396	0	+-+???	1957	1	0	552109	49	0	50	0.6598178748632855
Hospitalized	ENSG00000145414	NAF1	4	163110073	Hospitalized.M1.MAF_1.perc	reference	0	0.9141	-0.4294557	0.7001132	0.5396	0	?--+?-	7845	4	0	559857	173	0	177	0.6423553951929316
Susceptibility	ENSG00000120647	CCDC77	12	389273	Susceptibility.M1.MAF_1.perc	reference	32.7	0.2037	-0.2148164	0.3501705	0.5396	0.2058266	+?--+-	25800	30	0	591071	841	0	871	0.6942632623844369
Susceptibility	ENSG00000170456	DENND5B	12	31382226	Susceptibility.M1.MAF_1.perc	reference	0	0.9734	0.2565928	0.4183202	0.5396	0	+?+-++	22871	8	0	561048	102	0	110	0.821907870616772
Severe	ENSG00000172954	LCLAT1	2	30447226	Severe.M3.MAF_0.1.perc	reference	0	0.8973	-0.2452722	0.3998274	0.5396	0	?--??-	4024	6	0	566354	1329	0	1335	0.4702629850316801
Severe	ENSG00000005249	PRKAR2B	7	107044705	Severe.M3.MAF_0.1.perc	reference	0	0.5595	0.3646965	0.5945852	0.5396	0	?++??-	2419	3	0	561570	470	1	475	0.125099871938354
Severe	ENSG00000104129	DNAJC17	15	40765161	Severe.M3.MAF_0.1.perc	reference	0	0.7976	0.3137572	0.511459	0.5396	0	?++?--	3997	6	0	566558	480	0	486	0.6987617586449437
Severe	ENSG00000132792	CTNNBL1	20	37693955	Severe.M3.MAF_0.1.perc	reference	55.1	0.08276	0.6944919	1.1321879	0.5396	2.3406803	?-+?--	3884	4	1	567104	1247	0	1253	0.059512205299404645
Hospitalized	ENSG00000109471	IL2	4	122451470	Hospitalized.M3.MAF_0.1.perc	reference	0	1	-1.0266842	1.6738303	0.5396	0	?--??-	5999	0	0	521631	31	0	31	0.34775473654273287
Susceptibility	ENSG00000127399	LRRC61	7	150323263	Susceptibility.M3.MAF_0.1.perc	reference	0	0.5287	0.1291399	0.2104996	0.5396	0	-?+--+	25992	26	0	590791	452	0	478	0.730605851435676
Severe	ENSG00000136383	ALPK3	15	84817356	Severe.M3.MAF_1.perc	reference	0	0.6701	-0.1016401	0.1657093	0.5396	0	---+--	5023	45	0	570627	4018	1	4065	0.18316388500991312
Hospitalized	ENSG00000109471	IL2	4	122451470	Hospitalized.M3.MAF_1.perc	reference	0	1	-1.0266842	1.6738303	0.5396	0	?--??-	5999	0	0	521631	31	0	31	0.34775473654273287
Hospitalized	ENSG00000188487	INSC	11	15112424	Hospitalized.M3.MAF_1.perc	reference	51.3	0.08394	0.1606319	0.2618878	0.5396	0.1481347	?++++-	11987	240	0	583217	15814	30	16114	0.2087534352039068
Susceptibility	ENSG00000113231	PDE8B	5	77210449	Susceptibility.M3.MAF_1.perc	reference	23.7	0.2634	0.1478048	0.2409323	0.5396	0.0810886	+?-++-	25059	95	0	578315	2132	1	2229	0.46029171468774444
Susceptibility	ENSG00000176919	C8G	9	136945185	Susceptibility.M3.MAF_1.perc	reference	0	0.9628	0.0787697	0.1284102	0.5396	0	-?++-+	26914	79	0	591106	1495	1	1576	0.4313488953428191
Susceptibility	ENSG00000149809	TM7SF2	11	65111845	Susceptibility.M3.MAF_1.perc	reference	0	0.6133	-0.0648999	0.105792	0.5396	0	-?----	26452	101	0	589475	2191	1	2294	0.6133662568318605
Susceptibility	ENSG00000162139	NEU3	11	74988279	Susceptibility.M3.MAF_1.perc	reference	0	0.4285	-0.0342728	0.0558713	0.5396	0	-?-++-	26436	367	0	580264	8882	28	9305	0.7416725958550265
Susceptibility	ENSG00000180448	ARHGAP45	19	1065923	Susceptibility.M3.MAF_1.perc	reference	39.4	0.1582	-0.2010779	0.3277714	0.5396	0.2024862	-?++--	25795	89	0	582766	1895	2	1988	0.6796944409534369
Susceptibility	ENSG00000258366	RTEL1	20	63657810	Susceptibility.M3.MAF_1.perc	reference	0	0.6988	0.0606604	0.0988824	0.5396	0	+?++-+	27126	123	1	591861	2468	1	2595	0.883162941578235
Hospitalized	ENSG00000158473	CD1D	1	158178030	Hospitalized.M4.MAF_0.1.perc	reference	42.6	0.1373	0.2442164	0.3981247	0.5396	0.3076589	?---++	9773	34	0	579828	1696	2	1734	0.8843000902184504
Susceptibility	ENSG00000173715	C11orf80	11	66744451	Susceptibility.M4.MAF_0.1.perc	reference	0	0.6549	-0.0583786	0.0951776	0.5396	0	-?--++	26671	119	0	580647	2929	0	3048	0.9590296389932961
Severe	ENSG00000143612	C1orf43	1	154206696	Severe.M4.MAF_1.perc	reference	0	0.8533	-0.092703	0.1511293	0.5396	0	?-+--+	4430	45	0	568925	9333	36	9450	0.46469925968295983
Severe	ENSG00000113361	CDH6	5	31193686	Severe.M4.MAF_1.perc	reference	0	0.9875	-0.1384782	0.2257415	0.5396	0	-----+	4561	33	0	568221	3002	1	3037	0.4316457243752258
Severe	ENSG00000119915	ELOVL3	10	102226299	Severe.M4.MAF_1.perc	reference	21.9	0.2691	0.2427049	0.3956122	0.5396	0.232627	+-+--+	4571	37	1	568367	4555	2	4598	0.5163300417048104
Severe	ENSG00000127527	EPS15L1	19	16355239	Severe.M4.MAF_1.perc	reference	0	0.5898	-0.0770602	0.1256386	0.5396	0	+---+-	4883	63	0	570490	8084	5	8157	0.6983208859642835
Hospitalized	ENSG00000126790	L3HYPDH	14	59460363	Hospitalized.M4.MAF_1.perc	reference	0	0.6354	0.0612225	0.0998084	0.5396	0	?+++-+	11671	148	0	581696	8754	17	8936	0.3764210249545186
Susceptibility	ENSG00000114654	EFCC1	3	129001629	Susceptibility.M4.MAF_1.perc	reference	36.5	0.1636	-0.0998997	0.1628705	0.5396	0.0494636	-++---	27803	281	0	596161	6110	8	6407	0.6572496820221003
Severe	ENSG00000049860	HEXB	5	74640023	Severe.M1.MAF_0.1.perc	reference	0	0.9008	0.3690689	0.6017947	0.5397	0	?+-?+-	3953	8	0	563029	377	0	385	0.06628523344858257
Severe	ENSG00000113721	PDGFRB	5	150113839	Severe.M1.MAF_0.1.perc	reference	0	0.9995	-0.4678842	0.7628533	0.5397	0	?--+?-	2232	1	0	560215	394	0	395	0.8054728086329715
Susceptibility	ENSG00000130653	PNPLA7	9	137459952	Susceptibility.M1.MAF_0.1.perc	reference	0	0.6464	0.0833499	0.1359197	0.5397	0	+?++-+	25557	67	0	590192	1322	2	1393	0.4604840005975901
Susceptibility	ENSG00000179636	TPPP2	14	21024109	Susceptibility.M1.MAF_0.1.perc	reference	0	0.8569	-0.3057758	0.498592	0.5397	0	+?---+	23772	5	0	572699	83	0	88	0.7649424430904941
Susceptibility	ENSG00000177558	FAM187B	19	35224800	Susceptibility.M1.MAF_0.1.perc	reference	0	0.5923	-0.1186531	0.1934772	0.5397	0	-?-+?-	25256	26	0	575182	724	0	750	0.8337500361580784
Severe	ENSG00000113721	PDGFRB	5	150113839	Severe.M1.MAF_1.perc	reference	0	0.9995	-0.4678842	0.7628533	0.5397	0	?--+?-	2232	1	0	560215	394	0	395	0.8054728086329715
Severe	ENSG00000168591	TMUB2	17	44186970	Severe.M1.MAF_1.perc	reference	0	0.996	-0.4406137	0.7184543	0.5397	0	?--??-	3472	3	0	560416	254	0	257	0.3049736057885617
Hospitalized	ENSG00000112167	SAYSD1	6	39104063	Hospitalized.M1.MAF_1.perc	reference	6.9	0.3673	0.3317916	0.5410622	0.5397	0.2082896	?-+++-	8110	10	0	562412	563	2	577	0.6738781748409264
Susceptibility	ENSG00000268043	NBPF12	1	146938744	Susceptibility.M1.MAF_1.perc	reference	0	0.9722	-0.1166847	0.1902636	0.5397	0	-?---+	25268	34	0	585455	350	1	386	0.37490518908442605
Susceptibility	ENSG00000133059	DSTYK	1	205142505	Susceptibility.M1.MAF_1.perc	reference	0	0.9527	-0.1179209	0.1923065	0.5397	0	-?----	25769	28	0	590946	686	0	714	0.667747292453463
Susceptibility	ENSG00000153253	SCN3A	2	165087526	Susceptibility.M1.MAF_1.perc	reference	0	0.8299	0.2738958	0.4466171	0.5397	0	-?+--?	23418	9	0	563704	123	0	132	0.3855788157651532
Susceptibility	ENSG00000173531	MST1	3	49683947	Susceptibility.M1.MAF_1.perc	reference	0	0.5963	-0.0972104	0.1585046	0.5397	0	-?----	25893	44	0	591440	916	1	962	0.5178601150928513
Hospitalized	ENSG00000110768	GTF2H1	11	18322295	Hospitalized.M3.MAF_0.1.perc	reference	0	0.6162	0.201633	0.3287654	0.5397	0	?+--+-	9405	15	0	568660	741	0	756	0.3981925482859001
Hospitalized	ENSG00000124116	WFDC3	20	45747944	Hospitalized.M3.MAF_0.1.perc	reference	0	0.5855	0.318291	0.5190447	0.5397	0	?-+-+-	8035	5	0	565474	228	0	233	0.049702790358524686
Susceptibility	ENSG00000119913	TECTB	10	112283400	Susceptibility.M3.MAF_0.1.perc	reference	3.5	0.3869	0.126328	0.2059703	0.5397	0.0196079	-?-+-+	25408	40	0	589528	880	0	920	0.20601076961604053
Severe	ENSG00000115459	ELMOD3	2	85354394	Severe.M4.MAF_0.1.perc	reference	18.5	0.2935	0.3097068	0.505022	0.5397	0.3285975	+-+--+	4538	19	0	568092	3450	0	3469	0.9847682850611772
Hospitalized	ENSG00000147027	TMEM47	23	34627075	Hospitalized.M4.MAF_0.1.perc	reference	53.1	0.09364	0.7080725	1.1547267	0.5397	2.6488579	?-+-?-	8078	3	1	520785	76	46	173	0.6657401357836245
Susceptibility	ENSG00000056586	RC3H2	9	122844556	Susceptibility.M4.MAF_0.1.perc	reference	0	0.6151	-0.0420871	0.0686298	0.5397	0	-?----	26788	231	0	590257	5385	1	5618	0.06311034016208356
Susceptibility	ENSG00000108733	PEX12	17	35574795	Susceptibility.M4.MAF_0.1.perc	reference	0	0.4393	0.0624544	0.1018473	0.5397	0	-?++++	26986	114	0	591301	2561	0	2675	0.1948095893736964
Hospitalized	ENSG00000147027	TMEM47	23	34627075	Hospitalized.M4.MAF_1.perc	reference	53.1	0.09364	0.7080725	1.1547267	0.5397	2.6488579	?-+-?-	8078	3	1	520785	76	46	173	0.6657401357836245
Susceptibility	ENSG00000185101	ANO9	11	417933	Susceptibility.M4.MAF_1.perc	reference	0	0.8296	0.0293558	0.047868	0.5397	0	+?+--+	27126	503	1	591861	10940	15	11475	0.23420554929772938
Susceptibility	ENSG00000132932	ATP8A2	13	25371974	Susceptibility.M4.MAF_1.perc	reference	0	0.7947	-0.0385793	0.0629081	0.5397	0	-?-+-+	27126	293	0	591861	6646	4	6947	0.27100659346388567
Severe	ENSG00000143179	UCK2	1	165827614	Severe.M1.MAF_0.1.perc	reference	0	0.7608	0.8388398	1.3681517	0.5398	0	?+-???	3144	2	0	509245	49	0	51	0.6284938317910568
Hospitalized	ENSG00000196620	UGT2B15	4	68646597	Hospitalized.M1.MAF_0.1.perc	reference	19.2	0.2921	0.3407811	0.5557513	0.5398	0.3732641	?++---	9376	19	0	567868	887	6	918	0.5499795529761923
Hospitalized	ENSG00000148358	GPR107	9	130053426	Hospitalized.M1.MAF_0.1.perc	reference	0	0.9728	-0.3149072	0.5136181	0.5398	0	?--?--	7663	4	0	561691	318	0	322	0.6438509722251877
Hospitalized	ENSG00000076053	RBM7	11	114400030	Hospitalized.M1.MAF_0.1.perc	reference	0	0.9997	-1.0064221	1.6414459	0.5398	0	?-??-?	5768	0	0	531951	52	0	52	0.9040219362547953
Hospitalized	ENSG00000127318	IL22	12	68248242	Hospitalized.M1.MAF_0.1.perc	reference	0	0.9241	0.8939899	1.4580537	0.5398	0	?+--??	5857	0	0	544030	30	0	30	0.8193032918801091
Hospitalized	ENSG00000139505	MTMR6	13	25246222	Hospitalized.M1.MAF_0.1.perc	reference	0	0.6215	0.2926669	0.4772865	0.5398	0	?++?+?	10584	8	0	557545	270	0	278	0.13809818512939118
Hospitalized	ENSG00000100033	PRODH	22	18912777	Hospitalized.M1.MAF_0.1.perc	reference	0	1	-1.38824	2.2641497	0.5398	0	????-?	521	0	0	1890	1	0	1	0.446345501471006
Severe	ENSG00000143179	UCK2	1	165827614	Severe.M1.MAF_1.perc	reference	0	0.7608	0.8388398	1.3681517	0.5398	0	?+-???	3144	2	0	509245	49	0	51	0.6284938317910568
Severe	ENSG00000179058	C9orf50	9	129612225	Severe.M1.MAF_1.perc	reference	0	0.6327	0.334806	0.546021	0.5398	0	?++--+	4053	5	0	568365	323	0	328	0.5614257394597194
Severe	ENSG00000197901	SLC22A6	11	62936385	Severe.M1.MAF_1.perc	reference	0	0.9395	-0.3121626	0.5091047	0.5398	0	--+?--	2563	2	0	562879	811	0	813	0.7837116152531483
Hospitalized	ENSG00000131686	CA6	1	8945867	Hospitalized.M1.MAF_1.perc	reference	0	0.7108	-0.2805024	0.4574568	0.5398	0	?---+-	10697	8	0	568077	185	0	193	0.2882199587385941
Hospitalized	ENSG00000148358	GPR107	9	130053426	Hospitalized.M1.MAF_1.perc	reference	0	0.9728	-0.3149072	0.5136181	0.5398	0	?--?--	7663	4	0	561691	318	0	322	0.6438509722251877
Hospitalized	ENSG00000076053	RBM7	11	114400030	Hospitalized.M1.MAF_1.perc	reference	0	0.9997	-1.0064221	1.6414459	0.5398	0	?-??-?	5768	0	0	531951	52	0	52	0.9040219362547953
Hospitalized	ENSG00000127318	IL22	12	68248242	Hospitalized.M1.MAF_1.perc	reference	0	0.9241	0.8939899	1.4580537	0.5398	0	?+--??	5857	0	0	544030	30	0	30	0.8193032918801091
Hospitalized	ENSG00000139505	MTMR6	13	25246222	Hospitalized.M1.MAF_1.perc	reference	0	0.6215	0.2926669	0.4772865	0.5398	0	?++?+?	10584	8	0	557545	270	0	278	0.13809818512939118
Hospitalized	ENSG00000100033	PRODH	22	18912777	Hospitalized.M1.MAF_1.perc	reference	0	1	-1.38824	2.2641497	0.5398	0	????-?	521	0	0	1890	1	0	1	0.446345501471006
Susceptibility	ENSG00000070501	POLB	8	42338454	Susceptibility.M1.MAF_1.perc	reference	0	0.9221	-0.2290084	0.3735372	0.5398	0	-?----	24659	8	0	575065	166	0	174	0.6617086400714993
Hospitalized	ENSG00000130589	HELZ2	20	63558086	Hospitalized.M3.MAF_0.1.perc	reference	8.1	0.3602	-0.1293535	0.2109926	0.5398	0.0343899	?-+-+-	11534	70	0	581602	4215	3	4291	0.07654832307492734
Susceptibility	ENSG00000228049	POLR2J2	7	102665368	Susceptibility.M3.MAF_0.1.perc	reference	0	0.8326	-0.8036705	1.3108542	0.5398	0	??--??	1019	0	0	35699	10	4	18	0.2714888924261486
Severe	ENSG00000112559	MDFI	6	41636882	Severe.M3.MAF_1.perc	reference	0	0.7957	0.304128	0.4960959	0.5398	0	?++?--	3805	4	0	564869	734	0	738	0.8708609004196259
Severe	ENSG00000186185	KIF18B	17	44924709	Severe.M3.MAF_1.perc	reference	20.3	0.2856	0.4712245	0.7685795	0.5398	0.6606504	?-+---	4552	7	0	561903	285	0	292	0.09700344379326463
Severe	ENSG00000174749	FAM241A	4	112145454	Severe.M4.MAF_0.1.perc	reference	72.5	0.01213	0.7862824	1.282327	0.5398	3.2591634	?-+-?-	3905	6	0	564030	1134	2	1144	0.39783065412744045
Severe	ENSG00000083067	TRPM3	9	70529060	Severe.M4.MAF_0.1.perc	reference	0	0.6799	-0.081244	0.1325186	0.5398	0	--+--+	4849	82	0	568148	10202	3	10290	0.014553645142233559
Severe	ENSG00000165312	OTUD1	10	23439075	Severe.M4.MAF_0.1.perc	reference	0	0.9647	-0.1524048	0.2485628	0.5398	0	+-++--	4362	20	0	567301	2501	1	2523	0.7423104402761663
Hospitalized	ENSG00000105954	NPVF	7	25224570	Hospitalized.M4.MAF_0.1.perc	reference	0	0.9876	-0.1477281	0.2409171	0.5398	0	?-----	10454	20	0	577228	1416	2	1440	0.34996860107749517
Hospitalized	ENSG00000165244	ZNF367	9	96385941	Hospitalized.M4.MAF_0.1.perc	reference	0	0.6207	0.169567	0.2765921	0.5398	0	?+---+	10858	22	0	566271	1138	1	1162	0.8099605842515665
Hospitalized	ENSG00000100601	ALKBH1	14	77672404	Hospitalized.M4.MAF_0.1.perc	reference	0	0.8916	-0.1123726	0.1832872	0.5398	0	?-----	11790	39	0	582675	2625	2	2668	0.7207922938064628
Susceptibility	ENSG00000117139	KDM5B	1	202724495	Susceptibility.M4.MAF_0.1.perc	reference	4.7	0.38	0.0503883	0.082182	0.5398	0.0045188	+?+---	27340	375	0	591878	7904	1	8281	0.5845889236829397
Susceptibility	ENSG00000172461	FUT9	6	96015974	Susceptibility.M4.MAF_0.1.perc	reference	0	0.8322	0.0956973	0.1560953	0.5398	0	-?+---	24244	50	0	575445	1037	0	1087	0.32520225222031496
Susceptibility	ENSG00000167178	ISLR2	15	74100311	Susceptibility.M4.MAF_0.1.perc	reference	14.9	0.3197	-0.115573	0.1885148	0.5398	0.0408389	-?-+--	25687	132	0	575720	3599	0	3731	0.20595294656867708
Susceptibility	ENSG00000101883	RHOXF1	23	120109051	Susceptibility.M4.MAF_0.1.perc	reference	0	0.9781	-0.1832019	0.2987816	0.5398	0	-?----	21660	4	2	530751	115	42	207	0.9368472432116256
Severe	ENSG00000115241	PPM1G	2	27381195	Severe.M4.MAF_1.perc	reference	0	0.7024	-0.1550712	0.2529445	0.5398	0	--+---	4862	25	0	570083	1341	1	1368	0.8807764749246432
Severe	ENSG00000163053	SLC16A14	2	230034982	Severe.M4.MAF_1.perc	reference	63.3	0.01817	0.42449	0.6922704	0.5398	1.5546842	--+-++	4668	17	0	569656	2408	0	2425	0.6095447971718037
Severe	ENSG00000178913	TAF7	5	141260225	Severe.M4.MAF_1.perc	reference	43.1	0.1341	0.3640542	0.5937475	0.5398	0.6492727	--+-?-	4312	25	0	566437	4040	3	4071	0.46718463213425454
Severe	ENSG00000103187	COTL1	16	84565596	Severe.M4.MAF_1.perc	reference	0	0.9863	-0.1749704	0.2853623	0.5398	0	+-----	4482	15	0	565626	3395	5	3420	0.5927299123205635
Severe	ENSG00000115053	NCL	2	231453531	Severe.M1.MAF_0.1.perc	reference	0	0.8134	0.6868577	1.1205385	0.5399	0	?++--?	3091	4	0	501289	12	0	16	0.5492092670647788
Severe	ENSG00000168591	TMUB2	17	44186970	Severe.M1.MAF_0.1.perc	reference	0	0.996	-0.4405484	0.7188062	0.5399	0	?--??-	3472	3	0	560416	253	0	256	0.3049736057885617
Severe	ENSG00000125868	DSTN	20	17570075	Severe.M1.MAF_0.1.perc	reference	0	1	-1.0250305	1.6722509	0.5399	0	?-????	1738	0	0	530904	65	0	65	0.5450479038684818
Hospitalized	ENSG00000136231	IGF2BP3	7	23310209	Hospitalized.M1.MAF_0.1.perc	reference	0	0.9949	-1.0007113	1.6326399	0.5399	0	?-?+?-	5735	1	0	539723	40	0	41	0.5148043580612197
Susceptibility	ENSG00000070501	POLB	8	42338454	Susceptibility.M1.MAF_0.1.perc	reference	0	0.9221	-0.2289846	0.3735855	0.5399	0	-?----	24659	8	0	575065	165	0	173	0.6617086400714993
Severe	ENSG00000140623	SEPTIN12	16	4777606	Severe.M1.MAF_1.perc	reference	0	0.7935	0.3199707	0.522059	0.5399	0	?+-??-	3816	4	0	563648	351	1	357	0.28235437860344775
Hospitalized	ENSG00000136231	IGF2BP3	7	23310209	Hospitalized.M1.MAF_1.perc	reference	0	0.9949	-1.0007113	1.6326399	0.5399	0	?-?+?-	5735	1	0	539723	40	0	41	0.5148043580612197
Hospitalized	ENSG00000250305	TRMT9B	8	12945642	Hospitalized.M1.MAF_1.perc	reference	0	0.7491	0.4010121	0.6541967	0.5399	0	?+----	8149	3	0	577081	174	0	177	0.6758607915922441
Susceptibility	ENSG00000131236	CAP1	1	40040233	Susceptibility.M1.MAF_1.perc	reference	0	0.6717	0.1661648	0.2711125	0.5399	0	??+-??	22366	16	0	562621	344	0	360	0.5737835312581995
Susceptibility	ENSG00000162600	OMA1	1	58415384	Susceptibility.M1.MAF_1.perc	reference	0	0.9194	-0.6674576	1.0889408	0.5399	0	??--?-	2429	1	0	19939	11	0	12	0.9400294235654225
Susceptibility	ENSG00000232070	TMEM253	14	21098811	Susceptibility.M1.MAF_1.perc	reference	0	0.5266	-0.1537697	0.2508635	0.5399	0	+?----	25100	17	0	578500	399	1	418	0.4821964120915417
Susceptibility	ENSG00000187790	FANCM	14	45135930	Susceptibility.M1.MAF_1.perc	reference	0	0.7791	0.0489586	0.0798684	0.5399	0	-?+++-	27121	187	1	591853	4188	1	4379	0.7623860733536607
Severe	ENSG00000023228	NDUFS1	2	206114817	Severe.M3.MAF_0.1.perc	reference	54	0.06896	0.5994583	0.9779768	0.5399	1.8463303	?-++--	2486	10	0	565186	2303	2	2317	0.544647485806337
Severe	ENSG00000104142	VPS18	15	40894450	Severe.M3.MAF_0.1.perc	reference	43.2	0.1335	0.3747469	0.6113552	0.5399	0.7166392	+-+?-+	4431	17	0	537290	3280	2	3301	0.6106389919827446
Hospitalized	ENSG00000120875	DUSP4	8	29333064	Hospitalized.M3.MAF_0.1.perc	reference	33.2	0.2001	0.3677238	0.5999483	0.5399	0.6037766	?+++--	9330	16	0	556700	746	0	762	0.9139962035713386
Hospitalized	ENSG00000075275	CELSR1	22	46360834	Hospitalized.M3.MAF_0.1.perc	reference	0	0.9	0.218071	0.35576	0.5399	0	?+-++-	10016	17	0	566868	526	0	543	0.1975387508653635
Susceptibility	ENSG00000143493	INTS7	1	211940399	Susceptibility.M3.MAF_0.1.perc	reference	0	0.4756	-0.0819497	0.1336948	0.5399	0	+?--++	25133	59	0	588798	1451	0	1510	0.6320732161121332
Susceptibility	ENSG00000138794	CASP6	4	109688622	Susceptibility.M3.MAF_0.1.perc	reference	60	0.0404	0.3445285	0.562038	0.5399	0.8472549	-?-+++	25629	35	0	577431	973	0	1008	0.7561901626529732
Susceptibility	ENSG00000204882	GPR20	8	141356470	Susceptibility.M3.MAF_0.1.perc	reference	45.5	0.1191	0.4477713	0.7304337	0.5399	1.0504881	+?+---	24455	44	0	576136	954	0	998	0.15911073883212232
Severe	ENSG00000214787	MS4A4E	11	60200270	Severe.M3.MAF_1.perc	reference	0	0.8018	0.3444041	0.5618391	0.5399	0	?-+++-	2680	5	0	448825	122	0	127	0.7062836837470886
Severe	ENSG00000104980	TIMM44	19	7926718	Severe.M3.MAF_1.perc	reference	32.6	0.1913	0.242446	0.3955266	0.5399	0.2860618	--+-++	4698	44	0	569812	6834	14	6906	0.40526309411197914
Hospitalized	ENSG00000147432	CHRNB3	8	42697366	Hospitalized.M3.MAF_1.perc	reference	25.8	0.2494	-0.1265609	0.2064625	0.5399	0.0577036	?+--+-	11782	73	0	570711	3212	3	3291	0.9951964698843775
Susceptibility	ENSG00000185842	DNAH14	1	224896262	Susceptibility.M3.MAF_1.perc	reference	55.8	0.05969	0.0660179	0.1076934	0.5399	0.0256582	+?--++	26986	1205	6	591301	30324	97	31735	0.6057731510691987
Hospitalized	ENSG00000106327	TFR2	7	100620416	Hospitalized.M4.MAF_0.1.perc	reference	0	0.8593	0.0652329	0.1064337	0.5399	0	?+-++-	12025	116	0	583211	7640	3	7762	0.7458759138866298
Hospitalized	ENSG00000086666	ZFAND6	15	80059568	Hospitalized.M4.MAF_0.1.perc	reference	0	0.944	-0.1453026	0.2370688	0.5399	0	?-++--	10613	28	0	578700	1513	2	1545	0.31887302495357944
Hospitalized	ENSG00000180096	SEPTIN1	16	30378133	Hospitalized.M4.MAF_0.1.perc	reference	0	0.7145	0.0966954	0.1577681	0.5399	0	?+--++	11965	66	1	583109	3102	1	3172	0.28708073158604075
Hospitalized	ENSG00000105388	CEACAM5	19	41708585	Hospitalized.M4.MAF_0.1.perc	reference	0	0.6183	0.083827	0.1367418	0.5399	0	?++--+	10047	70	0	581670	4565	1	4637	0.08552941116056983
Susceptibility	ENSG00000171714	ANO5	11	21799934	Susceptibility.M4.MAF_0.1.perc	reference	34.2	0.1935	0.1051023	0.1714536	0.5399	0.0490645	-?++++	27126	233	1	591861	4500	1	4737	0.7591136019209531
Severe	ENSG00000204614	TRIM40	6	30136124	Severe.M4.MAF_1.perc	reference	0	0.8346	-0.1144067	0.1866296	0.5399	0	+---++	4889	50	0	570402	4927	5	4987	0.9934049160258018
Susceptibility	ENSG00000110811	P3H3	12	6828407	Susceptibility.M4.MAF_1.perc	reference	0	0.8037	0.0251602	0.041045	0.5399	0	-?++++	27126	727	1	591861	15734	21	16505	0.7459248341981359
Susceptibility	ENSG00000105122	RASAL3	19	15451624	Susceptibility.M4.MAF_1.perc	reference	0	0.7473	-0.0291929	0.0476218	0.5399	0	-?---+	27126	509	1	591861	12028	18	12575	0.7483775787334469
Severe	ENSG00000072657	TRHDE	12	72087266	Severe.M1.MAF_0.1.perc	reference	31.6	0.2318	0.9667355	1.5773508	0.54	2.8175735	?-+??-	1804	0	0	561035	227	0	227	0.4688204453565856
Severe	ENSG00000126259	KIRREL2	19	35855861	Severe.M1.MAF_0.1.perc	reference	0	0.5562	0.2198366	0.3586928	0.54	0	?-+-+-	3874	10	0	567138	1085	0	1095	0.9946896912265494
Severe	ENSG00000242114	MTFP1	22	30425623	Severe.M1.MAF_0.1.perc	reference	0	0.9782	0.872226	1.4232868	0.54	0	?+-??-	1816	0	0	558651	78	0	78	0.4546556431338383
Hospitalized	ENSG00000048405	ZNF800	7	127346790	Hospitalized.M1.MAF_0.1.perc	reference	0	0.4398	0.8438824	1.377182	0.54	0	?+???-	5445	1	0	539239	36	0	37	0.20330440654063908
Hospitalized	ENSG00000026025	VIM	10	17228241	Hospitalized.M1.MAF_0.1.perc	reference	0	0.9999	-1.0135417	1.6539609	0.54	0	?--+?-	5924	1	0	550747	35	0	36	0.43722457010486154
Hospitalized	ENSG00000107679	PLEKHA1	10	122374696	Hospitalized.M1.MAF_0.1.perc	reference	57.4	0.07081	0.8861563	1.4459708	0.54	3.5179705	?-+-?-	8037	4	0	562887	429	0	433	0.16667185166957976
Severe	ENSG00000236287	ZBED5	11	10812074	Severe.M1.MAF_1.perc	reference	0	0.9917	0.4786134	0.7810136	0.54	0	?+++--	4005	5	0	564426	266	0	271	0.9634206868786719
Severe	ENSG00000072657	TRHDE	12	72087266	Severe.M1.MAF_1.perc	reference	31.6	0.2318	0.9667355	1.5773508	0.54	2.8175735	?-+??-	1804	0	0	561035	227	0	227	0.4688204453565856
Severe	ENSG00000242114	MTFP1	22	30425623	Severe.M1.MAF_1.perc	reference	0	0.9782	0.872226	1.4232868	0.54	0	?+-??-	1816	0	0	558651	78	0	78	0.4546556431338383
Hospitalized	ENSG00000164619	BMPER	7	33904308	Hospitalized.M1.MAF_1.perc	reference	0	0.7389	0.2772434	0.4523613	0.54	0	?+--?-	9478	6	0	564310	170	0	176	0.7450539494222708
Hospitalized	ENSG00000026025	VIM	10	17228241	Hospitalized.M1.MAF_1.perc	reference	0	0.9999	-1.0135417	1.6539609	0.54	0	?--+?-	5924	1	0	550747	35	0	36	0.43722457010486154
Susceptibility	ENSG00000164070	HSPA4L	4	127781821	Susceptibility.M1.MAF_1.perc	reference	4.8	0.3792	0.1787149	0.2916243	0.54	0.0323579	+?+-++	24016	22	1	570157	297	0	321	0.5792104848337869
Susceptibility	ENSG00000004766	VPS50	7	93232340	Susceptibility.M1.MAF_1.perc	reference	35.9	0.1822	0.373301	0.6091186	0.54	0.6388513	+?-+--	24382	24	0	575105	468	0	492	0.9166618528239179
Severe	ENSG00000163393	SLC22A15	1	115976513	Severe.M3.MAF_0.1.perc	reference	0	0.5174	-0.2046422	0.333975	0.54	0	?-+---	4224	9	0	557765	1217	0	1226	0.5756929404883591
Severe	ENSG00000143740	SNAP47	1	227728200	Severe.M3.MAF_0.1.perc	reference	0	0.8702	0.266666	0.4351496	0.54	0	?++?--	3991	9	0	565228	962	0	971	0.8317526680656613
Severe	ENSG00000024862	CCDC28A	6	138773769	Severe.M3.MAF_0.1.perc	reference	0	0.8109	0.2362627	0.3855782	0.54	0	?+-+--	4121	10	0	567057	1101	1	1113	0.6381758692119548
Severe	ENSG00000151365	THRSP	11	78063861	Severe.M3.MAF_0.1.perc	reference	84.6	0.01073	2.2887608	3.7349944	0.54	24.0004924	?-+???	1870	0	0	550182	321	0	321	0.30040087509911206
Hospitalized	ENSG00000109475	RPL34	4	108620569	Hospitalized.M3.MAF_0.1.perc	reference	0	0.9986	-0.9625837	1.5708809	0.54	0	?-???-	7039	1	0	539676	39	0	40	0.6402946333903705
Hospitalized	ENSG00000180879	SSR4	23	153793516	Hospitalized.M3.MAF_0.1.perc	reference	0	0.453	-0.3559917	0.5808805	0.54	0	?--+?-	5949	1	1	522387	147	77	304	0.9979351723942922
Severe	ENSG00000196821	ILRUN	6	34587288	Severe.M3.MAF_1.perc	reference	0	0.9704	-0.4266302	0.6962128	0.54	0	?--???	3486	1	0	553906	212	0	213	0.4254478938566181
Severe	ENSG00000151365	THRSP	11	78063861	Severe.M3.MAF_1.perc	reference	84.6	0.01073	2.2887608	3.7349944	0.54	24.0004924	?-+???	1870	0	0	550182	321	0	321	0.30040087509911206
Severe	ENSG00000185989	RASA3	13	113977783	Severe.M3.MAF_1.perc	reference	0	0.4803	-0.1059621	0.1729058	0.54	0	+-+-++	4820	46	0	570318	5046	3	5098	0.7321287781260624
Severe	ENSG00000160888	IER2	19	13150411	Severe.M3.MAF_1.perc	reference	0	0.4985	-0.4791839	0.7819018	0.54	0	?-+??-	1937	0	0	560184	317	1	319	0.36078774267740854
Severe	ENSG00000132793	LPIN3	20	41340821	Severe.M3.MAF_1.perc	reference	0	0.6537	0.1654813	0.2700486	0.54	0	+++--+	3570	28	0	177526	2680	6	2720	0.39664806373011396
Severe	ENSG00000130699	TAF4	20	61953469	Severe.M3.MAF_1.perc	reference	0	0.9787	0.1930851	0.3151057	0.54	0	-++?--	4259	12	0	563421	1556	16	1600	0.2738685238091389
Hospitalized	ENSG00000107959	PITRM1	10	3137728	Hospitalized.M3.MAF_1.perc	reference	0	0.4068	-0.0652422	0.1064663	0.54	0	?--+--	11359	115	0	581441	7559	6	7686	0.5840593364165463
Hospitalized	ENSG00000213923	CSNK1E	22	38290691	Hospitalized.M3.MAF_1.perc	reference	0	0.5113	0.2201772	0.3593314	0.54	0	?++?+-	7346	9	0	555040	820	0	829	0.583118504733898
Susceptibility	ENSG00000120278	PLEKHG1	6	150599883	Susceptibility.M3.MAF_1.perc	reference	56.5	0.04257	-0.1199219	0.1956826	0.54	0.1082838	-+--+-	26726	215	0	583320	4745	5	4970	0.9588998927152439
Susceptibility	ENSG00000188732	FAM221A	7	23680130	Susceptibility.M3.MAF_1.perc	reference	0	0.4924	0.0285688	0.0466146	0.54	0	-?+-+-	25939	626	3	591627	15973	32	16669	0.3055735365568678
Severe	ENSG00000182916	TCEAL7	23	103330229	Severe.M4.MAF_0.1.perc	reference	0	0.9986	-0.9344843	1.5250891	0.54	0	?--??-	2916	0	0	517858	24	14	52	0.5611800302917762
Hospitalized	ENSG00000234284	ZNF879	5	179023804	Hospitalized.M4.MAF_0.1.perc	reference	0	0.985	0.101273	0.1652743	0.54	0	?++---	11917	54	0	582922	3322	2	3380	0.9970165081960365
Hospitalized	ENSG00000076641	PAG1	8	80967810	Hospitalized.M4.MAF_0.1.perc	reference	0	0.9768	-0.1168228	0.1906143	0.54	0	--+-++	10463	39	0	569645	2360	0	2399	0.25053629690176105
Severe	ENSG00000178343	SHISA3	4	42397488	Severe.M4.MAF_1.perc	reference	0	0.4551	-0.1746117	0.2849078	0.54	0	--++?-	4358	21	0	564347	1972	1	1995	0.4849122421713133
Severe	ENSG00000184986	TMEM121	14	105526583	Severe.M4.MAF_1.perc	reference	0	0.9189	-0.1175429	0.1917944	0.54	0	+-+--+	4309	50	0	563213	5212	3	5268	0.40246688358409477
Severe	ENSG00000108424	KPNB1	17	47649476	Severe.M4.MAF_1.perc	reference	0	0.5613	0.2248887	0.366957	0.54	0	++---+	4652	11	0	567232	1292	0	1303	0.6323003523384905
Severe	ENSG00000155959	VBP1	23	155197007	Severe.M4.MAF_1.perc	reference	0	0.9538	0.3641872	0.5942586	0.54	0	++-??-	3890	1	2	521272	66	23	117	0.8788148543339694
Susceptibility	ENSG00000165271	NOL6	9	33461353	Susceptibility.M4.MAF_1.perc	reference	7.6	0.3631	-0.0287159	0.0468594	0.54	0.0016111	-?+--+	27004	1072	3	590816	25270	29	26406	0.44896148911801087
Susceptibility	ENSG00000110917	MLEC	12	120687149	Susceptibility.M4.MAF_1.perc	reference	0	0.5969	0.0868121	0.1416498	0.54	0	-?++--	25390	69	0	573998	1376	0	1445	0.31452591039477706
Susceptibility	ENSG00000167419	LPO	17	58218548	Susceptibility.M4.MAF_1.perc	reference	35.6	0.1842	-0.0738093	0.1204471	0.54	0.0252738	-?+-++	27482	656	0	591889	14966	6	15634	0.9044481216770541
Severe	ENSG00000197140	ADAM32	8	39106990	Severe.M1.MAF_0.1.perc	reference	0	0.9305	0.3123125	0.5097384	0.5401	0	?+-?--	4046	5	0	567694	784	0	789	0.666394585113322
Severe	ENSG00000111664	GNB3	12	6839954	Severe.M1.MAF_0.1.perc	reference	0	0.8799	0.4237064	0.6914991	0.5401	0	?++?--	3803	3	0	563613	233	0	236	0.6493158925009073
Severe	ENSG00000102996	MMP15	16	58025754	Severe.M1.MAF_0.1.perc	reference	0	1	-0.9858561	1.6090502	0.5401	0	?--?--	1970	0	0	560459	92	0	92	0.6509259276051071
Severe	ENSG00000185527	PDE6G	17	81650459	Severe.M1.MAF_0.1.perc	reference	0	0.9945	0.9214453	1.5039284	0.5401	0	?+?+?-	3210	2	0	541797	36	0	38	0.028076039033414376
Hospitalized	ENSG00000265972	TXNIP	1	145992435	Hospitalized.M1.MAF_0.1.perc	reference	0	0.9861	0.3586826	0.5855137	0.5401	0	?+----	8401	4	0	577794	246	1	252	0.9539892646162417
Hospitalized	ENSG00000118193	KIF14	1	200551497	Hospitalized.M1.MAF_0.1.perc	reference	0	0.765	0.194872	0.318077	0.5401	0	?+----	11828	19	0	583020	692	1	713	0.6391764889177691
Hospitalized	ENSG00000268629	TEX13A	23	105218929	Hospitalized.M1.MAF_0.1.perc	reference	0	0.5132	-0.48481	0.7912873	0.5401	0	?-+??-	6605	1	0	519652	27	12	52	0.6898266422509622
Susceptibility	ENSG00000109917	ZPR1	11	116773799	Susceptibility.M1.MAF_0.1.perc	reference	0	0.9722	0.1969184	0.3214442	0.5401	0	-?++--	24416	12	0	584372	257	0	269	0.10036463351113838
Susceptibility	ENSG00000139291	TMEM19	12	71686082	Susceptibility.M1.MAF_0.1.perc	reference	36.2	0.1947	0.4505807	0.7354696	0.5401	0.8497586	+?+--?	23492	22	0	576841	470	1	494	0.5524291518689585
Severe	ENSG00000115053	NCL	2	231453531	Severe.M1.MAF_1.perc	reference	0	0.8133	0.6862309	1.1201729	0.5401	0	?++--?	3214	4	0	501791	13	0	17	0.5492092670647788
Severe	ENSG00000111664	GNB3	12	6839954	Severe.M1.MAF_1.perc	reference	0	0.8799	0.4237064	0.6914991	0.5401	0	?++?--	3803	3	0	563613	233	0	236	0.6493158925009073
Severe	ENSG00000102996	MMP15	16	58025754	Severe.M1.MAF_1.perc	reference	0	1	-0.9858561	1.6090502	0.5401	0	?--?--	1970	0	0	560459	92	0	92	0.6509259276051071
Severe	ENSG00000108932	SLC16A6	17	68267026	Severe.M1.MAF_1.perc	reference	0	0.9955	-1.0199455	1.6647153	0.5401	0	?--?--	3282	0	0	560750	72	0	72	0.20363926784625505
Hospitalized	ENSG00000152082	MZT2B	2	130181737	Hospitalized.M1.MAF_1.perc	reference	0	0.9863	-0.3368039	0.5496898	0.5401	0	?---?-	8641	4	0	562843	187	0	191	0.8560893941309639
Hospitalized	ENSG00000048405	ZNF800	7	127346790	Hospitalized.M1.MAF_1.perc	reference	0	0.7419	0.843779	1.3771461	0.5401	0	?+?-?-	5736	3	0	539740	36	0	39	0.20330440654063908
Hospitalized	ENSG00000268629	TEX13A	23	105218929	Hospitalized.M1.MAF_1.perc	reference	0	0.5132	-0.48481	0.7912873	0.5401	0	?-+??-	6605	1	0	519652	27	12	52	0.6898266422509622
Severe	ENSG00000116698	SMG7	1	183472216	Severe.M3.MAF_0.1.perc	reference	0	0.7513	-0.1773284	0.289425	0.5401	0	?-++-+	3815	14	0	564763	2594	2	2612	0.7188225307486085
Severe	ENSG00000160695	VPS11	11	119067818	Severe.M3.MAF_0.1.perc	reference	16.9	0.307	0.5701911	0.9307039	0.5401	0.7668534	?-+?--	2694	3	0	564008	260	0	263	0.1753098068579957
Severe	ENSG00000111647	UHRF1BP1L	12	100028455	Severe.M3.MAF_0.1.perc	reference	0	0.9552	-0.184103	0.3004908	0.5401	0	?-+---	4351	11	0	567922	2053	0	2064	0.33153927661270427
Hospitalized	ENSG00000113448	PDE4D	5	58969038	Hospitalized.M3.MAF_0.1.perc	reference	0	0.7363	-0.1695879	0.2768057	0.5401	0	?---?-	10484	17	0	567030	1133	0	1150	0.1467191886615618
Hospitalized	ENSG00000141338	ABCA8	17	68867289	Hospitalized.M3.MAF_0.1.perc	reference	0	0.9074	-0.0999662	0.1631493	0.5401	0	?----+	11781	57	0	582835	2873	1	2932	0.4687983824869549
Susceptibility	ENSG00000189007	ADAT2	6	143422832	Susceptibility.M3.MAF_0.1.perc	reference	0	0.5315	0.1166491	0.1904196	0.5401	0	-?++?-	25199	33	0	586952	741	0	774	0.9825977260109742
Severe	ENSG00000105251	SHD	19	4279266	Severe.M3.MAF_1.perc	reference	0	0.7924	0.2256302	0.3682488	0.5401	0	?+++--	3885	13	0	563327	1030	2	1047	0.6943086071094822
Hospitalized	ENSG00000154978	VOPP1	7	55436056	Hospitalized.M3.MAF_1.perc	reference	0	0.9387	-0.1132396	0.184839	0.5401	0	?----+	8973	36	0	533645	2389	2	2429	0.6034764896540523
Hospitalized	ENSG00000164822	DEFA6	8	6924697	Hospitalized.M3.MAF_1.perc	reference	0	0.9243	-0.1053189	0.1718846	0.5401	0	?-+?--	10106	42	0	567304	3219	3	3267	0.44685089471730594
Hospitalized	ENSG00000167778	SPRYD3	12	53064316	Hospitalized.M3.MAF_1.perc	reference	0	0.9997	-0.2290066	0.3737957	0.5401	0	?-----	6989	6	0	578242	512	0	518	0.2278471644635325
Susceptibility	ENSG00000175806	MSRA	8	10054292	Susceptibility.M3.MAF_1.perc	reference	0	0.6594	-0.0555667	0.090688	0.5401	0	+?---+	26528	132	0	580611	3180	3	3318	0.6245088394904263
Severe	ENSG00000060642	PIGV	1	26787054	Severe.M4.MAF_0.1.perc	reference	44	0.1288	0.4545967	0.7420204	0.5401	1.0114523	?-++-+	4673	18	0	569798	2906	1	2926	0.4269452010784768
Severe	ENSG00000123643	SLC36A1	5	151437046	Severe.M4.MAF_0.1.perc	reference	32.1	0.1951	0.2973281	0.485357	0.5401	0.4254721	+-+--+	4883	26	0	570489	3610	1	3638	0.9682235695958286
Severe	ENSG00000137474	MYO7A	11	77128246	Severe.M4.MAF_0.1.perc	reference	0	0.8235	0.0428925	0.0700136	0.5401	0	-+-+++	4981	200	1	570679	25305	6	25519	0.7062702888403745
Severe	ENSG00000198930	CSAG1	23	152727484	Severe.M4.MAF_0.1.perc	reference	0	0.9884	0.5835054	0.9524599	0.5401	0	++-??-	3568	5	0	520514	17	9	40	0.7935275813527487
Hospitalized	ENSG00000166930	MS4A5	11	60429572	Hospitalized.M4.MAF_0.1.perc	reference	0	0.9661	0.1745539	0.2849297	0.5401	0	-++++-	10859	24	0	585441	797	1	823	0.1516776216112114
Susceptibility	ENSG00000204694	OR11A1	6	29425504	Susceptibility.M4.MAF_0.1.perc	reference	10.4	0.3471	0.1404812	0.2293235	0.5401	0.0456659	-?+++-	26041	58	0	579012	1176	0	1234	0.05401923381524525
Susceptibility	ENSG00000189079	ARID2	12	45729706	Susceptibility.M4.MAF_0.1.perc	reference	41.4	0.1452	0.0882886	0.1441162	0.5401	0.038673	+?-+-+	26792	378	0	589988	8809	3	9193	0.9657619535888828
Susceptibility	ENSG00000205323	SARNP	12	55752463	Susceptibility.M4.MAF_0.1.perc	reference	0	0.407	0.0785638	0.128239	0.5401	0	-?++--	25989	76	0	588595	1603	0	1679	0.44693999567420334
Severe	ENSG00000075884	ARHGAP15	2	143091362	Severe.M4.MAF_1.perc	reference	0	0.9015	-0.1364124	0.2226505	0.5401	0	------	4906	33	1	570604	3230	1	3267	0.8158687344098275
Severe	ENSG00000103248	MTHFSD	16	86530178	Severe.M4.MAF_1.perc	reference	0	0.5171	-0.0774105	0.1263606	0.5401	0	--+-+-	4794	88	0	567728	11328	13	11442	0.7527432177839306
Hospitalized	ENSG00000018280	SLC11A1	2	218382029	Hospitalized.M4.MAF_1.perc	reference	0	0.6956	-0.0461497	0.0753245	0.5401	0	--+---	12184	247	0	588226	14693	27	14994	0.5374871370458646
Susceptibility	ENSG00000164694	FNDC1	6	159169400	Susceptibility.M4.MAF_1.perc	reference	0	0.7937	-0.0156971	0.0256181	0.5401	0	-----+	27803	1797	7	596161	43906	67	45851	0.975811036203982
Susceptibility	ENSG00000111652	COPS7A	12	6724014	Susceptibility.M4.MAF_1.perc	reference	66.2	0.01867	0.19180729999999999	0.3131096	0.5401	0.2582349	-?+-++	25851	121	0	585518	2059	0	2180	0.29846412832551983
Susceptibility	ENSG00000184990	SIVA1	14	104753147	Susceptibility.M4.MAF_1.perc	reference	40	0.1545	0.1401638	0.2287855	0.5401	0.0988458	-?++--	26077	340	0	585901	7980	16	8352	0.9988151301005459
Hospitalized	ENSG00000011304	PTBP1	19	797075	Hospitalized.M1.MAF_0.1.perc	reference	0	0.7735	0.3658556	0.5973658	0.5402	0	?+-?--	6340	4	0	560289	305	0	309	0.252509775157987
Hospitalized	ENSG00000101940	WDR13	23	48590042	Hospitalized.M1.MAF_0.1.perc	reference	0	1	-0.9799474	1.5997305	0.5402	0	?-????	5157	0	0	499833	59	23	105	0.39243270538103026
Susceptibility	ENSG00000169592	INO80E	16	29995715	Susceptibility.M1.MAF_0.1.perc	reference	0	0.999	-0.1031994	0.1684985	0.5402	0	+?----	23347	34	0	575111	929	0	963	0.7651989290645568
Severe	ENSG00000135211	TMEM60	7	77793728	Severe.M1.MAF_1.perc	reference	46.3	0.1725	0.9460209	1.5444022	0.5402	2.5052373	?-+???	2243	0	0	552149	115	0	115	0.458204516472776
Hospitalized	ENSG00000101940	WDR13	23	48590042	Hospitalized.M1.MAF_1.perc	reference	0	1	-0.9799474	1.5997305	0.5402	0	?-????	5157	0	0	499833	59	23	105	0.39243270538103026
Susceptibility	ENSG00000168152	THAP9	4	82900684	Susceptibility.M1.MAF_1.perc	reference	5.1	0.3775	-0.1612669	0.2632558	0.5402	0.0403919	-?--+-	24969	24	0	577008	660	0	684	0.37736898022969284
Susceptibility	ENSG00000164530	PI16	6	36948263	Susceptibility.M1.MAF_1.perc	reference	77.4	0.001401	0.4015948	0.6556488	0.5402	1.2212671	-?+--+	24948	79	0	588948	1711	0	1790	0.9726289229226066
Susceptibility	ENSG00000104899	AMH	19	2249309	Susceptibility.M1.MAF_1.perc	reference	0	0.8793	0.1432437	0.233864	0.5402	0	-?++++	25026	31	0	586520	481	0	512	0.6540766061059424
Severe	ENSG00000132676	DAP3	1	155687960	Severe.M3.MAF_0.1.perc	reference	0	0.9968	-0.2869004	0.4684034	0.5402	0	?-----	4238	4	0	568714	597	0	601	0.3087909112630119
Hospitalized	ENSG00000116918	TSNAX	1	231528541	Hospitalized.M3.MAF_0.1.perc	reference	0	0.8257	0.3842107	0.6272182	0.5402	0	?+--?-	8072	4	0	561814	173	0	177	0.2285396681046645
Hospitalized	ENSG00000153317	ASAP1	8	130052104	Hospitalized.M3.MAF_0.1.perc	reference	22	0.2741	0.2843662	0.464258	0.5402	0.2832973	?++--+	9725	26	0	569370	1349	0	1375	0.5840963916225793
Severe	ENSG00000132676	DAP3	1	155687960	Severe.M3.MAF_1.perc	reference	0	0.9968	-0.2869004	0.4684034	0.5402	0	?-----	4238	4	0	568714	597	0	601	0.3087909112630119
Severe	ENSG00000149575	SCN2B	11	118162806	Severe.M3.MAF_1.perc	reference	0	0.9955	-0.396916	0.6480845	0.5402	0	?---?-	1855	1	0	549274	408	0	409	0.0696231116600751
Severe	ENSG00000105497	ZNF175	19	51571283	Severe.M3.MAF_1.perc	reference	0	0.6209	-0.1704364	0.278246	0.5402	0	?-+--+	4688	14	0	570115	1410	2	1428	0.36928686320130966
Hospitalized	ENSG00000116918	TSNAX	1	231528541	Hospitalized.M3.MAF_1.perc	reference	0	0.8257	0.3842107	0.6272182	0.5402	0	?+--?-	8072	4	0	561814	173	0	177	0.2285396681046645
Hospitalized	ENSG00000114487	MORC1	3	108958248	Hospitalized.M3.MAF_1.perc	reference	0	0.961	0.1208554	0.1973218	0.5402	0	?++---	9213	33	0	579464	2384	4	2425	0.6703833410291572
Susceptibility	ENSG00000169258	GPRIN1	5	176595802	Susceptibility.M3.MAF_1.perc	reference	48.2	0.1026	0.4995393	0.8156203	0.5402	1.4127826000000001	-?+--+	24561	12	0	573884	200	0	212	0.5841271128954331
Susceptibility	ENSG00000205882	DEFB134	8	11993174	Susceptibility.M3.MAF_1.perc	reference	0	0.7134	0.2230595	0.3641495	0.5402	0	+?+-?-	23894	12	0	567148	171	0	183	0.15564839261856553
Severe	ENSG00000113742	CPEB4	5	173888349	Severe.M4.MAF_0.1.perc	reference	39.2	0.1596	0.3573904	0.5834198	0.5402	0.6515896	-++-?+	4545	21	0	565963	2387	1	2410	0.08525193189279563
Severe	ENSG00000130703	OSBPL2	20	62231922	Severe.M4.MAF_0.1.perc	reference	1.6	0.3972	0.1699654	0.2774855	0.5402	0.0093593	--++?+	4413	14	0	566810	2044	1	2060	0.8076685082967082
Hospitalized	ENSG00000244414	CFHR1	1	196819731	Hospitalized.M4.MAF_0.1.perc	reference	0	0.9668	-0.1698423	0.2772751	0.5402	0	?---+?	8648	11	3	545879	656	123	919	0.7661173236982521
Hospitalized	ENSG00000164241	C5orf63	5	127042558	Hospitalized.M4.MAF_0.1.perc	reference	0	0.5115	0.2310881	0.3773213	0.5402	0	?++---	8561	9	0	459369	524	0	533	0.6348501788838967
Hospitalized	ENSG00000175445	LPL	8	19901717	Hospitalized.M4.MAF_0.1.perc	reference	0	0.6217	-0.1153567	0.1883563	0.5402	0	?--+++	11733	34	0	582703	2189	3	2229	0.9063740311715172
Hospitalized	ENSG00000284723	OR8S1	12	48525632	Hospitalized.M4.MAF_0.1.perc	reference	0	0.7735	-0.2730039	0.4457268	0.5402	0	?--+-?	5526	17	0	47441	137	0	154	0.7550675396614067
Hospitalized	ENSG00000157368	IL34	16	70579895	Hospitalized.M4.MAF_0.1.perc	reference	4.1	0.3834	0.1426569	0.2328998	0.5402	0.0218756	?-+--+	11662	34	1	582068	1805	0	1841	0.45996587397136673
Hospitalized	ENSG00000184436	THAP7	22	20999104	Hospitalized.M4.MAF_0.1.perc	reference	0	0.4472	0.100676	0.1643564	0.5402	0	?+---+	11670	58	0	581696	3280	0	3338	0.7982045898830975
Susceptibility	ENSG00000114383	TUSC2	3	50320027	Susceptibility.M4.MAF_0.1.perc	reference	0	0.4899	0.1738548	0.2838268	0.5402	0	-?++--	24598	18	0	584065	306	0	324	0.40845604218966053
Susceptibility	ENSG00000216490	IFI30	19	18173162	Susceptibility.M4.MAF_0.1.perc	reference	45.9	0.1167	-0.189047	0.3086242	0.5402	0.1940562	-?+-+-	26914	113	0	591106	2373	1	2488	0.5163320356839576
Severe	ENSG00000187068	C3orf70	3	185076838	Severe.M4.MAF_1.perc	reference	0	0.5854	-0.1295483	0.2114853	0.5402	0	+-+??-	4365	30	0	567355	3563	2	3597	0.7950514504494952
Severe	ENSG00000005483	KMT2E	7	105014190	Severe.M4.MAF_1.perc	reference	0	0.6659	0.0609773	0.0995607	0.5402	0	-+----	4906	192	2	570620	21064	24	21308	0.9957967090899293
Severe	ENSG00000167195	GOLGA6C	15	75258599	Severe.M4.MAF_1.perc	reference	0	0.7736	-0.0910329	0.1486187	0.5402	0	+-+---	4266	66	3	460919	6857	101	7131	0.6511429163056368
Severe	ENSG00000127578	WFIKKN1	16	629239	Severe.M4.MAF_1.perc	reference	51	0.06953	0.1984063	0.3238937	0.5402	0.2365165	+-+--+	4727	80	0	567645	11989	14	12097	0.2289721762818698
Severe	ENSG00000196431	CRYBA4	22	26621963	Severe.M4.MAF_1.perc	reference	49.8	0.07619	0.2609186	0.4260036	0.5402	0.4522218	+-++-+	4906	69	0	570620	8702	24	8819	0.6792234388006801
Hospitalized	ENSG00000143995	MEIS1	2	66433452	Hospitalized.M4.MAF_1.perc	reference	0	0.7577	-0.080971	0.132199	0.5402	0	+---?-	10904	68	0	582796	5214	8	5298	0.8105852492417299
Susceptibility	ENSG00000114383	TUSC2	3	50320027	Susceptibility.M4.MAF_1.perc	reference	0	0.4899	0.1738548	0.2838268	0.5402	0	-?++--	24598	18	0	584065	306	0	324	0.40845604218966053
Susceptibility	ENSG00000163380	LMOD3	3	69106065	Susceptibility.M4.MAF_1.perc	reference	38.5	0.1642	0.0667361	0.1089537	0.5402	0.0207307	+?++--	26743	431	0	580653	8862	13	9319	0.8609029564413366
Susceptibility	ENSG00000100991	TRPC4AP	20	35002404	Susceptibility.M4.MAF_1.perc	reference	36.9	0.1752	0.09411	0.1536555	0.5402	0.0396183	+?-+-+	26578	305	0	589971	7063	4	7376	0.41151194413730685
Severe	ENSG00000116285	ERRFI1	1	8004404	Severe.M1.MAF_0.1.perc	reference	0	0.773	0.5398463	0.8815204	0.5403	0	?++?--	2409	2	0	562923	270	0	272	0.7812967811882575
Severe	ENSG00000187918	OR51I2	11	5449323	Severe.M1.MAF_0.1.perc	reference	18.9	0.2943	0.5177463	0.8455044	0.5403	0.7020026	?-+++-	2348	4	0	562657	319	1	325	0.5076560951901864
Susceptibility	ENSG00000143622	RIT1	1	155897808	Susceptibility.M1.MAF_0.1.perc	reference	0	0.7278	0.2046023	0.3341575	0.5403	0	-?+---	23972	11	0	567601	185	0	196	0.8531632260649613
Susceptibility	ENSG00000102030	NAA10	23	153929225	Susceptibility.M1.MAF_0.1.perc	reference	0	0.9982	-1.0449836	1.7063231	0.5403	0	??--??	20592	0	0	515042	9	1	11	0.41681454295789455
Severe	ENSG00000158578	ALAS2	23	55009055	Severe.M1.MAF_1.perc	reference	0	0.8651	0.9710148	1.5858164	0.5403	0	+--??-	1846	1	0	517414	7	10	28	0.28848408407855425
Susceptibility	ENSG00000143622	RIT1	1	155897808	Susceptibility.M1.MAF_1.perc	reference	0	0.7278	0.2046023	0.3341575	0.5403	0	-?+---	23972	11	0	567601	185	0	196	0.8531632260649613
Susceptibility	ENSG00000102030	NAA10	23	153929225	Susceptibility.M1.MAF_1.perc	reference	0	0.9982	-1.0449836	1.7063231	0.5403	0	??--??	20592	0	0	515042	9	1	11	0.41681454295789455
Severe	ENSG00000219435	CATSPERZ	11	64300358	Severe.M3.MAF_0.1.perc	reference	0	0.82	0.4184352	0.6833542	0.5403	0	?-+++-	2593	3	0	563730	152	0	155	0.5017987212887083
Hospitalized	ENSG00000186625	KATNA1	6	149594873	Hospitalized.M3.MAF_0.1.perc	reference	53.2	0.07369	0.303508	0.4956285	0.5403	0.5983449	?+++--	10176	44	0	581862	2233	0	2277	0.5685456273782011
Hospitalized	ENSG00000100253	MIOX	22	50486784	Hospitalized.M3.MAF_0.1.perc	reference	0	0.8572	0.1396574	0.2280453	0.5403	0	?++-+-	11561	28	0	582301	1453	1	1483	0.31786747492098566
Susceptibility	ENSG00000127423	AUNIP	1	25831913	Susceptibility.M3.MAF_0.1.perc	reference	37.6	0.1703	0.2463037	0.4021875	0.5403	0.2950902	+?+-+-	26224	49	0	579506	1114	1	1165	0.6247051632079682
Susceptibility	ENSG00000156687	UNC5D	8	35235475	Susceptibility.M3.MAF_0.1.perc	reference	0	0.7384	0.0769115	0.1255887	0.5403	0	+?++-+	26176	77	0	579321	1696	0	1773	0.5177838039732554
Susceptibility	ENSG00000108591	DRG2	17	18087892	Susceptibility.M3.MAF_0.1.perc	reference	25.5	0.2513	0.2244211	0.36652	0.5403	0.197887	+?-+--	25909	44	0	578459	1050	0	1094	0.5532300258259181
Severe	ENSG00000157954	WIPI2	7	5190196	Severe.M3.MAF_1.perc	reference	0	0.6431	0.2272439	0.3711306	0.5403	0	?++-++	3688	10	0	565962	1459	0	1469	0.34550311537694556
Severe	ENSG00000173114	LRRN3	7	111091006	Severe.M3.MAF_1.perc	reference	0	0.9506	0.182651	0.298239	0.5403	0	++--?-	4358	22	0	564348	1947	1	1971	0.026265026647287987
Hospitalized	ENSG00000117971	CHRNB4	15	78624111	Hospitalized.M3.MAF_1.perc	reference	0	0.8211	0.0873227	0.1425905	0.5403	0	?++-+-	11555	64	0	581227	4556	6	4632	0.7868415804864439
Severe	ENSG00000008256	CYTH3	7	6161776	Severe.M4.MAF_0.1.perc	reference	0	0.9913	-0.1943899	0.3174558	0.5403	0	--++--	4814	13	0	569967	1808	0	1821	0.5802149684083893
Severe	ENSG00000124935	SCGB1D2	11	62242239	Severe.M4.MAF_0.1.perc	reference	0	0.7545	0.2456798	0.4011527	0.5403	0	?++?--	2224	8	0	563476	1419	5	1437	0.02346507962407896
Susceptibility	ENSG00000166024	R3HCC1L	10	98134624	Susceptibility.M4.MAF_0.1.perc	reference	0	0.7334	-0.041482	0.067744	0.5403	0	-?-+--	27340	239	0	591878	5870	3	6115	0.730444092714854
Susceptibility	ENSG00000261739	GOLGA8S	15	23354748	Susceptibility.M4.MAF_0.1.perc	reference	0	0.5096	0.1705174	0.2784391	0.5403	0	?-++?+	4540	36	2	21843	95	10	155	0.35127463452917806
Hospitalized	ENSG00000116983	HPCAL4	1	39678648	Hospitalized.M4.MAF_1.perc	reference	0	0.7817	-0.1352607	0.2208623	0.5403	0	?-----	10965	30	0	579524	1806	1	1838	0.7055030687561391
Hospitalized	ENSG00000166006	KCNC2	12	75040077	Hospitalized.M4.MAF_1.perc	reference	0	0.9971	-0.0530326	0.0865991	0.5403	0	?-+-+-	10865	163	0	577052	12553	32	12780	0.29185271428102477
Hospitalized	ENSG00000139832	RAB20	13	110523066	Hospitalized.M4.MAF_1.perc	reference	0	0.7774	0.1396638	0.2280993	0.5403	0	?+++?+	10510	31	0	564290	1449	2	1484	0.7465451885946326
Hospitalized	ENSG00000166603	MC4R	18	60371062	Hospitalized.M4.MAF_1.perc	reference	40.3	0.1524	0.1821569	0.2974628	0.5403	0.1626942	?-+--+	11504	59	0	569526	3483	0	3542	0.8425556004275537
Susceptibility	ENSG00000172977	KAT5	11	65711996	Susceptibility.M4.MAF_1.perc	reference	37.1	0.1737	-0.1663276	0.2715868	0.5403	0.1301538	-?+---	25897	147	0	585702	2993	0	3140	0.7951390587517121
Susceptibility	ENSG00000100284	TOM1	22	35299275	Susceptibility.M4.MAF_1.perc	reference	47	0.1097	-0.0750321	0.1225251	0.5403	0.0314861	-?-+-+	27126	443	0	591861	10404	9	10865	0.3206890165481311
Hospitalized	ENSG00000102882	MAPK3	16	30114105	Hospitalized.M1.MAF_0.1.perc	reference	41.5	0.1446	0.5689707	0.9293148	0.5404	1.5542328	?+++--	6313	4	0	559768	258	0	262	0.49780817512803804
Susceptibility	ENSG00000051382	PIK3CB	3	138652698	Susceptibility.M1.MAF_0.1.perc	reference	47.9	0.1242	0.5459637	0.891819	0.5404	1.513805	-?++?-	23306	13	0	563191	146	0	159	0.09473654620827024
Susceptibility	ENSG00000215174	NLRP2B	23	57677067	Susceptibility.M1.MAF_0.1.perc	reference	0	1	0.688324	1.1243632	0.5404	0	??+???	993	0	1	507	1	0	3	0.5404
Hospitalized	ENSG00000204104	TRAF3IP1	2	238320441	Hospitalized.M1.MAF_1.perc	reference	24	0.268	0.3234057	0.5282899	0.5404	0.2713143	?++??-	9136	12	0	571891	739	1	753	0.7020162526474967
Hospitalized	ENSG00000102882	MAPK3	16	30114105	Hospitalized.M1.MAF_1.perc	reference	41.5	0.1446	0.5689707	0.9293148	0.5404	1.5542328	?+++--	6313	4	0	559768	258	0	262	0.49780817512803804
Susceptibility	ENSG00000236032	OR5H14	3	98147479	Susceptibility.M1.MAF_1.perc	reference	0	0.948	-0.1083196	0.1769202	0.5404	0	-?----	25030	36	1	579271	676	9	732	0.48935879300700147
Susceptibility	ENSG00000204564	C6orf136	6	30647039	Susceptibility.M1.MAF_1.perc	reference	9.8	0.3439	0.2863559	0.4676851	0.5404	0.1024018	+?+-?+	22120	8	0	562961	136	0	144	0.00613775929586191
Susceptibility	ENSG00000040633	PHF23	17	7235029	Susceptibility.M1.MAF_1.perc	reference	0	0.7503	-0.3135069	0.5120526	0.5404	0	-?+---	21513	3	0	534372	87	0	90	0.9063430896606772
Susceptibility	ENSG00000215174	NLRP2B	23	57677067	Susceptibility.M1.MAF_1.perc	reference	0	1	0.688324	1.1243632	0.5404	0	??+???	993	0	1	507	1	0	3	0.5404
Severe	ENSG00000243641	OR13C7	9	36002909	Severe.M3.MAF_0.1.perc	reference	0	0.9468	-1.0415846	1.7013605	0.5404	0	?-?-??	430	0	0	1665	6	0	6	0.4798650378624274
Hospitalized	ENSG00000162434	JAK1	1	64833229	Hospitalized.M3.MAF_0.1.perc	reference	0.1	0.4054	0.2768954	0.45233	0.5404	0.0020541	?+-+--	10664	12	0	557338	107	0	119	0.18587980596175746
Hospitalized	ENSG00000116035	VAX2	2	70900576	Hospitalized.M3.MAF_0.1.perc	reference	0	0.5838	0.1692216	0.2764083	0.5404	0	?++-++	9340	21	1	563590	1088	0	1111	0.6894773648512903
Hospitalized	ENSG00000133816	MICAL2	11	12094008	Hospitalized.M3.MAF_0.1.perc	reference	37.3	0.1727	0.2123786	0.3469462	0.5404	0.2106776	?++---	11862	82	0	570742	3869	1	3953	0.26302025233336723
Susceptibility	ENSG00000215174	NLRP2B	23	57677067	Susceptibility.M3.MAF_0.1.perc	reference	0	1	0.688324	1.1243632	0.5404	0	??+???	993	0	1	507	1	0	3	0.5404
Hospitalized	ENSG00000132164	SLC6A11	3	10816201	Hospitalized.M3.MAF_1.perc	reference	14.7	0.3201	0.2925287	0.4778729	0.5404	0.2401415	+--+--	9831	21	0	572403	780	3	807	0.48794232948758126
Hospitalized	ENSG00000176920	FUT2	19	48695971	Hospitalized.M3.MAF_1.perc	reference	0	0.8606	0.1463766	0.2390705	0.5404	0	?++--+	11544	50	1	568099	540	1	594	0.8879976664206217
Hospitalized	ENSG00000204116	CHIC1	23	73563200	Hospitalized.M3.MAF_1.perc	reference	0	0.6756	0.1834985	0.299739	0.5404	0	?+--+-	10172	12	5	527448	80	22	146	0.7784409243835051
Susceptibility	ENSG00000153561	RMND5A	2	86720291	Susceptibility.M3.MAF_1.perc	reference	0	0.9922	0.1729684	0.2825607	0.5404	0	+?++--	22086	16	0	564774	319	0	335	0.2677919309615088
Susceptibility	ENSG00000215174	NLRP2B	23	57677067	Susceptibility.M3.MAF_1.perc	reference	0	1	0.688324	1.1243632	0.5404	0	??+???	993	0	1	507	1	0	3	0.5404
Severe	ENSG00000186281	GPAT2	2	96021946	Severe.M4.MAF_0.1.perc	reference	0	0.7676	-0.1055165	0.172359	0.5404	0	+--+-+	4814	49	0	569967	6552	22	6645	0.8353746468700123
Severe	ENSG00000171596	NMUR1	2	231523187	Severe.M4.MAF_0.1.perc	reference	0	0.8004	-0.1493282	0.2439051	0.5404	0	+-+-?-	4624	25	0	568560	3060	0	3085	0.9286279389117618
Severe	ENSG00000243641	OR13C7	9	36002909	Severe.M4.MAF_0.1.perc	reference	0	0.9468	-1.0415846	1.7013605	0.5404	0	?-?-??	430	0	0	1665	6	0	6	0.4798650378624274
Severe	ENSG00000167286	CD3D	11	118339075	Severe.M4.MAF_0.1.perc	reference	0	0.8695	0.2621993	0.4283251	0.5404	0	?+--?-	4338	8	0	565708	1074	0	1082	0.4865783475383914
Hospitalized	ENSG00000151164	RAD9B	12	110501655	Hospitalized.M4.MAF_0.1.perc	reference	20.5	0.2844	-0.1733843	0.2831996	0.5404	0.0968023	?--++-	11705	39	0	582501	2365	0	2404	0.6593170778909103
Susceptibility	ENSG00000198336	MYL4	17	47200446	Susceptibility.M4.MAF_0.1.perc	reference	0	0.5297	-0.0864544	0.1412301	0.5404	0	-?+---	27121	56	0	591857	1321	0	1377	0.5834832446413347
Susceptibility	ENSG00000197683	KRTAP26-1	21	30319124	Susceptibility.M4.MAF_0.1.perc	reference	0	0.5755	0.0964404	0.1575247	0.5404	0	+?+---	23808	48	0	574898	1082	1	1132	0.04199405158993078
Susceptibility	ENSG00000215174	NLRP2B	23	57677067	Susceptibility.M4.MAF_0.1.perc	reference	0	1	0.688324	1.1243632	0.5404	0	??+???	993	0	1	507	1	0	3	0.5404
Severe	ENSG00000092841	MYL6	12	56158346	Severe.M4.MAF_1.perc	reference	0	0.7166	-0.1541175	0.2517615	0.5404	0	?-+---	4357	33	0	567931	2520	2	2557	0.8598034734880822
Hospitalized	ENSG00000267680	ZNF224	19	44094339	Hospitalized.M4.MAF_1.perc	reference	36.4	0.1789	-0.1657675	0.2707918	0.5404	0.1292396	?--++-	11957	74	0	571425	4696	4	4778	0.3234939307672997
Susceptibility	ENSG00000152939	MARVELD2	5	69415065	Susceptibility.M4.MAF_1.perc	reference	0	0.6208	-0.028238	0.0461229	0.5404	0	+--++-	27255	516	0	594271	12565	24	13129	0.6378795485037793
Susceptibility	ENSG00000215174	NLRP2B	23	57677067	Susceptibility.M4.MAF_1.perc	reference	0	1	0.688324	1.1243632	0.5404	0	??+???	993	0	1	507	1	0	3	0.5404
Severe	ENSG00000204262	COL5A2	2	189031898	Severe.M1.MAF_0.1.perc	reference	0	0.9976	-0.8234543	1.3454745	0.5405	0	?---?-	1869	2	0	548475	117	0	119	0.1675875683899833
Susceptibility	ENSG00000035403	VCL	10	73995193	Susceptibility.M1.MAF_0.1.perc	reference	0	0.8639	-0.2003049	0.3272737	0.5405	0	-?-+--	24731	11	0	572462	243	0	254	0.12837334784884757
Severe	ENSG00000073910	FRY	13	31846713	Severe.M1.MAF_1.perc	reference	0	0.9998	-0.3788344	0.6189918	0.5405	0	?--+--	3732	6	0	565020	557	0	563	0.49928785987472013
Severe	ENSG00000176927	EFCAB5	17	29929200	Severe.M1.MAF_1.perc	reference	0	0.7715	-0.1325707	0.2165754	0.5405	0	?-+---	4587	22	0	569649	2725	3	2753	0.8133548459968505
Hospitalized	ENSG00000135336	ORC3	6	87590067	Hospitalized.M1.MAF_1.perc	reference	34.5	0.2054	0.3235902	0.5286443	0.5405	0.4069906	?++--?	10890	27	0	560792	852	0	879	0.6833572048398683
Susceptibility	ENSG00000155016	CYP2U1	4	107931549	Susceptibility.M1.MAF_1.perc	reference	0	0.9102	0.1602239	0.2618108	0.5405	0	+?++--	25116	21	0	576601	366	0	387	0.5007734443480746
Susceptibility	ENSG00000035403	VCL	10	73995193	Susceptibility.M1.MAF_1.perc	reference	0	0.8639	-0.2003049	0.3272737	0.5405	0	-?-+--	24731	11	0	572462	243	0	254	0.12837334784884757
Severe	ENSG00000145982	FARS2	6	5261044	Severe.M3.MAF_0.1.perc	reference	0	0.9802	0.1779363	0.2907178	0.5405	0	+++-?-	4223	14	0	564903	1989	2	2007	0.6133615356700637
Severe	ENSG00000175104	TRAF6	11	36483769	Severe.M3.MAF_0.1.perc	reference	0	0.7926	0.5537005	0.9047005	0.5405	0	?+-??-	2225	2	0	550204	257	0	259	0.37007778987880446
Severe	ENSG00000136488	CSH1	17	63894909	Severe.M3.MAF_0.1.perc	reference	0	0.9652	-0.2915088	0.4762891	0.5405	0	?-+---	3815	4	0	562720	760	7	778	0.6170810283759707
Hospitalized	ENSG00000113073	SLC4A9	5	140360194	Hospitalized.M3.MAF_0.1.perc	reference	0	0.7462	-0.1017196	0.1661847	0.5405	0	?--++-	11726	59	0	582308	2766	2	2829	0.23716647374089805
Susceptibility	ENSG00000122861	PLAU	10	73909177	Susceptibility.M3.MAF_0.1.perc	reference	0	0.7375	-0.104639	0.1709651	0.5405	0	+?----	26706	36	0	588339	889	0	925	0.7126636932945024
Severe	ENSG00000163686	ABHD6	3	58237532	Severe.M3.MAF_1.perc	reference	46.9	0.1104	0.8057873	1.3165032	0.5405	3.4498612	+--?--	4181	3	0	556823	587	0	590	0.47512531128736823
Severe	ENSG00000174944	P2RY14	3	151212117	Severe.M3.MAF_1.perc	reference	0	0.907	0.281311	0.4595879	0.5405	0	-+++?-	4360	9	0	553529	565	0	574	0.3770098559141919
Severe	ENSG00000175104	TRAF6	11	36483769	Severe.M3.MAF_1.perc	reference	0	0.7926	0.5537005	0.9047005	0.5405	0	?+-??-	2225	2	0	550204	257	0	259	0.37007778987880446
Severe	ENSG00000241241	KRTAP4-16	17	41101502	Severe.M3.MAF_1.perc	reference	0	0.7769	-0.3235948	0.5286595	0.5405	0	?-+?-?	2234	7	0	5857	38	0	45	0.8924663771077384
Severe	ENSG00000183066	WBP2NL	22	41998725	Severe.M3.MAF_1.perc	reference	0	0.9919	-0.2364985	0.3863717	0.5405	0	------	4804	13	0	569844	668	0	681	0.5600044123991573
Hospitalized	ENSG00000136514	RTP4	3	187368385	Hospitalized.M3.MAF_1.perc	reference	0	0.8174	0.1832054	0.2993436	0.5405	0	?++-++	7767	19	0	565749	826	0	845	0.531105856941092
Hospitalized	ENSG00000156162	DPY19L4	8	94719703	Hospitalized.M3.MAF_1.perc	reference	0	0.8723	-0.0706611	0.1154549	0.5405	0	?-----	12124	99	0	583311	5762	6	5873	0.31009115328737913
Hospitalized	ENSG00000183655	KLHL25	15	85759326	Hospitalized.M3.MAF_1.perc	reference	0	0.7144	-0.0878322	0.1435095	0.5405	0	?--+-+	11802	66	0	580563	4009	4	4083	0.3243447682987477
Susceptibility	ENSG00000091009	RBM27	5	146203605	Susceptibility.M3.MAF_1.perc	reference	0	0.7724	-0.0831372	0.1358418	0.5405	0	-?-+-+	27079	66	0	591673	1357	1	1425	0.5168296618805622
Susceptibility	ENSG00000124486	USP9X	23	41085445	Susceptibility.M3.MAF_1.perc	reference	40.7	0.1501	0.2513857	0.4107634	0.5405	0.3242015	+?+--+	23132	22	7	532876	354	231	852	0.1522436663392143
Severe	ENSG00000175279	CENPS	1	10430433	Severe.M4.MAF_0.1.perc	reference	0	0.4196	0.2563255	0.4188371	0.5405	0	?++?--	3858	9	0	566079	851	1	862	0.9818601376625685
Severe	ENSG00000187980	PLA2G2C	1	20161253	Severe.M4.MAF_0.1.perc	reference	17.2	0.3048	0.3410569	0.5572608	0.5405	0.3175182	?-++--	4302	13	0	565460	682	0	695	0.6558558644420277
Severe	ENSG00000147475	ERLIN2	8	37736601	Severe.M4.MAF_0.1.perc	reference	0	0.9734	-0.261307	0.4268874	0.5405	0	?---?-	3974	6	0	563305	1081	0	1087	0.6544569338330036
Severe	ENSG00000184156	KCNQ3	8	132120859	Severe.M4.MAF_0.1.perc	reference	32.5	0.1919	-0.3252361	0.5314007	0.5405	0.5317396	-+----	4883	39	0	570487	4239	3	4284	0.1661122795690309
Susceptibility	ENSG00000136068	FLNB	3	58008400	Susceptibility.M4.MAF_0.1.perc	reference	0	0.6302	0.0225447	0.0368384	0.5405	0	+++--+	28159	898	0	596189	19814	12	20736	0.7768560356099032
Susceptibility	ENSG00000186092	OR4F5	1	65419	Susceptibility.M4.MAF_1.perc	reference	0	0.5357	-0.1701992	0.2780614	0.5405	0	??---+	1628	11	2	46548	189	66	336	0.6589450164024662
Susceptibility	ENSG00000183421	RIPK4	21	41739369	Susceptibility.M4.MAF_1.perc	reference	0	0.4636	-0.0362619	0.0592511	0.5405	0	+?--++	27268	326	1	591872	7414	4	7750	0.5956263467395685
Severe	ENSG00000198663	C6orf89	6	36871870	Severe.M1.MAF_0.1.perc	reference	46.3	0.1335	0.7002896	1.1445697	0.5406	2.2533908	?--?-+	3508	5	0	561955	408	0	413	0.4680402238787286
Susceptibility	ENSG00000075945	KIFAP3	1	169921326	Susceptibility.M1.MAF_0.1.perc	reference	0	0.7003	0.1588578	0.2595993	0.5406	0	-?+-?+	23688	19	0	570619	427	0	446	0.7082676382942571
Susceptibility	ENSG00000090097	PCBP4	3	51957454	Susceptibility.M1.MAF_0.1.perc	reference	0	0.6272	-0.2834875	0.4633065	0.5406	0	-?--?+	23317	4	0	580750	117	0	121	0.6080838686911403
Susceptibility	ENSG00000124613	ZNF391	6	27374615	Susceptibility.M1.MAF_0.1.perc	reference	55.7	0.06026	0.4486851	0.7333219	0.5406	1.3241163	+?+--+	22473	23	0	574072	560	1	585	0.5058632159502704
Susceptibility	ENSG00000173681	BCLAF3	23	19912860	Susceptibility.M1.MAF_0.1.perc	reference	0	1	-0.3886677	0.635201	0.5406	0	??-???	19988	1	0	506980	35	16	68	0.5502841588885011
Severe	ENSG00000198663	C6orf89	6	36871870	Severe.M1.MAF_1.perc	reference	46.3	0.1335	0.7002896	1.1445697	0.5406	2.2533908	?--?-+	3508	5	0	561955	408	0	413	0.4680402238787286
Hospitalized	ENSG00000089220	PEBP1	12	118136124	Hospitalized.M1.MAF_1.perc	reference	50.1	0.1109	0.8115827	1.3261908	0.5406	3.0787851	?---?+	9747	6	0	565954	266	0	272	0.4572644626726952
Susceptibility	ENSG00000277058	HNRNPCL3	1	13060769	Susceptibility.M1.MAF_1.perc	reference	0	0.5731	-0.6234898	1.0190458	0.5406	0	??-+?+	257	4	0	912	6	0	10	0.5293529790744377
Susceptibility	ENSG00000075945	KIFAP3	1	169921326	Susceptibility.M1.MAF_1.perc	reference	0	0.7003	0.1588578	0.2595993	0.5406	0	-?+-?+	23688	19	0	570619	427	0	446	0.7082676382942571
Susceptibility	ENSG00000090097	PCBP4	3	51957454	Susceptibility.M1.MAF_1.perc	reference	0	0.6272	-0.2834875	0.4633065	0.5406	0	-?--?+	23317	4	0	580750	117	0	121	0.6080838686911403
Susceptibility	ENSG00000196415	PRTN3	19	840999	Susceptibility.M1.MAF_1.perc	reference	0	0.7921	-0.1031365	0.1685698	0.5406	0	-?----	24959	36	0	586456	945	1	983	0.4235197825968013
Susceptibility	ENSG00000173681	BCLAF3	23	19912860	Susceptibility.M1.MAF_1.perc	reference	0	1	-0.3886677	0.635201	0.5406	0	??-???	19988	1	0	506980	35	16	68	0.5502841588885011
Severe	ENSG00000196081	ZNF724	19	23221599	Severe.M3.MAF_0.1.perc	reference	0	0.422	0.4527105	0.7398031	0.5406	0	-+--??	2422	4	0	4492	9	0	13	0.5073734322143958
Hospitalized	ENSG00000185090	MANEAL	1	37793847	Hospitalized.M3.MAF_0.1.perc	reference	0	0.8191	-0.1628177	0.2660926	0.5406	0	?--+-+	10657	19	0	568753	1137	0	1156	0.4408455249234635
Hospitalized	ENSG00000169429	CXCL8	4	73740541	Hospitalized.M3.MAF_0.1.perc	reference	45.9	0.1168	0.6320141	1.0327846	0.5406	2.143313	?-+---	7112	5	0	566915	142	0	147	0.7496630568777303
Hospitalized	ENSG00000108511	HOXB6	17	48595751	Hospitalized.M3.MAF_0.1.perc	reference	0	0.9549	-0.3320593	0.5426488	0.5406	0	?---?-	10251	8	0	564924	253	0	261	0.17931949056317667
Severe	ENSG00000088280	ASAP3	1	23428563	Severe.M3.MAF_1.perc	reference	0	0.8383	-0.1295606	0.2117389	0.5406	0	?--++-	4415	19	0	569500	2227	3	2252	0.17559413195110246
Severe	ENSG00000117054	ACADM	1	75724431	Severe.M4.MAF_0.1.perc	reference	0	0.8726	-0.1403226	0.2293175	0.5406	0	?--+--	4675	24	0	570236	3124	2	3152	0.7300712781440737
Severe	ENSG00000166925	TSC22D4	7	100463359	Severe.M4.MAF_0.1.perc	reference	0	0.9072	0.1485328	0.2427258	0.5406	0	?++?--	3897	25	0	565280	3086	2	3115	0.40583615871122747
Severe	ENSG00000104974	LILRA1	19	54593582	Severe.M4.MAF_0.1.perc	reference	49.6	0.09409	0.2542936	0.4155507	0.5406	0.3695728	?-+--+	4559	39	0	567602	5615	1	5656	0.32416031834073367
Severe	ENSG00000101336	HCK	20	32052197	Severe.M4.MAF_0.1.perc	reference	28.3	0.2224	-0.2978241	0.4866665	0.5406	0.4002657	--+--+	4695	24	0	568875	3620	0	3644	0.6292662470932591
Severe	ENSG00000123569	H2BW1	23	104011147	Severe.M4.MAF_0.1.perc	reference	0	0.9986	-0.4280766	0.6995921	0.5406	0	?--?--	3354	1	0	519865	126	69	265	0.04057444049494555
Hospitalized	ENSG00000174796	THAP6	4	75513946	Hospitalized.M4.MAF_0.1.perc	reference	0	0.4342	-0.1185203	0.1936924	0.5406	0	?+----	11794	30	0	580247	2101	1	2133	0.2311047228093513
Hospitalized	ENSG00000164715	LMTK2	7	98106862	Hospitalized.M4.MAF_0.1.perc	reference	34.9	0.1884	-0.1646957	0.2691736	0.5406	0.126768	?+-+--	12124	148	0	583311	8498	0	8646	0.9347323661603488
Hospitalized	ENSG00000010295	IFFO1	12	6538961	Hospitalized.M4.MAF_0.1.perc	reference	0	0.494	0.0932608	0.1524024	0.5406	0	?+++--	11611	68	0	581603	3497	2	3569	0.5198773047195501
Hospitalized	ENSG00000185722	ANKFY1	17	4163821	Hospitalized.M4.MAF_0.1.perc	reference	0	0.838	-0.0694416	0.1134825	0.5406	0	?---+-	12124	119	0	583311	6541	3	6666	0.8397675673917331
Hospitalized	ENSG00000213762	ZNF134	19	57614233	Hospitalized.M4.MAF_0.1.perc	reference	0	0.8881	-0.1100916	0.1799113	0.5406	0	?----+	11254	33	0	581587	2685	0	2718	0.9230081134029453
Susceptibility	ENSG00000104524	PYCR3	8	143603210	Susceptibility.M4.MAF_0.1.perc	reference	34.7	0.1901	0.1339201	0.2188557	0.5406	0.0793119	-?++--	26551	140	0	589874	2927	3	3073	0.969259417876434
Susceptibility	ENSG00000140553	UNC45A	15	90930180	Susceptibility.M4.MAF_0.1.perc	reference	1.5	0.3981	0.0350536	0.0572821	0.5406	8.345e-4	+?++--	27126	450	0	591861	10305	8	10771	0.6751804838682851
Susceptibility	ENSG00000005001	PRSS22	16	2852730	Susceptibility.M4.MAF_0.1.perc	reference	0	0.7185	0.0787817	0.1287457	0.5406	0	-?++--	25773	76	0	585206	1512	1	1590	0.4760065612911206
Severe	ENSG00000134243	SORT1	1	109309568	Severe.M4.MAF_1.perc	reference	30.5	0.218	0.1950429	0.3187611	0.5406	0.157029	?-+-++	4211	50	0	564267	7742	8	7808	0.5405363417032949
Hospitalized	ENSG00000163060	TEKT4	2	94871430	Hospitalized.M4.MAF_1.perc	reference	52.7	0.06052	0.1202263	0.1964578	0.5406	0.0942031	+---++	12184	323	1	588228	19445	29	19828	0.48589605739053876
Severe	ENSG00000218739	CEBPZOS	2	37196488	Severe.M1.MAF_0.1.perc	reference	0	0.9978	-0.7613514	1.2446238	0.5407	0	?--??-	2515	2	0	552626	40	0	42	0.4220845951147236
Severe	ENSG00000153012	LGI2	4	24998847	Severe.M1.MAF_0.1.perc	reference	0	0.9392	0.4029134	0.6586434	0.5407	0	?+-??-	3976	2	0	555221	177	0	179	0.17940862365291657
Severe	ENSG00000165458	INPPL1	11	72223701	Severe.M1.MAF_0.1.perc	reference	0	0.7851	-0.2792104	0.456415	0.5407	0	?-++--	2475	4	0	563134	1092	1	1098	0.42444594488964804
Hospitalized	ENSG00000047579	DTNBP1	6	15522807	Hospitalized.M1.MAF_0.1.perc	reference	69.6	0.01049	0.6497005	1.0619972	0.5407	2.8840607	?-+---	9116	12	0	575161	769	0	781	0.8434739695748448
Hospitalized	ENSG00000215182	MUC5AC	11	1157953	Hospitalized.M1.MAF_0.1.perc	reference	0	0.6896	0.1776492	0.2904177	0.5407	0	-+-+-+	10231	30	0	583304	305	0	335	0.6038528904200838
Hospitalized	ENSG00000137880	GCHFR	15	40764068	Hospitalized.M1.MAF_0.1.perc	reference	0	0.9087	-0.3901834	0.6378854	0.5407	0	?--?--	9631	1	0	565992	155	0	156	0.5044051142008457
Hospitalized	ENSG00000102349	KLF8	23	56232356	Hospitalized.M1.MAF_0.1.perc	reference	0	1	-0.951266	1.5548564	0.5407	0	?-????	5771	0	0	500708	17	3	23	0.09336448874087609
Susceptibility	ENSG00000215717	TMEM167B	1	109090764	Susceptibility.M1.MAF_0.1.perc	reference	0	0.9987	-1.0283968000000001	1.681055	0.5407	0	-?-???	14932	0	0	401433	15	0	15	0.5794914685761349
Susceptibility	ENSG00000170608	FOXA3	19	45863989	Susceptibility.M1.MAF_0.1.perc	reference	0	0.9553	0.4290976	0.7014601	0.5407	0	-?+-+?	23009	4	0	569751	62	0	66	0.2558593287397423
Hospitalized	ENSG00000206260	PRR23A	3	139003962	Hospitalized.M1.MAF_1.perc	reference	0	0.8583	-0.298597	0.4881182	0.5407	0	?--+--	9612	6	0	566351	303	1	311	0.5231301388085401
Hospitalized	ENSG00000137880	GCHFR	15	40764068	Hospitalized.M1.MAF_1.perc	reference	0	0.9087	-0.3901834	0.6378854	0.5407	0	?--?--	9631	1	0	565992	155	0	156	0.5044051142008457
Hospitalized	ENSG00000102349	KLF8	23	56232356	Hospitalized.M1.MAF_1.perc	reference	0	1	-0.951266	1.5548564	0.5407	0	?-????	5771	0	0	500708	17	3	23	0.09336448874087609
Susceptibility	ENSG00000215717	TMEM167B	1	109090764	Susceptibility.M1.MAF_1.perc	reference	0	0.9987	-1.0283968000000001	1.681055	0.5407	0	-?-???	14932	0	0	401433	15	0	15	0.5794914685761349
Susceptibility	ENSG00000196600	SLC22A25	11	63163776	Susceptibility.M1.MAF_1.perc	reference	18.8	0.2951	-0.1671644	0.2732224	0.5407	0.0953737	-?--+-	25800	76	0	591071	2052	6	2140	0.17615820865060053
Susceptibility	ENSG00000170608	FOXA3	19	45863989	Susceptibility.M1.MAF_1.perc	reference	0	0.9553	0.4290976	0.7014601	0.5407	0	-?+-+?	23009	4	0	569751	62	0	66	0.2558593287397423
Severe	ENSG00000146007	ZMAT2	5	140698680	Severe.M3.MAF_0.1.perc	reference	0	0.9917	0.7624058	1.2463134	0.5407	0	?+-?--	2286	1	0	550374	138	0	139	0.10467980043196473
Severe	ENSG00000158373	H2BC5	6	26158146	Severe.M3.MAF_0.1.perc	reference	0	0.9326	0.3552483	0.5807336	0.5407	0	?+-+--	2513	2	0	566872	326	0	328	0.20442274958022358
Severe	ENSG00000111241	FGF6	12	4428155	Severe.M3.MAF_0.1.perc	reference	0	0.7659	-0.3176858	0.5193413	0.5407	0	?-+-+-	4606	3	0	569702	1147	1	1152	0.4995559029907632
Severe	ENSG00000103160	HSDL1	16	84122141	Severe.M3.MAF_0.1.perc	reference	0	0.9777	0.2845972	0.4651622	0.5407	0	?+-?--	3693	6	0	562307	633	0	639	0.4113294051993763
Hospitalized	ENSG00000188931	CFAP126	1	161364733	Hospitalized.M3.MAF_0.1.perc	reference	0	0.9061	-0.2029657	0.3317489	0.5407	0	?-+---	9218	10	0	579583	859	1	871	0.5368740152832071
Susceptibility	ENSG00000215717	TMEM167B	1	109090764	Susceptibility.M3.MAF_0.1.perc	reference	0	0.9987	-1.0283968000000001	1.681055	0.5407	0	-?-???	14932	0	0	401433	15	0	15	0.5794914685761349
Severe	ENSG00000115267	IFIH1	2	162267074	Severe.M3.MAF_1.perc	reference	0	0.5427	0.0720911	0.1178406	0.5407	0	-+++++	4964	107	0	570460	10357	11	10486	0.9236744637398001
Severe	ENSG00000005483	KMT2E	7	105014190	Severe.M3.MAF_1.perc	reference	0	0.9488	0.1136912	0.1858489	0.5407	0	-+++-+	4822	52	0	570316	5758	0	5810	0.9957967090899293
Severe	ENSG00000103160	HSDL1	16	84122141	Severe.M3.MAF_1.perc	reference	0	0.9777	0.2845972	0.4651622	0.5407	0	?+-?--	3693	6	0	562307	633	0	639	0.4113294051993763
Hospitalized	ENSG00000162753	SLC9C2	1	173500460	Hospitalized.M3.MAF_1.perc	reference	0	0.7567	-0.1965664	0.3213195	0.5407	0	?--++-	9636	12	0	581309	667	1	681	0.8121581773471951
Hospitalized	ENSG00000188626	GOLGA8M	15	28701954	Hospitalized.M3.MAF_1.perc	reference	0	0.9217	-0.1548751	0.2531695	0.5407	0	?-----	8462	29	0	470553	941	5	980	0.4862441796846897
Susceptibility	ENSG00000215717	TMEM167B	1	109090764	Susceptibility.M3.MAF_1.perc	reference	0	0.9987	-1.0283968000000001	1.681055	0.5407	0	-?-???	14932	0	0	401433	15	0	15	0.5794914685761349
Susceptibility	ENSG00000177383	MAGEF1	3	184710364	Susceptibility.M3.MAF_1.perc	reference	44.4	0.1262	0.1392275	0.2275811	0.5407	0.1020981	+?+--+	25250	410	4	580034	9744	32	10226	0.46536005280923887
Susceptibility	ENSG00000182180	MRPS16	10	73248843	Susceptibility.M3.MAF_1.perc	reference	0	0.8398	-0.2273826	0.3717343	0.5407	0	+?---+	23974	7	0	575353	180	0	187	0.6271867364076182
Severe	ENSG00000145248	SLC10A4	4	48483343	Severe.M4.MAF_0.1.perc	reference	0	0.9901	-0.1700294	0.2779262	0.5407	0	-----+	4973	16	0	570695	2294	2	2314	0.9176416449873013
Severe	ENSG00000008710	PKD1	16	2088708	Severe.M4.MAF_0.1.perc	reference	0	0.6553	0.0440006	0.0719183	0.5407	0	++--+-	4782	316	0	570112	48076	29	48450	0.6782953783188265
Hospitalized	ENSG00000188739	RBM34	1	235131183	Hospitalized.M4.MAF_0.1.perc	reference	0	0.4158	-0.1143317	0.186909	0.5407	0	?-+-+-	11692	39	0	582243	2424	0	2463	0.8918929405115361
Hospitalized	ENSG00000138386	NAB1	2	190646746	Hospitalized.M4.MAF_0.1.perc	reference	0	0.9674	-0.1177823	0.1925154	0.5407	0	--+---	11113	30	0	575346	2436	2	2470	0.3460880817696923
Hospitalized	ENSG00000113905	HRG	3	186660216	Hospitalized.M4.MAF_0.1.perc	reference	0	0.8458	-0.1087656	0.1778031	0.5407	0	?--+--	11828	46	0	583023	2646	2	2696	0.9149232138016616
Hospitalized	ENSG00000186529	CYP4F3	19	15640897	Hospitalized.M4.MAF_0.1.perc	reference	0	0.7718	-0.0648465	0.1059937	0.5407	0	?-----	11987	119	0	583217	7724	7	7857	0.8801267762080569
Susceptibility	ENSG00000115325	DOK1	2	74549026	Susceptibility.M4.MAF_0.1.perc	reference	0	0.7376	-0.0581389	0.095036	0.5407	0	+?-+--	26445	119	0	587592	2973	2	3096	0.501270310115421
Susceptibility	ENSG00000148459	PDSS1	10	26697701	Susceptibility.M4.MAF_0.1.perc	reference	0	0.6958	0.0643902	0.10525	0.5407	0	-?+++-	27033	113	0	591488	2417	1	2532	0.5720000281968037
Susceptibility	ENSG00000137776	SLTM	15	58879050	Susceptibility.M4.MAF_0.1.perc	reference	0	0.7788	0.0446226	0.0729353	0.5407	0	+?+---	27079	227	0	591673	4873	2	5104	0.15907174413013445
Susceptibility	ENSG00000213648	SULT1A4	16	29459913	Susceptibility.M4.MAF_0.1.perc	reference	0	0.6826	0.1496154	0.2445759	0.5407	0	+?++-+	21674	18	0	562748	408	1	428	0.6121631691012742
Severe	ENSG00000174348	PODN	1	53062052	Severe.M4.MAF_1.perc	reference	0	0.5157	-0.0638359	0.1043611	0.5407	0	?-+-+-	4750	130	0	570297	16497	27	16681	0.3842515647763553
Severe	ENSG00000011523	CEP68	2	65056366	Severe.M4.MAF_1.perc	reference	0	0.677	0.0776545	0.1269249	0.5407	0	+++---	4973	96	0	570702	9831	11	9949	0.23866409508328967
Severe	ENSG00000177494	ZBED2	3	111592900	Severe.M4.MAF_1.perc	reference	0	0.802	-0.1584699	0.2590208	0.5407	0	?-++--	4698	24	0	570367	2239	4	2271	0.34685843714938125
Severe	ENSG00000146701	MDH2	7	76048051	Severe.M4.MAF_1.perc	reference	0	0.5798	-0.0952857	0.1557499	0.5407	0	+-++--	4474	30	0	566985	3356	2	3390	0.45030979039321317
Severe	ENSG00000178980	SELENOW	19	47778585	Severe.M4.MAF_1.perc	reference	0	0.8146	0.2649422	0.433078	0.5407	0	?+-?--	4222	8	0	568484	720	0	728	0.7573939016913405
Severe	ENSG00000186998	EMID1	22	29205896	Severe.M4.MAF_1.perc	reference	0	0.7669	0.1338814	0.2188623	0.5407	0	+++---	3623	51	0	176613	2916	4	2975	0.4495969355984349
Severe	ENSG00000183479	TREX2	23	153444720	Severe.M4.MAF_1.perc	reference	0	0.4959	0.1989246	0.3251426	0.5407	0	-+-?+-	4510	8	4	527926	381	156	709	0.636509572186611
Hospitalized	ENSG00000275052	PPP4R3B	2	55547292	Hospitalized.M4.MAF_1.perc	reference	0	0.8755	0.0468074	0.0765117	0.5407	0	-+-++-	12184	260	0	588228	14702	27	15016	0.5107659521719865
Hospitalized	ENSG00000174945	AMZ1	7	2679522	Hospitalized.M4.MAF_1.perc	reference	0	0.7492	-0.0372736	0.0609294	0.5407	0	--+---	12184	385	0	588228	23388	44	23861	0.6063644252623717
Hospitalized	ENSG00000187902	SHISA7	19	55428740	Hospitalized.M4.MAF_1.perc	reference	0	0.6598	0.1149259	0.1878428	0.5407	0	?+-++-	9876	43	0	565002	2690	0	2733	0.979113994585697
Hospitalized	ENSG00000174740	PABPC5	23	91434595	Hospitalized.M4.MAF_1.perc	reference	0	0.7775	-0.1815966	0.2968102	0.5407	0	?--??+	9075	7	3	519567	149	94	350	0.2061794003232411
Susceptibility	ENSG00000147316	MCPH1	8	6406596	Susceptibility.M4.MAF_1.perc	reference	0	0.4361	0.0224868	0.0367615	0.5407	0	+-++++	28017	898	0	596178	20080	16	21010	0.42550778382915033
Susceptibility	ENSG00000156017	CARNMT1	9	74980790	Susceptibility.M4.MAF_1.perc	reference	0	0.8342	0.0921891	0.1507018	0.5407	0	+?++--	25848	55	0	585517	1135	1	1192	0.3445341321997191
Severe	ENSG00000243989	ACY1	3	51983340	Severe.M1.MAF_0.1.perc	reference	0	0.9992	0.2950438	0.4824266	0.5408	0	?+++--	4182	7	0	568401	653	0	660	0.9238494835559099
Hospitalized	ENSG00000088926	F11	4	186266189	Hospitalized.M1.MAF_0.1.perc	reference	0	0.9306	-0.2398469	0.3921728	0.5408	0	?-----	10225	7	0	580084	543	0	550	0.47138598930824166
Hospitalized	ENSG00000180988	OR52N2	11	5820314	Hospitalized.M1.MAF_0.1.perc	reference	0	0.9977	-1.0484743	1.7141665	0.5408	0	?-?-??	2892	2	0	2451	3	0	5	0.2682671178304321
Hospitalized	ENSG00000250067	YJEFN3	19	19528861	Hospitalized.M1.MAF_0.1.perc	reference	0	0.7042	-0.3908765	0.6390848	0.5408	0	?-+?--	7092	2	0	562807	144	0	146	0.9160388253167313
Hospitalized	ENSG00000167766	ZNF83	19	52594060	Hospitalized.M1.MAF_0.1.perc	reference	0	0.9296	-0.1858333	0.3038228	0.5408	0	?---+-	9656	16	0	580380	1008	1	1026	0.82650821581756
Susceptibility	ENSG00000118434	SPACA1	6	88047841	Susceptibility.M1.MAF_0.1.perc	reference	0	0.9963	-0.482514	0.7890231	0.5408	0	-?-?-?	20776	1	0	539590	36	0	37	0.7063001189944134
Severe	ENSG00000237388	OR4A47	11	48488717	Severe.M1.MAF_1.perc	reference	0	0.5874	-0.3693315	0.6039148	0.5408	0	?-+??-	3715	1	0	564498	402	0	403	0.06803712814218735
Hospitalized	ENSG00000002919	SNX11	17	48103357	Hospitalized.M1.MAF_1.perc	reference	0	0.9895	-0.3641744	0.5953842	0.5408	0	?---?-	8037	3	0	563044	211	0	214	0.7418932024284222
Hospitalized	ENSG00000250067	YJEFN3	19	19528861	Hospitalized.M1.MAF_1.perc	reference	0	0.7042	-0.3908765	0.6390848	0.5408	0	?-+?--	7092	2	0	562807	144	0	146	0.9160388253167313
Hospitalized	ENSG00000125520	SLC2A4RG	20	63739776	Hospitalized.M1.MAF_1.perc	reference	66.6	0.05005	0.9273426	1.5161903	0.5408	3.7480426	?-+-??	8988	6	0	554242	220	0	226	0.5799477066135829
Susceptibility	ENSG00000118434	SPACA1	6	88047841	Susceptibility.M1.MAF_1.perc	reference	0	0.9963	-0.482514	0.7890231	0.5408	0	-?-?-?	20776	1	0	539590	36	0	37	0.7063001189944134
Severe	ENSG00000007866	TEAD3	6	35473597	Severe.M3.MAF_0.1.perc	reference	0	0.9281	-0.2415985	0.395021	0.5408	0	?--??-	3276	5	0	563046	1448	2	1457	0.2561975095936356
Severe	ENSG00000139656	SMIM2	13	44143150	Severe.M3.MAF_0.1.perc	reference	0	0.9983	-1.3367035	2.1854661	0.5408	0	?--??-	1826	0	0	518781	16	0	16	0.7494193658219265
Severe	ENSG00000183723	CMTM4	16	66614750	Severe.M3.MAF_0.1.perc	reference	0	0.979	-0.5631746	0.9209294	0.5408	0	?--??-	3697	1	0	562350	201	0	202	0.6052686605733903
Hospitalized	ENSG00000198625	MDM4	1	204516379	Hospitalized.M3.MAF_0.1.perc	reference	0	0.8696	0.2477104	0.404995	0.5408	0	?+--?-	6762	8	0	522070	599	0	607	0.5172939358905615
Susceptibility	ENSG00000196188	CTSE	1	206008535	Susceptibility.M3.MAF_0.1.perc	reference	0	0.7862	-0.1371649	0.2242509	0.5408	0	-?-+--	26645	25	0	590016	403	0	428	0.9842822570552721
Susceptibility	ENSG00000073803	MAP3K13	3	185282941	Susceptibility.M3.MAF_0.1.perc	reference	0	0.9558	-0.0688716	0.1126169	0.5408	0	-?----	25347	84	0	574665	2092	0	2176	0.2647436483634302
Susceptibility	ENSG00000145244	CORIN	4	47593999	Susceptibility.M3.MAF_0.1.perc	reference	0	0.616	-0.0442492	0.0723489	0.5408	0	-?-+--	27340	208	1	591878	5036	2	5250	0.47347765506724426
Susceptibility	ENSG00000182782	HCAR2	12	122701293	Susceptibility.M3.MAF_0.1.perc	reference	0	0.8017	-0.1190623	0.1946661	0.5408	0	+?-+--	23964	25	0	574415	666	0	691	0.5085934693941457
Severe	ENSG00000139656	SMIM2	13	44143150	Severe.M3.MAF_1.perc	reference	0	0.9983	-1.3367035	2.1854661	0.5408	0	?--??-	1826	0	0	518781	16	0	16	0.7494193658219265
Severe	ENSG00000126217	MCF2L	13	112894378	Severe.M3.MAF_1.perc	reference	0	0.9633	-0.1355982	0.2216988	0.5408	0	+-+-+-	4889	33	0	570401	4047	1	4082	0.6734867865536206
Hospitalized	ENSG00000179403	VWA1	1	1434861	Hospitalized.M3.MAF_1.perc	reference	31	0.2151	-0.2684838	0.4389465	0.5408	0.2981372	?-++--	10904	20	0	565993	1609	0	1629	0.43853493126120796
Hospitalized	ENSG00000203705	TATDN3	1	212791828	Hospitalized.M3.MAF_1.perc	reference	0	0.4392	0.1205545	0.197114	0.5408	0	?+--?-	8556	33	0	578009	2252	2	2289	0.8177033579547542
Hospitalized	ENSG00000203877	RIPPLY2	6	83853266	Hospitalized.M3.MAF_1.perc	reference	0	0.9668	0.1886957	0.3085234	0.5408	0	?+----	10164	19	0	577965	865	0	884	0.7375688470931362
Susceptibility	ENSG00000111912	NCOA7	6	125781161	Susceptibility.M3.MAF_1.perc	reference	19.1	0.293	-0.1089499	0.178118	0.5408	0.0401848	-?+--+	26482	157	0	580448	3405	3	3568	0.9746203287117954
Susceptibility	ENSG00000198838	RYR3	15	33310962	Susceptibility.M3.MAF_1.perc	reference	0	0.999	0.0231628	0.0378685	0.5408	0	+?+-+-	26986	827	0	591301	18564	18	19427	0.9148902903457552
Susceptibility	ENSG00000104885	DOT1L	19	2163933	Susceptibility.M3.MAF_1.perc	reference	0	0.8842	-0.0562401	0.0919543	0.5408	0	-?----	27079	130	0	591673	3053	1	3185	0.4882545400769845
Severe	ENSG00000010282	HHATL	3	42692663	Severe.M4.MAF_0.1.perc	reference	0	0.7853	-0.120752	0.1974304	0.5408	0	--+--+	4883	36	0	570490	4855	0	4891	0.6806011625582159
Severe	ENSG00000119919	NKX2-3	10	99532942	Severe.M4.MAF_0.1.perc	reference	0	0.9616	-0.1906502	0.3117109	0.5408	0	?-----	4432	11	0	566132	1469	0	1480	0.7055578933675122
Hospitalized	ENSG00000122176	FMOD	1	203340628	Hospitalized.M4.MAF_0.1.perc	reference	0	0.7755	0.101396	0.1657776	0.5408	0	?+-+--	11022	55	0	567639	3087	0	3142	0.3470229298478624
Susceptibility	ENSG00000162763	LRRC52	1	165544000	Susceptibility.M4.MAF_0.1.perc	reference	0	0.56	0.0843236	0.1378811	0.5408	0	+?++--	25418	63	0	577570	1344	1	1409	0.48176179166210004
Susceptibility	ENSG00000167114	SLC27A4	9	128340527	Susceptibility.M4.MAF_0.1.perc	reference	45.6	0.1182	0.1221374	0.19971	0.5408	0.0813848	+?---+	27328	302	0	589423	7350	0	7652	0.6813984864518061
Susceptibility	ENSG00000149923	PPP4C	16	30075978	Susceptibility.M4.MAF_0.1.perc	reference	0	0.8182	-0.1487404	0.2432036	0.5408	0	-?----	26052	18	0	585158	448	0	466	0.9597582339622135
Severe	ENSG00000166821	PEX11A	15	89677764	Severe.M4.MAF_1.perc	reference	0	0.4903	-0.1234888	0.201896	0.5408	0	+---+-	4883	24	0	570488	2950	3	2980	0.604816544864083
Hospitalized	ENSG00000169509	CRCT1	1	152514482	Hospitalized.M4.MAF_1.perc	reference	0	0.6997	0.2318195	0.3790508	0.5408	0	?++-?-	8446	8	0	563362	463	0	471	0.6822119234386017
Hospitalized	ENSG00000084734	GCKR	2	27496839	Hospitalized.M4.MAF_1.perc	reference	0	0.9224	0.0503872	0.0823953	0.5408	0	-++-+-	12184	250	1	588228	11695	19	11985	0.6112890455925617
Hospitalized	ENSG00000204469	PRRC2A	6	31620715	Hospitalized.M4.MAF_1.perc	reference	0	0.9973	-0.0316777	0.0517951	0.5408	0	+-----	11987	623	2	588041	32755	28	33438	0.6089674296423225
Hospitalized	ENSG00000165181	SHOC1	9	111686173	Hospitalized.M4.MAF_1.perc	reference	0	0.5435	-0.0465812	0.0761702	0.5408	0	?--+--	12124	226	0	583311	16268	18	16530	0.4254652170041766
Hospitalized	ENSG00000160181	TFF2	21	42346357	Hospitalized.M4.MAF_1.perc	reference	0	0.7553	-0.0853517	0.139552	0.5408	0	?--+--	11041	23	1	581623	1253	2	1282	0.8648935090684917
Susceptibility	ENSG00000130348	QRSL1	6	106629578	Susceptibility.M4.MAF_1.perc	reference	61.1	0.02488	0.1046158	0.171067	0.5408	0.0760137	-++--+	27945	477	1	596172	10362	10	10861	0.7914623817203008
Susceptibility	ENSG00000110628	SLC22A18	11	2899721	Susceptibility.M4.MAF_1.perc	reference	0	0.537	-0.0302082	0.0493898	0.5408	0	+?--++	27126	455	0	591861	10968	21	11465	0.7391681920758124
Susceptibility	ENSG00000075239	ACAT1	11	108116695	Susceptibility.M4.MAF_1.perc	reference	23.5	0.2644	0.1137574	0.1859982	0.5408	0.0476282	+?-+--	27123	150	0	591842	3514	1	3666	0.739295199524287
Hospitalized	ENSG00000131791	PRKAB2	1	147155106	Hospitalized.M1.MAF_0.1.perc	reference	0	0.9762	0.8312789	1.3594487	0.5409	0	?+-+?-	6112	2	0	533020	53	0	55	0.8067968130867191
Hospitalized	ENSG00000196104	SPOCK3	4	166733384	Hospitalized.M1.MAF_0.1.perc	reference	65.6	0.0204	0.5690226	0.930689	0.5409	2.5828362	?-++-+	7689	6	0	565586	517	0	523	0.6354941215373616
Hospitalized	ENSG00000065809	FAM107B	10	14518557	Hospitalized.M1.MAF_0.1.perc	reference	69.2	0.02094	0.8576456	1.4025469	0.5409	5.2590404	?--+?+	6709	3	0	563090	132	0	135	0.6382864321032706
Susceptibility	ENSG00000239388	ASB14	3	57268342	Susceptibility.M1.MAF_0.1.perc	reference	0	0.7204	-0.0898274	0.1469263	0.5409	0	+?--+-	25635	52	0	590503	1305	0	1357	0.455499847508581
Severe	ENSG00000064886	CHI3L2	1	111200771	Severe.M1.MAF_1.perc	reference	26	0.2558	0.4829345	0.7898699	0.5409	0.6504385	?-++?-	3677	10	0	564416	370	0	380	0.4952220815269922
Severe	ENSG00000012048	BRCA1	17	43044295	Severe.M1.MAF_1.perc	reference	0	0.4168	-0.1848267	0.3022963	0.5409	0	?-++--	4704	8	0	570262	1012	0	1020	0.6011917910631394
Hospitalized	ENSG00000162482	AKR7A3	1	19282573	Hospitalized.M1.MAF_1.perc	reference	0	0.7615	0.1113826	0.1821722	0.5409	0	?++---	9510	45	0	580092	2770	1	2817	0.559060866850882
Hospitalized	ENSG00000131791	PRKAB2	1	147155106	Hospitalized.M1.MAF_1.perc	reference	0	0.9762	0.8312789	1.3594487	0.5409	0	?+-+?-	6112	2	0	533020	53	0	55	0.8067968130867191
Hospitalized	ENSG00000196104	SPOCK3	4	166733384	Hospitalized.M1.MAF_1.perc	reference	65.6	0.0204	0.5690226	0.930689	0.5409	2.5828362	?-++-+	7689	6	0	565586	517	0	523	0.6354941215373616
Hospitalized	ENSG00000183287	CCBE1	18	59430939	Hospitalized.M1.MAF_1.perc	reference	0	0.7956	0.3160079	0.516779	0.5409	0	?+-?--	8244	6	0	575497	338	0	344	0.6275664115606814
Susceptibility	ENSG00000149968	MMP3	11	102835801	Susceptibility.M1.MAF_1.perc	reference	37.5	0.1709	-0.2314295	0.3785014	0.5409	0.2581068	+?--+-	25610	26	0	588467	666	0	692	0.6851272665069192
Susceptibility	ENSG00000189375	TBC1D28	17	18634247	Susceptibility.M1.MAF_1.perc	reference	0	0.6375	0.1793418	0.2932843	0.5409	0	-?+---	24847	15	0	585147	292	0	307	0.525906663203007
Severe	ENSG00000044115	CTNNA1	5	138610967	Severe.M3.MAF_0.1.perc	reference	62	0.0481	0.6635398	1.0850834	0.5409	2.2504444	?-+-?-	3784	11	0	562540	1652	0	1663	0.7919757846416066
Severe	ENSG00000126822	PLEKHG3	14	64704102	Severe.M3.MAF_0.1.perc	reference	41.2	0.1645	0.3870364	0.6329282	0.5409	0.6188113	?--+?+	3963	18	0	566513	2596	1	2616	0.7871154568926012
Severe	ENSG00000074621	SLC24A1	15	65611366	Severe.M3.MAF_0.1.perc	reference	0	0.7669	-0.1749982	0.2861996	0.5409	0	+-++--	4765	16	0	569893	1606	0	1622	0.3693323693092193
Severe	ENSG00000140955	ADAD2	16	84191138	Severe.M3.MAF_0.1.perc	reference	0	0.9657	-0.1351705	0.2210663	0.5409	0	+-+---	4721	17	0	569942	2544	1	2563	0.5450514603970991
Hospitalized	ENSG00000122417	ODF2L	1	86346824	Hospitalized.M3.MAF_0.1.perc	reference	0	0.8723	-0.1033874	0.1690921	0.5409	0	?-----	11445	33	0	582164	2853	0	2886	0.8923844175949763
Hospitalized	ENSG00000065328	MCM10	10	13161558	Hospitalized.M3.MAF_0.1.perc	reference	0	0.6341	0.1326204	0.2169109	0.5409	0	?+-+--	11934	47	0	571326	1682	0	1729	0.06966128795671185
Susceptibility	ENSG00000108771	DHX58	17	42101404	Susceptibility.M3.MAF_0.1.perc	reference	23.5	0.2647	0.149668	0.244777	0.5409	0.0855862	+?-++-	27079	149	0	591673	3465	0	3614	0.5653069505018062
Susceptibility	ENSG00000100116	GCAT	22	37807905	Susceptibility.M3.MAF_0.1.perc	reference	8.2	0.3595	0.0919679	0.1504146	0.5409	0.0188562	+?+-++	26648	135	0	590043	2962	0	3097	0.6763133971110464
Severe	ENSG00000115468	EFHD1	2	232606057	Severe.M3.MAF_1.perc	reference	0	0.6097	0.2496143	0.4082454	0.5409	0	?+--++	4423	11	0	568451	700	0	711	0.7384797966966834
Severe	ENSG00000158373	H2BC5	6	26158146	Severe.M3.MAF_1.perc	reference	0	0.9327	0.3550991	0.5806946	0.5409	0	?+-+--	2516	3	0	566876	327	0	330	0.20442274958022358
Hospitalized	ENSG00000104714	ERICH1	8	614746	Hospitalized.M3.MAF_1.perc	reference	43.3	0.133	-0.3085143	0.5045041	0.5409	0.5150332	?+----	10266	22	0	570585	710	0	732	0.7627531505217059
Hospitalized	ENSG00000132821	VSTM2L	20	37903111	Hospitalized.M3.MAF_1.perc	reference	54.9	0.08392	0.4812492	0.7869669	0.5409	1.3037955	?+-+?-	7058	16	0	562144	769	0	785	0.7979492719854607
Susceptibility	ENSG00000156869	FRRS1	1	99703970	Susceptibility.M3.MAF_1.perc	reference	0	0.7026	0.0830859	0.1358677	0.5409	0	+?+++-	26821	70	0	590733	1266	1	1338	0.99820519907016525
Severe	ENSG00000180938	ZNF572	8	124973295	Severe.M4.MAF_0.1.perc	reference	5.1	0.3776	0.2336415	0.3821144	0.5409	0.0851726	?++--+	4499	18	0	569447	2208	0	2226	0.9471794570177541
Severe	ENSG00000172459	OR5AR1	11	56663662	Severe.M4.MAF_0.1.perc	reference	0	0.9328	0.3360541	0.5495835	0.5409	0	-++--?	2520	7	0	49817	203	0	210	0.7332497764163758
Severe	ENSG00000186513	OR9Q2	11	58189070	Severe.M4.MAF_0.1.perc	reference	0	0.5599	-0.1888881	0.3089418	0.5409	0	+-+?--	4248	13	0	564826	1965	0	1978	0.5264116705917397
Hospitalized	ENSG00000162927	PUS10	2	60940222	Hospitalized.M4.MAF_0.1.perc	reference	0	0.9281	-0.0843055	0.1378795	0.5409	0	?--+--	11174	69	0	580819	4596	1	4667	0.6866550523295771
Hospitalized	ENSG00000103496	STX4	16	31032889	Hospitalized.M4.MAF_0.1.perc	reference	0	0.4094	-0.1125803	0.1841385	0.5409	0	?-++--	10943	32	0	581658	2840	1	2874	0.8363790932763799
Susceptibility	ENSG00000184470	TXNRD2	22	19875517	Susceptibility.M4.MAF_0.1.perc	reference	0	0.867	-0.0408833	0.0668577	0.5409	0	-?----	27268	251	0	591872	6058	0	6309	0.652151133004897
Severe	ENSG00000233276	GPX1	3	49357176	Severe.M4.MAF_1.perc	reference	44.1	0.1112	0.3403827	0.5566754	0.5409	0.6202712	+-+---	4588	28	0	566023	3409	1	3439	0.5750746818311634
Severe	ENSG00000078246	TULP3	12	2877223	Severe.M4.MAF_1.perc	reference	0	0.9124	0.0869547	0.1421969	0.5409	0	+++-++	4981	80	2	570679	9974	8	10074	0.6579527471867584
Hospitalized	ENSG00000175920	DOK7	4	3463306	Hospitalized.M4.MAF_1.perc	reference	66.4	0.01089	-0.121755	0.199115	0.5409	0.1218051	-+--+-	11731	336	0	586613	15642	19	16016	0.09239550511539953
Hospitalized	ENSG00000168930	TRIM49	11	89797655	Hospitalized.M4.MAF_1.perc	reference	68	0.01397	0.2437105	0.3985369	0.5409	0.4567198	?+---+	9955	101	1	580263	5949	23	6098	0.6183632931099503
Hospitalized	ENSG00000075856	SART3	12	108522214	Hospitalized.M4.MAF_1.perc	reference	38.7	0.1633	0.1299402	0.2125017	0.5409	0.0805581	?+++--	12124	143	1	583311	7999	6	8156	0.2990761848883434
Susceptibility	ENSG00000198898	CAPZA2	7	116811070	Susceptibility.M4.MAF_1.perc	reference	0	0.7829	0.0678066	0.1108982	0.5409	0	-?+++-	26564	105	0	589959	2020	2	2129	0.3843648274405649
Susceptibility	ENSG00000213614	HEXA	15	72340924	Susceptibility.M4.MAF_1.perc	reference	0	0.8275	-0.032511	0.0531671	0.5409	0	-?-+-+	27126	404	0	591861	9732	9	10154	0.7138623832069853
Severe	ENSG00000135960	EDAR	2	108894471	Severe.M1.MAF_0.1.perc	reference	0	0.9999	-0.4807556	0.786352	0.541	0	?--+--	3616	2	0	565441	317	0	319	0.3274945015958962
Severe	ENSG00000167771	RCOR2	11	63911230	Severe.M1.MAF_0.1.perc	reference	37.1	0.2075	0.9000551	1.4724963	0.541	1.8076768	?-+???	3417	1	0	551238	136	0	137	0.5242087171359938
Severe	ENSG00000101460	MAP1LC3A	20	34546854	Severe.M1.MAF_0.1.perc	reference	15.8	0.3049	0.9622944	1.5741354	0.541	1.4423133	?-+??-	3261	1	0	530607	109	0	110	0.29131211790466804
Hospitalized	ENSG00000109586	GALNT7	4	173168811	Hospitalized.M1.MAF_0.1.perc	reference	0	0.8893	0.3609602	0.5904482	0.541	0	?+-?--	10266	6	0	576519	257	0	263	0.7271356798056312
Hospitalized	ENSG00000149948	HMGA2	12	65824460	Hospitalized.M1.MAF_0.1.perc	reference	0	1	-1.0415821	1.703689	0.541	0	?-??--	5448	0	0	509383	36	0	36	0.11994895779803859
Hospitalized	ENSG00000168806	LCMT2	15	43323649	Hospitalized.M1.MAF_0.1.perc	reference	0	0.9316	0.1666798	0.2726728	0.541	0	?++---	11077	23	0	569120	1152	0	1175	0.7652126335320077
Hospitalized	ENSG00000101000	PROCR	20	35172072	Hospitalized.M1.MAF_0.1.perc	reference	0	0.9975	-0.3839114	0.6280204	0.541	0	?-----	8583	3	0	578377	141	0	144	0.7526566589118909
Susceptibility	ENSG00000136718	IMP4	2	130342877	Susceptibility.M1.MAF_0.1.perc	reference	0	0.4732	-0.1837016	0.3005358	0.541	0	-?-+--	23282	10	0	583333	284	0	294	0.5735257008621136
Susceptibility	ENSG00000152894	PTPRK	6	127968785	Susceptibility.M1.MAF_0.1.perc	reference	0	0.8511	-0.201059	0.328925	0.541	0	+?--??	21725	8	0	563523	241	0	249	0.8836520402094072
Severe	ENSG00000135960	EDAR	2	108894471	Severe.M1.MAF_1.perc	reference	0	0.9999	-0.4807556	0.786352	0.541	0	?--+--	3616	2	0	565441	317	0	319	0.3274945015958962
Severe	ENSG00000278311	GGNBP2	17	36544912	Severe.M1.MAF_1.perc	reference	0	0.997	-0.459338	0.7513272	0.541	0	?--?--	2331	1	0	561602	373	0	374	0.5597256942307548
Hospitalized	ENSG00000149948	HMGA2	12	65824460	Hospitalized.M1.MAF_1.perc	reference	0	1	-1.0415821	1.703689	0.541	0	?-??--	5448	0	0	509383	36	0	36	0.11994895779803859
Susceptibility	ENSG00000155438	NIFK	2	121726945	Susceptibility.M1.MAF_1.perc	reference	0	0.6718	0.0721453	0.1180131	0.541	0	-?+++-	26943	89	0	589397	1750	0	1839	0.5828911379039844
Hospitalized	ENSG00000077092	RARB	3	25174332	Hospitalized.M3.MAF_0.1.perc	reference	0	0.8153	-0.3137621	0.5133253	0.541	0	?+----	9218	5	0	566225	272	0	277	0.48631031739380753
Hospitalized	ENSG00000133704	IPO8	12	30628988	Hospitalized.M3.MAF_0.1.perc	reference	43.9	0.1292	0.2797896	0.4576945	0.541	0.4267575	?++++-	11344	33	0	569915	1758	0	1791	0.6252575112432999
Hospitalized	ENSG00000099998	GGT5	22	24219654	Hospitalized.M3.MAF_0.1.perc	reference	0	0.6235	0.1658866	0.271366	0.541	0	?++++-	10356	23	0	580171	1199	1	1224	0.3467146669564004
Susceptibility	ENSG00000198945	L3MBTL3	6	130013699	Susceptibility.M3.MAF_0.1.perc	reference	0	0.5104	0.0981569	0.1605662	0.541	0	+?+---	25223	50	0	574167	1010	0	1060	0.8574224836049276
Susceptibility	ENSG00000234186	C16orf82	16	27066927	Susceptibility.M3.MAF_0.1.perc	reference	0	0.9063	0.2542236	0.415869	0.541	0	+?+-??	22018	8	0	565169	131	0	139	0.528114711696877
Severe	ENSG00000143353	LYPLAL1	1	219173869	Severe.M3.MAF_1.perc	reference	0	0.9197	-0.2165078	0.3541322	0.541	0	?-+-?-	4388	11	0	568156	1252	2	1267	0.43149560277038834
Severe	ENSG00000180386	KRTAP9-7	17	41275659	Severe.M3.MAF_1.perc	reference	0	0.9172	0.5135735	0.8401	0.541	0	?+--?-	3478	4	0	554020	50	0	54	0.5558226887311772
Hospitalized	ENSG00000077092	RARB	3	25174332	Hospitalized.M3.MAF_1.perc	reference	0	0.8153	-0.3137621	0.5133253	0.541	0	?+----	9218	5	0	566225	272	0	277	0.48631031739380753
Hospitalized	ENSG00000102934	PLLP	16	57248547	Hospitalized.M3.MAF_1.perc	reference	0	0.9755	-0.1706321	0.2791427	0.541	0	?---?-	9457	15	0	554851	921	0	936	0.3579002329817076
Hospitalized	ENSG00000160224	AIRE	21	44285838	Hospitalized.M3.MAF_1.perc	reference	31.2	0.2135	0.1683669	0.2754565	0.541	0.1180109	?-+-++	11924	57	2	582658	2774	1	2837	0.055664557844463634
Severe	ENSG00000117602	RCAN3	1	24502351	Severe.M4.MAF_0.1.perc	reference	0	0.8523	0.1883601	0.3080966	0.541	0	?++--+	4109	17	0	565096	1852	0	1869	0.34921769274685976
Severe	ENSG00000040531	CTNS	17	3636459	Severe.M4.MAF_0.1.perc	reference	30.8	0.2043	0.2389607	0.3908752	0.541	0.2708289	+-++--	4883	33	0	570490	3848	4	3889	0.9932668235100017
Severe	ENSG00000101189	MRGBP	20	62796473	Severe.M4.MAF_0.1.perc	reference	0	0.9472	0.3665638	0.5997096	0.541	0	?++-?-	2427	3	0	560763	652	0	655	0.05511404312920377
Hospitalized	ENSG00000109705	NKX3-2	4	13540830	Hospitalized.M4.MAF_0.1.perc	reference	47.4	0.107	-0.279282	0.4568442	0.541	0.4417324	?-+---	11266	36	0	566961	2279	0	2315	0.8664840105766553
Hospitalized	ENSG00000136856	SLC2A8	9	127397138	Hospitalized.M4.MAF_0.1.perc	reference	0	0.8295	0.0711636	0.1164051	0.541	0	?+--+-	11556	125	0	581233	5847	1	5974	0.10679539537160722
Hospitalized	ENSG00000089094	KDM2B	12	121429096	Hospitalized.M4.MAF_0.1.perc	reference	42.4	0.1386	0.149093	0.2438977	0.541	0.1183325	?+-++-	12124	145	0	583311	7966	4	8119	0.9105264466686739
Hospitalized	ENSG00000212938	KRTAP6-3	21	30592440	Hospitalized.M4.MAF_0.1.perc	reference	0	0.9833	-0.3560886	0.5825088	0.541	0	?-----	8688	3	0	564079	238	0	241	0.7898991054568879
Severe	ENSG00000162614	NEXN	1	77888513	Severe.M4.MAF_1.perc	reference	42.9	0.1355	-0.2177373	0.3561838	0.541	0.2484845	?---+-	4742	44	0	570320	7085	3	7135	0.5909740041848124
Severe	ENSG00000104660	LEPROTL1	8	30095408	Severe.M4.MAF_1.perc	reference	2.3	0.3807	0.226278	0.3701473	0.541	0.0260116	?-+?--	3641	9	0	563023	1517	0	1526	0.6715460869354906
Severe	ENSG00000101189	MRGBP	20	62796473	Severe.M4.MAF_1.perc	reference	0	0.9472	0.3665638	0.5997096	0.541	0	?++-?-	2427	3	0	560763	652	0	655	0.05511404312920377
Hospitalized	ENSG00000009724	MASP2	1	11026523	Hospitalized.M4.MAF_1.perc	reference	0	0.9535	-0.0548997	0.0898001	0.541	0	+--+++	12184	182	0	588228	10373	9	10573	0.036059449600823856
Hospitalized	ENSG00000144015	TRIM43	2	95592001	Hospitalized.M4.MAF_1.perc	reference	10.1	0.3487	0.1589012	0.2599532	0.541	0.0486317	?+-+--	9021	39	1	575997	1008	57	1163	0.5972108748576546
Hospitalized	ENSG00000021488	SLC7A9	19	32830509	Hospitalized.M4.MAF_1.perc	reference	0	0.5887	0.0471631	0.0771559	0.541	0	?+-++-	12124	242	4	583311	17957	1326	20859	0.3767259945830821
Severe	ENSG00000213203	GIMAP1	7	150716606	Severe.M1.MAF_0.1.perc	reference	0	0.9751	0.8755418	1.43266	0.5411	0	?+???-	1617	0	0	539291	96	0	96	0.4959826570248172
Severe	ENSG00000260734	TLE7	16	71429980	Severe.M1.MAF_0.1.perc	reference	0	1	-1.19702	1.9585565	0.5411	0	?-????	361	0	0	1143	2	0	2	0.589047388828816
Severe	ENSG00000006712	PAF1	19	39385629	Severe.M1.MAF_0.1.perc	reference	2.2	0.3814	0.5993282	0.9805684	0.5411	0.1168255	-++??-	2008	1	0	551972	125	0	126	0.4661631605672437
Severe	ENSG00000174521	TTC9B	19	40216058	Severe.M1.MAF_0.1.perc	reference	65.7	0.08761	1.71508	2.8065864	0.5411	10.3744054	?-+???	1694	0	0	549391	55	0	55	0.7964797701826376
Hospitalized	ENSG00000184305	CCSER1	4	90127535	Hospitalized.M1.MAF_0.1.perc	reference	0	0.5464	-0.3585125	0.5865922	0.5411	0	?--++-	8087	6	0	564191	229	0	235	0.6825719622796798
Susceptibility	ENSG00000162337	LRP5	11	68312591	Susceptibility.M1.MAF_0.1.perc	reference	0	0.901	-0.1712111	0.2801582	0.5411	0	-?--+-	23077	14	0	574719	314	0	328	0.8133714956073751
Susceptibility	ENSG00000099381	SETD1A	16	30957754	Susceptibility.M1.MAF_0.1.perc	reference	0	0.9408	0.2284015	0.373755	0.5411	0	-?+-+?	23670	15	0	570921	188	0	203	0.7426649866449546
Severe	ENSG00000213203	GIMAP1	7	150716606	Severe.M1.MAF_1.perc	reference	0	0.9751	0.8755418	1.43266	0.5411	0	?+???-	1617	0	0	539291	96	0	96	0.4959826570248172
Severe	ENSG00000006712	PAF1	19	39385629	Severe.M1.MAF_1.perc	reference	2.2	0.3814	0.5993282	0.9805684	0.5411	0.1168255	-++??-	2008	1	0	551972	125	0	126	0.4661631605672437
Severe	ENSG00000174521	TTC9B	19	40216058	Severe.M1.MAF_1.perc	reference	65.7	0.08761	1.71508	2.8065864	0.5411	10.3744054	?-+???	1694	0	0	549391	55	0	55	0.7964797701826376
Susceptibility	ENSG00000186501	TMEM222	1	27322145	Susceptibility.M1.MAF_1.perc	reference	0	0.8433	-0.2699274	0.4416467	0.5411	0	??--?-	22546	4	0	573188	147	0	151	0.5093556973030491
Susceptibility	ENSG00000179397	CATSPERE	1	244454377	Susceptibility.M1.MAF_1.perc	reference	0	0.6089	0.1056771	0.1729201	0.5411	0	+?++--	25179	44	0	588984	942	0	986	0.5354443054524953
Susceptibility	ENSG00000099381	SETD1A	16	30957754	Susceptibility.M1.MAF_1.perc	reference	0	0.9408	0.2284015	0.373755	0.5411	0	-?+-+?	23670	15	0	570921	188	0	203	0.7426649866449546
Severe	ENSG00000213203	GIMAP1	7	150716606	Severe.M3.MAF_0.1.perc	reference	0	0.9751	0.8755418	1.43266	0.5411	0	?+???-	1617	0	0	539291	96	0	96	0.4959826570248172
Severe	ENSG00000148143	ZNF462	9	106863166	Severe.M3.MAF_0.1.perc	reference	0	0.8193	-0.1209088	0.1978459	0.5411	0	------	4880	40	0	570472	6835	5	6885	0.7545872628708234
Severe	ENSG00000260734	TLE7	16	71429980	Severe.M3.MAF_0.1.perc	reference	0	1	-1.19702	1.9585565	0.5411	0	?-????	361	0	0	1143	2	0	2	0.589047388828816
Hospitalized	ENSG00000119718	EIF2B2	14	75002921	Hospitalized.M3.MAF_0.1.perc	reference	0	0.6345	0.1284651	0.2101813	0.5411	0	?+---+	10682	35	0	580933	1942	1	1979	0.8825223942558083
Susceptibility	ENSG00000157152	SYN2	3	12004388	Susceptibility.M3.MAF_0.1.perc	reference	64	0.06213	0.6453317	1.0559859	0.5411	2.0397653	+?-+??	24816	9	0	572676	125	0	134	0.8849344340130796
Susceptibility	ENSG00000224383	PRR29	17	63998351	Susceptibility.M3.MAF_0.1.perc	reference	0	0.7835	0.1990264	0.3256331	0.5411	0	+?-+++	18171	14	0	461604	234	1	250	0.3892147765250916
Severe	ENSG00000112486	CCR6	6	167111807	Severe.M3.MAF_1.perc	reference	0	0.9812	-0.6935632	1.1347633	0.5411	0	?---?-	2206	2	0	522304	111	0	113	0.5007877030108074
Severe	ENSG00000213203	GIMAP1	7	150716606	Severe.M3.MAF_1.perc	reference	0	0.9751	0.8755418	1.43266	0.5411	0	?+???-	1617	0	0	539291	96	0	96	0.4959826570248172
Severe	ENSG00000154957	ZNF18	17	11977439	Severe.M3.MAF_1.perc	reference	0	0.9592	-0.3304679	0.5407125	0.5411	0	?-----	3964	3	0	566577	479	0	482	0.9634989658322906
Susceptibility	ENSG00000168795	ZBTB5	9	37438102	Susceptibility.M3.MAF_1.perc	reference	44.3	0.1268	0.1774896	0.2903894	0.5411	0.157527	-?+--+	26389	65	0	580075	1066	0	1131	0.5348390000574877
Susceptibility	ENSG00000156395	SORCS3	10	104641290	Susceptibility.M3.MAF_1.perc	reference	0	0.4873	0.0724237	0.1185104	0.5411	0	+?++-+	25885	86	0	591437	1805	2	1895	0.5824451637819276
Susceptibility	ENSG00000198488	B3GNT6	11	77034398	Susceptibility.M3.MAF_1.perc	reference	0	0.9634	0.0773933	0.1266496	0.5411	0	-?++-?	25530	74	0	574297	1662	3	1742	0.5560628245075654
Severe	ENSG00000109911	ELP4	11	31509755	Severe.M4.MAF_0.1.perc	reference	9	0.3586	-0.1740541	0.2847991	0.5411	0.0655588	--+---	4825	26	0	568021	4351	1	4379	0.27542706582268867
Severe	ENSG00000260734	TLE7	16	71429980	Severe.M4.MAF_0.1.perc	reference	0	1	-1.19702	1.9585565	0.5411	0	?-????	361	0	0	1143	2	0	2	0.589047388828816
Susceptibility	ENSG00000001460	STPG1	1	24356999	Susceptibility.M4.MAF_0.1.perc	reference	0	0.6913	0.0707481	0.1157559	0.5411	0	-?+++-	26578	92	0	589971	1850	1	1944	0.5132564409928905
Susceptibility	ENSG00000198420	TCAF1	7	143851375	Susceptibility.M4.MAF_0.1.perc	reference	0	0.7695	-0.0677208	0.1108178	0.5411	0	-?--+-	24310	86	0	576891	2085	4	2179	0.8779921323331752
Severe	ENSG00000175600	SUGCT	7	40135005	Severe.M4.MAF_1.perc	reference	0	0.9371	-0.0881136	0.144187	0.5411	0	--++--	4973	60	0	570697	11764	23	11870	0.5460461138528757
Severe	ENSG00000118160	SLC8A2	19	47428017	Severe.M4.MAF_1.perc	reference	0	0.903	-0.1516054	0.2480759	0.5411	0	--+++-	4883	25	0	570490	2477	3	2508	0.5668660100194441
Hospitalized	ENSG00000170571	EMB	5	50396192	Hospitalized.M4.MAF_1.perc	reference	3.5	0.3868	-0.1042276	0.1705285	0.5411	0.0065047	?-+-+-	11818	55	0	583008	2454	1	2511	0.35330623914051207
Hospitalized	ENSG00000182450	KCNK4	11	64291302	Hospitalized.M4.MAF_1.perc	reference	50.7	0.08725	-0.2287139	0.3742299	0.5411	0.3019842	?+---+	11603	88	0	581421	5055	5	5153	0.8683999562358218
Susceptibility	ENSG00000142677	IL22RA1	1	24119771	Susceptibility.M4.MAF_1.perc	reference	0	0.7657	0.0529649	0.0866711	0.5411	0	-?++--	24222	156	0	576529	3377	2	3537	0.6479732901753696
Susceptibility	ENSG00000197062	ZSCAN26	6	28267058	Susceptibility.M4.MAF_1.perc	reference	61.2	0.02433	-0.1442175	0.2359955	0.5411	0.1664361	--+--+	26621	123	1	590190	2435	3	2566	0.851034473269983
Susceptibility	ENSG00000171431	KRT20	17	40875889	Susceptibility.M4.MAF_1.perc	reference	0	0.7945	0.0299793	0.0490538	0.5411	0	+?+-++	27126	485	0	591861	11220	24	11753	0.2982388151354932
Severe	ENSG00000178828	RNF186	1	19814029	Severe.M1.MAF_0.1.perc	reference	0	1	-1.0062976	1.647143	0.5412	0	?--??-	1919	0	0	551527	95	0	95	0.5599157401236329
Severe	ENSG00000119938	PPP1R3C	10	91628442	Severe.M1.MAF_0.1.perc	reference	0	0.9295	0.8425368	1.3790877	0.5412	0	?+-??-	2165	1	0	562178	81	1	84	0.9517875343494947
Hospitalized	ENSG00000174125	TLR1	4	38790677	Hospitalized.M1.MAF_0.1.perc	reference	0	0.8951	0.1461796	0.239273	0.5412	0	?+-+++	10598	30	0	570365	1455	2	1489	0.37307948253416945
Hospitalized	ENSG00000166106	ADAMTS15	11	130448974	Hospitalized.M1.MAF_0.1.perc	reference	61.2	0.07592	0.8500584	1.3914105	0.5412	3.2547007	?-+-??	6010	4	0	544369	122	0	126	0.586394598694279
Hospitalized	ENSG00000141441	GAREM1	18	32124877	Hospitalized.M1.MAF_0.1.perc	reference	0	0.9992	-0.3871912	0.6337047	0.5412	0	?--+?-	6671	5	0	557409	417	0	422	0.95186928817736
Susceptibility	ENSG00000177627	C12orf54	12	48482498	Susceptibility.M1.MAF_0.1.perc	reference	0	0.4587	-0.3051631	0.4994885	0.5412	0	-?--?+	22688	3	0	565883	114	0	117	0.6711814763644701
Severe	ENSG00000119938	PPP1R3C	10	91628442	Severe.M1.MAF_1.perc	reference	0	0.9295	0.8425368	1.3790877	0.5412	0	?+-??-	2165	1	0	562178	81	1	84	0.9517875343494947
Severe	ENSG00000105668	UPK1A	19	35666516	Severe.M1.MAF_1.perc	reference	0	0.7347	0.3526571	0.5771254	0.5412	0	?++---	4449	4	0	566275	206	1	212	0.3737129565005769
Hospitalized	ENSG00000197721	CR1L	1	207645113	Hospitalized.M1.MAF_1.perc	reference	4	0.384	0.1420367	0.2324686	0.5412	0.0138888	?++--+	10262	30	0	582057	1295	3	1331	0.7369397819276696
Hospitalized	ENSG00000136888	ATP6V1G1	9	114587706	Hospitalized.M1.MAF_1.perc	reference	0	0.75	-0.4479596	0.7332476	0.5412	0	?--+?-	7746	3	0	523576	53	0	56	0.378770102827178
Susceptibility	ENSG00000168724	DNAJC21	5	34929559	Susceptibility.M1.MAF_1.perc	reference	0	0.6246	-0.0985299	0.1612501	0.5412	0	-?-+-+	25284	40	0	589032	995	0	1035	0.743087031974198
Susceptibility	ENSG00000133687	TMTC1	12	29500840	Susceptibility.M1.MAF_1.perc	reference	0	0.8695	0.0639549	0.1046669	0.5412	0	+?++--	24946	105	0	591120	2524	5	2639	0.8005199208026806
Susceptibility	ENSG00000105186	ANKRD27	19	32597006	Susceptibility.M1.MAF_1.perc	reference	0	0.4926	-0.1017819	0.1665958	0.5412	0	-?----	26766	38	0	590534	926	1	966	0.26968854772169293
Severe	ENSG00000164100	NDST3	4	118033618	Severe.M3.MAF_0.1.perc	reference	0	0.479	-0.1943057	0.3180202	0.5412	0	----?+	4111	7	0	565513	1651	3	1664	0.5877753890720846
Severe	ENSG00000135604	STX11	6	144150517	Severe.M3.MAF_0.1.perc	reference	0	0.9142	0.2137069	0.3497819	0.5412	0	?++??-	4024	13	0	566357	1271	1	1286	0.6705228302581777
Severe	ENSG00000136888	ATP6V1G1	9	114587706	Severe.M3.MAF_0.1.perc	reference	0	0.8951	-0.4813193	0.7877666	0.5412	0	?-???-	3051	1	0	511022	334	0	335	0.20901673530726933
Hospitalized	ENSG00000104679	R3HCC1	8	23270120	Hospitalized.M3.MAF_0.1.perc	reference	0	0.5222	-0.1706067	0.2791929	0.5412	0	?-+-+-	9882	15	0	567977	1037	0	1052	0.6039360577275379
Hospitalized	ENSG00000103160	HSDL1	16	84122141	Hospitalized.M3.MAF_0.1.perc	reference	0	0.6181	0.2109998	0.3452991	0.5412	0	?++---	9090	14	0	576695	636	0	650	0.7936762701152826
Hospitalized	ENSG00000063180	CA11	19	48637946	Hospitalized.M3.MAF_0.1.perc	reference	0	0.9487	0.2807366	0.4594661	0.5412	0	?+----	8135	8	0	564207	399	0	407	0.99101706077612
Hospitalized	ENSG00000184735	DDX53	23	22999960	Hospitalized.M3.MAF_0.1.perc	reference	0	0.9311	-0.2703115	0.4423652	0.5412	0	?---+-	9502	4	1	525235	104	48	206	0.2211769461471438
Susceptibility	ENSG00000104133	SPG11	15	44562696	Susceptibility.M3.MAF_0.1.perc	reference	0	0.427	0.0363452	0.0594845	0.5412	0	-?++--	27126	340	0	591861	7311	3	7657	0.6407771807466845
Susceptibility	ENSG00000101444	AHCY	20	34280268	Susceptibility.M3.MAF_0.1.perc	reference	0	0.956	0.0924321	0.1512927	0.5412	0	+?++--	25805	53	0	582146	1150	0	1203	0.6702283720205527
Severe	ENSG00000168439	STIP1	11	64185272	Severe.M3.MAF_1.perc	reference	0	0.4729	0.2573868	0.4212166	0.5412	0	?+-+++	2845	8	0	566329	949	0	957	0.5974684735058431
Severe	ENSG00000111206	FOXM1	12	2857680	Severe.M3.MAF_1.perc	reference	3.7	0.3742	-0.1996931	0.3268261	0.5412	0.0415336	?-++?-	4194	16	0	567625	3023	0	3039	0.6837465910380853
Hospitalized	ENSG00000118482	PHF3	6	63635802	Hospitalized.M3.MAF_1.perc	reference	40.7	0.1499	0.2701313	0.4421215	0.5412	0.3824304	?-+++-	11535	35	0	581845	1660	0	1695	0.6686917383714517
Hospitalized	ENSG00000103160	HSDL1	16	84122141	Hospitalized.M3.MAF_1.perc	reference	0	0.6181	0.2109998	0.3452991	0.5412	0	?++---	9090	14	0	576695	636	0	650	0.7936762701152826
Susceptibility	ENSG00000163221	S100A12	1	153373711	Susceptibility.M3.MAF_1.perc	reference	44.1	0.1468	0.6013127	0.9841241	0.5412	1.6896222	+?+-?-	22404	7	0	569982	143	0	150	0.4734929353812059
Susceptibility	ENSG00000137267	TUBB2A	6	3153497	Susceptibility.M3.MAF_1.perc	reference	0	0.9787	-0.4640078	0.7594331	0.5412	0	-?--??	21598	1	0	560487	57	0	58	0.4857191505827639
Susceptibility	ENSG00000172538	FAM170B	10	49131154	Susceptibility.M3.MAF_1.perc	reference	77.6	0.001331	0.4817781	0.7884357	0.5412	2.0411793	-?--++	24953	36	0	576151	370	0	406	0.4926296947383753
Susceptibility	ENSG00000173621	LRFN4	11	66856647	Susceptibility.M3.MAF_1.perc	reference	15	0.3187	0.1185784	0.1940939	0.5412	0.0423188	+?-+--	24569	123	0	575765	2897	1	3022	0.5334406275883076
Susceptibility	ENSG00000110344	UBE4A	11	118359600	Susceptibility.M3.MAF_1.perc	reference	0	0.6041	0.061422	0.1005339	0.5412	0	+?+-+-	26432	115	0	580247	2245	1	2362	0.3758182821632542
Susceptibility	ENSG00000173757	STAT5B	17	42199177	Susceptibility.M3.MAF_1.perc	reference	18.2	0.2986	0.1874002	0.3067043	0.5412	0.1056215	+?-+--	23966	33	0	578457	683	1	718	0.25279802705029264
Severe	ENSG00000164007	CLDN19	1	42733093	Severe.M4.MAF_0.1.perc	reference	57	0.07253	0.5541188	0.9069881	0.5412	1.6852743	?-+-?-	3434	10	0	562815	1378	1	1390	0.49149413371130046
Severe	ENSG00000115844	DLX2	2	172099438	Severe.M4.MAF_0.1.perc	reference	0	0.9219	-0.1626511	0.2661805	0.5412	0	------	4474	23	0	566985	2486	2	2513	0.7843557154252088
Severe	ENSG00000125482	TTF1	9	132375548	Severe.M4.MAF_0.1.perc	reference	0	0.7313	-0.0584902	0.0957255	0.5412	0	----+-	4692	32	0	568872	4034	3	4072	0.6218185065009882
Severe	ENSG00000205702	CYP2D7	22	42140203	Severe.M4.MAF_0.1.perc	reference	0	0.7404	-0.2527	0.4135638	0.5412	0	?-?+-?	2256	9	0	5133	19	0	28	0.3334765539417759
Hospitalized	ENSG00000173559	NABP1	2	191678068	Hospitalized.M4.MAF_0.1.perc	reference	0	0.8285	-0.1385096	0.2266955	0.5412	0	?-++--	11170	22	0	578259	1678	0	1700	0.9147596914552268
Hospitalized	ENSG00000212993	POU5F1B	8	127322183	Hospitalized.M4.MAF_0.1.perc	reference	0	0.6188	0.1007602	0.1649032	0.5412	0	?++-+-	10800	54	0	570967	3175	1	3231	0.12507365615477792
Hospitalized	ENSG00000110921	MVK	12	109573255	Hospitalized.M4.MAF_0.1.perc	reference	0	0.7955	0.1125563	0.1842166	0.5412	0	?++--+	12058	39	0	583215	2286	1	2327	0.6069306835693534
Hospitalized	ENSG00000151778	SERP2	13	44373665	Hospitalized.M4.MAF_0.1.perc	reference	0	0.933	-0.4186654	0.6851992	0.5412	0	?--+-?	8776	2	0	553179	138	0	140	0.7119625179904633
Susceptibility	ENSG00000165689	ENTR1	9	136401922	Susceptibility.M4.MAF_0.1.perc	reference	0	0.7665	0.0468911	0.076748	0.5412	0	+-++--	27803	198	0	596160	4338	2	4540	0.27697945563281895
Hospitalized	ENSG00000185290	NUPR2	7	56114681	Hospitalized.M4.MAF_1.perc	reference	27	0.232	0.249719	0.4086759	0.5412	0.2495221	+-+--+	8087	19	0	570673	937	2	960	0.42375470377915603
Hospitalized	ENSG00000151778	SERP2	13	44373665	Hospitalized.M4.MAF_1.perc	reference	0	0.933	-0.4186654	0.6851992	0.5412	0	?--+-?	8776	2	0	553179	138	0	140	0.7119625179904633
Severe	ENSG00000143442	POGZ	1	151402724	Severe.M1.MAF_0.1.perc	reference	0	0.9832	0.8183401	1.3395565	0.5413	0	?+-+?-	1976	4	0	548745	61	0	65	0.5261394814666785
Susceptibility	ENSG00000154764	WNT7A	3	13816258	Susceptibility.M1.MAF_0.1.perc	reference	0	0.9999	-0.4702721	0.7699091	0.5413	0	??--+-	20563	2	0	511842	45	0	47	0.715195239770793
Susceptibility	ENSG00000213214	ARHGEF35	7	144186083	Susceptibility.M1.MAF_0.1.perc	reference	0	0.9115	0.2435991	0.3987985	0.5413	0	+?++--	22934	8	0	566424	136	9	162	0.0024698733221459497
Susceptibility	ENSG00000020181	ADGRA2	8	37784191	Susceptibility.M1.MAF_0.1.perc	reference	0	0.6914	-0.1488481	0.2436803	0.5413	0	+?--+-	24761	19	0	585464	440	0	459	0.8059428770861808
Susceptibility	ENSG00000164764	SBSPON	8	73064543	Susceptibility.M1.MAF_0.1.perc	reference	67.6	0.01493	0.4111622	0.6730227	0.5413	1.2607622	+?-+--	24599	12	0	576500	287	0	299	0.6799494558818397
Severe	ENSG00000143442	POGZ	1	151402724	Severe.M1.MAF_1.perc	reference	0	0.9832	0.8183298	1.3395363	0.5413	0	?+-+?-	1976	5	0	548745	61	0	66	0.5261394814666785
Severe	ENSG00000164318	EGFLAM	5	38258409	Severe.M1.MAF_1.perc	reference	0	0.9424	0.2848851	0.4663316	0.5413	0	+++---	4017	8	0	567311	595	1	605	0.9881096239804225
Hospitalized	ENSG00000265972	TXNIP	1	145992435	Hospitalized.M1.MAF_1.perc	reference	0	0.9861	0.3575307	0.585343	0.5413	0	?+----	8401	4	0	577794	247	1	253	0.9539892646162417
Susceptibility	ENSG00000154764	WNT7A	3	13816258	Susceptibility.M1.MAF_1.perc	reference	0	0.9999	-0.4702721	0.7699091	0.5413	0	??--+-	20563	2	0	511842	45	0	47	0.715195239770793
Susceptibility	ENSG00000164764	SBSPON	8	73064543	Susceptibility.M1.MAF_1.perc	reference	67.6	0.01493	0.4111622	0.6730227	0.5413	1.2607622	+?-+--	24599	12	0	576500	287	0	299	0.6799494558818397
Severe	ENSG00000162620	LRRIQ3	1	74026015	Severe.M3.MAF_0.1.perc	reference	0	0.662	-0.1855984	0.3038397	0.5413	0	?-+--+	4498	13	0	569420	2139	0	2152	0.672405713414383
Hospitalized	ENSG00000178358	OR2D3	11	6920974	Hospitalized.M3.MAF_0.1.perc	reference	62.9	0.0293	0.4875635	0.7981659	0.5413	1.7820667	?---++	7353	7	0	565198	359	0	366	0.650864635780094
Hospitalized	ENSG00000173198	CYSLTR1	23	78271468	Hospitalized.M3.MAF_0.1.perc	reference	0	0.9992	-0.2763934	0.4525038	0.5413	0	?---+-	8511	2	2	522606	107	45	203	0.6403162405550893
Susceptibility	ENSG00000170231	FABP6	5	160187367	Susceptibility.M3.MAF_0.1.perc	reference	0	0.5435	0.1102283	0.1804446	0.5413	0	-?+++?	25453	37	0	574039	791	0	828	0.6705818721512897
Susceptibility	ENSG00000177938	CAPZA3	12	18738119	Susceptibility.M3.MAF_0.1.perc	reference	0	0.7519	0.1502242	0.2459106	0.5413	0	-?++?-	24369	21	0	574887	393	0	414	0.9045194452086839
Susceptibility	ENSG00000169184	MN1	22	27748277	Susceptibility.M3.MAF_0.1.perc	reference	0	0.6335	0.0696873	0.1140969	0.5413	0	+?+++-	26358	92	0	579952	1858	1	1952	0.8782096897446161
Susceptibility	ENSG00000132570	PCBD2	5	134905120	Susceptibility.M3.MAF_1.perc	reference	21.7	0.2804	-0.3632242	0.5945743	0.5413	0.3630094	+?--?-	23925	4	0	574291	150	0	154	0.27007591389871477
Susceptibility	ENSG00000177733	HNRNPA0	5	137745651	Susceptibility.M3.MAF_1.perc	reference	38	0.1841	0.4291662	0.7026439	0.5413	0.7476934	-?-++?	8742	16	0	165744	167	0	183	0.5048847224041079
Susceptibility	ENSG00000081803	CADPS2	7	122318411	Susceptibility.M3.MAF_1.perc	reference	0	0.8782	-0.0281078	0.0460157	0.5413	0	-----+	27384	512	1	595465	12656	19	13208	0.36925726009017
Severe	ENSG00000176108	CHMP6	17	80991598	Severe.M4.MAF_0.1.perc	reference	0	0.6075	0.2064252	0.3379204	0.5413	0	-++-+-	4509	15	0	568188	1512	0	1527	0.6508737181252099
Susceptibility	ENSG00000269113	TRABD2B	1	47760528	Susceptibility.M4.MAF_0.1.perc	reference	0	0.805	-0.1064917	0.1743513	0.5413	0	-?-+--	20222	35	0	473012	884	0	919	0.15564510525298692
Susceptibility	ENSG00000117153	KLHL12	1	202891116	Susceptibility.M4.MAF_0.1.perc	reference	0	0.8723	0.0722474	0.118283	0.5413	0	+?++-+	26412	86	0	587501	1896	0	1982	0.2831009424538852
Severe	ENSG00000196900	TEX43	5	126631705	Severe.M4.MAF_1.perc	reference	0	0.8408	0.2092044	0.3424484	0.5413	0	?+-+--	4641	15	0	569586	1217	1	1234	0.4306610926165796
Hospitalized	ENSG00000101199	ARFGAP1	20	63272785	Hospitalized.M4.MAF_1.perc	reference	29.1	0.2277	0.0899648	0.1472911	0.5413	0.0306276	?-+--+	12124	205	0	583311	14517	8	14738	0.12592249639822953
Susceptibility	ENSG00000117036	ETV3	1	157121191	Susceptibility.M4.MAF_1.perc	reference	0	0.6487	-0.0496365	0.0812612	0.5413	0	-?----	25993	161	0	587974	4072	6	4245	0.1132039945628586
Severe	ENSG00000171617	ENC1	5	74627406	Severe.M1.MAF_0.1.perc	reference	0	0.9906	0.8484539	1.3891827	0.5414	0	?+-+?-	1987	1	0	549563	68	0	69	0.5430590413995546
Hospitalized	ENSG00000197953	AADACL2	3	151733916	Hospitalized.M1.MAF_0.1.perc	reference	0	0.4075	0.2349125	0.3846604	0.5414	0	?-+--+	9907	10	0	568784	529	2	543	0.5502204468078222
Hospitalized	ENSG00000185818	NAT8L	4	2059327	Hospitalized.M1.MAF_0.1.perc	reference	0	1	-1.0159858	1.6637429	0.5414	0	?-???-	5445	0	0	539238	32	0	32	0.5069183953965035
Hospitalized	ENSG00000171501	OR1N2	9	122553112	Hospitalized.M1.MAF_0.1.perc	reference	0	0.9942	-0.3504646	0.5738895	0.5414	0	?---?-	8330	2	0	560236	263	1	267	0.6311043220812382
Hospitalized	ENSG00000108352	RAPGEFL1	17	40177010	Hospitalized.M1.MAF_0.1.perc	reference	43.4	0.171	0.8985627	1.4714529	0.5414	2.6561078	?--??+	5636	1	0	550244	88	0	89	0.5932819119437968
Susceptibility	ENSG00000168288	MMADHC	2	149569637	Susceptibility.M1.MAF_0.1.perc	reference	0	0.4694	-0.2388648	0.3911257	0.5414	0	+?--?+	23316	6	0	581431	191	0	197	0.37609718337449316
Susceptibility	ENSG00000122958	VPS26A	10	69123512	Susceptibility.M1.MAF_0.1.perc	reference	0	0.9581	-0.3600893	0.5895648	0.5414	0	-?--?-	22472	2	0	561526	79	0	81	0.5019395808630714
Severe	ENSG00000171617	ENC1	5	74627406	Severe.M1.MAF_1.perc	reference	0	0.9906	0.8484539	1.3891827	0.5414	0	?+-+?-	1987	1	0	549563	68	0	69	0.5430590413995546
Severe	ENSG00000203867	RBM20	10	110644336	Severe.M1.MAF_1.perc	reference	0	0.999	-0.4112783	0.6734254	0.5414	0	?--?--	4118	2	0	564883	290	0	292	0.49889697849052206
Hospitalized	ENSG00000185818	NAT8L	4	2059327	Hospitalized.M1.MAF_1.perc	reference	0	1	-1.0159858	1.6637429	0.5414	0	?-???-	5445	0	0	539238	32	0	32	0.5069183953965035
Susceptibility	ENSG00000162669	HFM1	1	91260766	Susceptibility.M1.MAF_1.perc	reference	0	0.8345	-0.081909	0.134139	0.5414	0	-?-+-+	27126	60	0	591861	1472	0	1532	0.7608098808098384
Susceptibility	ENSG00000116698	SMG7	1	183472216	Susceptibility.M1.MAF_1.perc	reference	0	0.7164	-0.19127160000000001	0.3132034	0.5414	0	-?--+-	23717	16	0	572910	253	0	269	0.4335343240750883
Susceptibility	ENSG00000168288	MMADHC	2	149569637	Susceptibility.M1.MAF_1.perc	reference	0	0.4694	-0.2388648	0.3911257	0.5414	0	+?--?+	23316	6	0	581431	191	0	197	0.37609718337449316
Susceptibility	ENSG00000168944	CEP120	5	123344890	Susceptibility.M1.MAF_1.perc	reference	0	0.9802	-0.0817151	0.1338023	0.5414	0	-?--+-	25323	60	0	579370	1425	0	1485	0.2938120848714162
Susceptibility	ENSG00000168490	PHYHIP	8	22219703	Susceptibility.M1.MAF_1.perc	reference	0	0.9931	0.7805059	1.2781052	0.5414	0	??+-+-	20951	11	0	514488	15	0	26	0.5591221376386247
Susceptibility	ENSG00000092199	HNRNPC	14	21209136	Susceptibility.M1.MAF_1.perc	reference	37.9	0.1683	0.3985052	0.6524849	0.5414	0.7491915	-?-++-	22319	20	0	571606	620	0	640	0.9405110628608353
Severe	ENSG00000185267	CDNF	10	14819245	Severe.M3.MAF_0.1.perc	reference	0	0.9985	-0.44807	0.7336701	0.5414	0	+-----	4336	3	0	568667	314	0	317	0.878670776327332
Severe	ENSG00000179431	FJX1	11	35618460	Severe.M3.MAF_0.1.perc	reference	0	0.9994	-0.4533495	0.7424315	0.5414	0	?-----	3630	2	0	552755	118	0	120	0.4378994889984001
Severe	ENSG00000125084	WNT1	12	48978322	Severe.M3.MAF_0.1.perc	reference	0	0.9482	0.33745000000000003	0.5526183	0.5414	0	?++-?-	3853	5	0	563058	549	0	554	0.6446838398881238
Susceptibility	ENSG00000170035	UBE2E3	2	180967248	Susceptibility.M3.MAF_0.1.perc	reference	0	0.9834	-0.4669479	0.7646873	0.5414	0	-?--?-	21693	1	0	552192	50	0	51	0.8701755336544064
Susceptibility	ENSG00000155846	PPARGC1B	5	149730298	Susceptibility.M3.MAF_0.1.perc	reference	70.1	0.009509	0.2652462	0.43429450000000003	0.5414	0.5321288	-?-+-+	26482	93	0	580448	2161	1	2256	0.7834158599273657
Hospitalized	ENSG00000168255	POLR2J3	7	102537918	Hospitalized.M3.MAF_1.perc	reference	0	0.413	0.1365219	0.2235707	0.5414	0	?-+-+-	7630	27	0	573275	1641	0	1668	0.4337445866603412
Susceptibility	ENSG00000170035	UBE2E3	2	180967248	Susceptibility.M3.MAF_1.perc	reference	0	0.9969	-0.4669051	0.7645079	0.5414	0	-?----	22052	3	0	552689	50	0	53	0.8701755336544064
Hospitalized	ENSG00000197084	LCE1C	1	152804835	Hospitalized.M4.MAF_0.1.perc	reference	0	0.6082	-0.212915	0.3486814	0.5414	0	?--+?-	8909	14	0	564066	1091	0	1105	0.3734598595893868
Hospitalized	ENSG00000136834	OR1J1	9	122476958	Hospitalized.M4.MAF_0.1.perc	reference	4.1	0.3834	-0.1615753	0.2645681	0.5414	0.0286141	?--++-	10378	27	0	567865	1743	1	1772	0.6738774086194115
Hospitalized	ENSG00000198342	ZNF442	19	12345944	Hospitalized.M4.MAF_0.1.perc	reference	28.5	0.2313	-0.1925064	0.315222	0.5414	0.1532577	?+----	12124	86	0	583310	5103	3	5195	0.807906638195613
Susceptibility	ENSG00000109790	KLHL5	4	39045039	Susceptibility.M4.MAF_0.1.perc	reference	0	0.8362	-0.0464599	0.0760799	0.5414	0	+?-+--	26968	189	0	591370	4446	2	4639	0.9547403124691248
Susceptibility	ENSG00000086061	DNAJA1	9	33025273	Susceptibility.M4.MAF_0.1.perc	reference	25	0.255	0.1597805	0.261604	0.5414	0.0935223	-?-+--	26483	66	0	589588	1406	1	1474	0.7630521877821069
Susceptibility	ENSG00000233436	BTBD18	11	57743514	Susceptibility.M4.MAF_0.1.perc	reference	42.2	0.1402	-0.1303409	0.2134214	0.5414	0.0881708	-?-+-+	26049	135	0	579021	3555	0	3690	0.6702052715945515
Severe	ENSG00000120332	TNN	1	175067833	Severe.M4.MAF_1.perc	reference	0	0.4135	-0.0610968	0.1000498	0.5414	0	?---++	4817	112	1	570378	13977	9	14109	0.5490794448678055
Severe	ENSG00000145879	SPINK7	5	148312419	Severe.M4.MAF_1.perc	reference	0	0.9041	0.3291669	0.5390393	0.5414	0	?++?--	3579	5	0	562949	617	0	622	0.4184282755439591
Severe	ENSG00000139364	TMEM132B	12	125186836	Severe.M4.MAF_1.perc	reference	0	0.9604	-0.096491	0.1580127	0.5414	0	--+++-	4883	56	0	570490	6561	5	6627	0.08704893778395525
Severe	ENSG00000103671	TRIP4	15	64387748	Severe.M4.MAF_1.perc	reference	0	0.5081	-0.1126735	0.1844856	0.5414	0	?-++++	4698	38	0	570368	4877	4	4923	0.8776288234516102
Severe	ENSG00000126261	UBA2	19	34428352	Severe.M4.MAF_1.perc	reference	0	0.8648	-0.1734644	0.2840469	0.5414	0	---+?-	3397	9	0	176175	829	1	840	0.16708044600324623
Susceptibility	ENSG00000090857	PDPR	16	70114332	Susceptibility.M4.MAF_1.perc	reference	37.6	0.1705	0.0454985	0.0745072	0.5414	0.0096045	-?++--	27126	1488	1	591860	34917	11	36429	0.46434177616020944
Severe	ENSG00000143420	ENSA	1	150600851	Severe.M1.MAF_0.1.perc	reference	0	0.9997	-1.0505146	1.7205245	0.5415	0	?--???	1621	0	0	538268	53	0	53	0.6550154178006027
Severe	ENSG00000124920	MYRF	11	61752636	Severe.M1.MAF_0.1.perc	reference	0	0.8184	0.3356307	0.5496813	0.5415	0	?++??-	3464	3	0	560355	583	0	586	0.5543808100511678
Hospitalized	ENSG00000107130	NCS1	9	130172404	Hospitalized.M1.MAF_0.1.perc	reference	0	0.9998	-1.0240986	1.6771786	0.5415	0	?--+?-	5825	1	0	517673	35	0	36	0.742121446434393
Hospitalized	ENSG00000181074	OR52N4	11	5754243	Hospitalized.M1.MAF_0.1.perc	reference	0	1	-0.9899809	1.6213357	0.5415	0	?---?-	5894	0	0	560667	62	0	62	0.08782222343580112
Severe	ENSG00000143420	ENSA	1	150600851	Severe.M1.MAF_1.perc	reference	0	0.9997	-1.0505146	1.7205245	0.5415	0	?--???	1621	0	0	538268	53	0	53	0.6550154178006027
Severe	ENSG00000059122	FLYWCH1	16	2911931	Severe.M1.MAF_1.perc	reference	0	0.6725	0.3218181	0.5271004	0.5415	0	?+-?+-	2831	3	0	564236	616	0	619	0.9282927069340299
Hospitalized	ENSG00000107130	NCS1	9	130172404	Hospitalized.M1.MAF_1.perc	reference	0	0.9998	-1.0240986	1.6771786	0.5415	0	?--+?-	5825	1	0	517673	35	0	36	0.742121446434393
Severe	ENSG00000140939	NOL3	16	67170154	Severe.M3.MAF_0.1.perc	reference	0	0.4402	0.3292013	0.5391867	0.5415	0	?-+-?-	3729	5	0	562554	499	0	504	0.5874592164650635
Hospitalized	ENSG00000188175	HEPACAM2	7	93188534	Hospitalized.M3.MAF_0.1.perc	reference	0	0.5986	0.1747026	0.2861222	0.5415	0	?++++-	11709	23	0	582407	1081	0	1104	0.558642800498535
Hospitalized	ENSG00000280094	OR1B1	9	122628579	Hospitalized.M3.MAF_0.1.perc	reference	0	0.7005	0.8141725	1.3336629	0.5415	0	?+-?-?	2553	1	0	46043	22	0	23	0.22120928701563153
Hospitalized	ENSG00000152782	PANK1	10	89579497	Hospitalized.M3.MAF_0.1.perc	reference	0	0.962	-0.1685508	0.2760548	0.5415	0	?----+	10060	14	0	566934	1082	0	1096	0.4984206598994046
Susceptibility	ENSG00000197982	C1orf122	1	37806979	Susceptibility.M3.MAF_0.1.perc	reference	0	0.7699	-0.3639193	0.5961007	0.5415	0	-?--??	22769	2	0	578860	73	0	75	0.4549749064928271
Susceptibility	ENSG00000188186	LAMTOR4	7	100148907	Susceptibility.M3.MAF_0.1.perc	reference	5.6	0.3749	0.2104861	0.3447239	0.5415	0.0973601	+?++--	25643	31	0	585461	663	0	694	0.5525812592848948
Susceptibility	ENSG00000037965	HOXC8	12	54008985	Susceptibility.M3.MAF_0.1.perc	reference	0	0.501	0.1349477	0.2210151	0.5415	0	-?++-+	23451	26	0	560775	490	0	516	0.3131968998418424
Severe	ENSG00000122952	ZWINT	10	56357227	Severe.M3.MAF_1.perc	reference	0	0.8735	0.3089565	0.5060699	0.5415	0	?++-+-	4558	15	0	567598	213	0	228	0.977883028615808
Hospitalized	ENSG00000152782	PANK1	10	89579497	Hospitalized.M3.MAF_1.perc	reference	0	0.962	-0.1685508	0.2760548	0.5415	0	?----+	10060	14	0	566934	1082	0	1096	0.4984206598994046
Hospitalized	ENSG00000172216	CEBPB	20	50190830	Hospitalized.M3.MAF_1.perc	reference	0	0.5276	0.2789272	0.4568935	0.5415	0	?++--?	8617	7	0	544235	446	0	453	0.10046797859244203
Hospitalized	ENSG00000125522	NPBWR2	20	64105820	Hospitalized.M3.MAF_1.perc	reference	43.3	0.1519	0.6018347	0.9856184	0.5415	1.6028776	?+--?+	7043	2	0	562896	102	0	104	0.5740402943697783
Susceptibility	ENSG00000197982	C1orf122	1	37806979	Susceptibility.M3.MAF_1.perc	reference	0	0.7699	-0.3639193	0.5961007	0.5415	0	-?--??	22769	2	0	578860	73	0	75	0.4549749064928271
Susceptibility	ENSG00000003509	NDUFAF7	2	37231631	Susceptibility.M3.MAF_1.perc	reference	0	0.8955	-0.0709906	0.116286	0.5415	0	-----+	27591	82	0	595406	1672	1	1756	0.04588053659772698
Severe	ENSG00000186409	CCDC30	1	42463221	Severe.M4.MAF_0.1.perc	reference	17.1	0.306	-0.2103416	0.3445331	0.5415	0.125789	?-+---	4674	20	0	570229	3503	0	3523	0.50686951193466
Severe	ENSG00000135829	DHX9	1	182839347	Severe.M4.MAF_0.1.perc	reference	15.5	0.3159	0.2841956	0.4655197	0.5415	0.2245941	?-+--+	4614	16	0	570068	1978	0	1994	0.4979471338085615
Hospitalized	ENSG00000066056	TIE1	1	43300982	Hospitalized.M4.MAF_0.1.perc	reference	53.1	0.07375	-0.1749193	0.2865096	0.5415	0.1873025	?+-+--	11671	165	0	581696	8585	5	8760	0.09378598667765382
Hospitalized	ENSG00000029364	SLC39A9	14	69398015	Hospitalized.M4.MAF_0.1.perc	reference	0	0.8707	0.1826073	0.2991067	0.5415	0	?+---+	10546	23	0	564551	888	0	911	0.05183404577914964
Susceptibility	ENSG00000162873	KLHDC8A	1	205336061	Susceptibility.M4.MAF_0.1.perc	reference	61.5	0.03425	0.2055925	0.3367223	0.5415	0.2758393	+?+-+-	26132	137	0	591351	2664	0	2801	0.11636448893483796
Susceptibility	ENSG00000069275	NUCKS1	1	205712822	Susceptibility.M4.MAF_0.1.perc	reference	12.6	0.3294	-0.2040493	0.3341689	0.5415	0.1169261	-?--+?	25057	46	0	585596	1257	2	1307	0.566716011867205
Susceptibility	ENSG00000135778	NTPCR	1	232950605	Susceptibility.M4.MAF_0.1.perc	reference	13.4	0.3286	0.1206413	0.1976037	0.5415	0.036177	+?+---	25126	69	0	586762	1415	2	1488	0.6990037955874879
Susceptibility	ENSG00000090402	SI	3	164978898	Susceptibility.M4.MAF_0.1.perc	reference	21	0.2811	-0.0591898	0.096948	0.5415	0.0124642	-?+-+-	27126	677	0	591861	15345	6	16034	0.8599685802720393
Severe	ENSG00000121417	ZNF211	19	57630395	Severe.M4.MAF_1.perc	reference	32.8	0.1896	0.1908765	0.3126022	0.5415	0.1774964	+-+--+	4773	59	0	569871	10118	20	10217	0.7391422169221502
Hospitalized	ENSG00000114054	PCCB	3	136250340	Hospitalized.M4.MAF_1.perc	reference	5	0.3845	-0.0609819	0.099878	0.5415	0.0061953	--+++-	12124	245	2	588134	15089	12	15362	0.5602576646764926
Hospitalized	ENSG00000137266	SLC22A23	6	3268962	Hospitalized.M4.MAF_1.perc	reference	0	0.724	0.0718081	0.1176002	0.5415	0	?+----	12124	111	0	583311	5543	4	5662	0.9398094719626195
Hospitalized	ENSG00000196169	KIF19	17	74326210	Hospitalized.M4.MAF_1.perc	reference	5.2	0.3772	-0.0505971	0.0828714	0.5415	0.0027753	?--+-+	12124	274	1	583311	15197	24	15521	0.3784012600342878
Susceptibility	ENSG00000198589	LRBA	4	150264435	Susceptibility.M4.MAF_1.perc	reference	71.4	0.003668	0.063797	0.1044839	0.5415	0.0373948	++----	28017	1556	5	596178	35411	35	37047	0.5076447025132972
Susceptibility	ENSG00000134452	FBH1	10	5890203	Susceptibility.M4.MAF_1.perc	reference	0	0.5587	-0.0420679	0.0689023	0.5415	0	+?----	27126	249	2	591861	5523	3	5782	0.8212241471554571
Susceptibility	ENSG00000105656	ELL	19	18442663	Susceptibility.M4.MAF_1.perc	reference	0	0.7695	0.0295805	0.0484502	0.5415	0	-?++++	26158	514	0	585907	11149	19	11701	0.9533393846607323
Severe	ENSG00000147475	ERLIN2	8	37736601	Severe.M1.MAF_0.1.perc	reference	0	0.9751	0.7228353	1.1843296	0.5416	0	?+-+?-	3235	2	0	559782	110	0	112	0.6544569338330036
Severe	ENSG00000236287	ZBED5	11	10812074	Severe.M1.MAF_0.1.perc	reference	0	0.9914	0.4772425	0.7818132	0.5416	0	?++---	4004	4	0	564413	266	0	270	0.9634206868786719
Hospitalized	ENSG00000164647	STEAP1	7	90154456	Hospitalized.M1.MAF_0.1.perc	reference	0	0.5024	0.2835287	0.4645197	0.5416	0	?+-++-	9353	10	0	577640	194	0	204	0.8502994870641408
Hospitalized	ENSG00000148411	NACC2	9	136006537	Hospitalized.M1.MAF_0.1.perc	reference	0	1	0.6586643	1.079059	0.5416	0	?+????	5863	1	0	530948	74	0	75	0.7339969635427688
Hospitalized	ENSG00000141084	RANBP10	16	67723070	Hospitalized.M1.MAF_0.1.perc	reference	44.8	0.1235	-0.5481101	0.8979656	0.5416	1.6407522	?+----	6817	20	0	562322	759	0	779	0.7111923678678451
Hospitalized	ENSG00000125686	MED1	17	39404285	Hospitalized.M1.MAF_0.1.perc	reference	0	0.8911	-0.6134943	1.0050286	0.5416	0	?-++??	7979	4	0	551798	76	0	80	0.6991545111782367
Severe	ENSG00000147475	ERLIN2	8	37736601	Severe.M1.MAF_1.perc	reference	0	0.9751	0.7228353	1.1843296	0.5416	0	?+-+?-	3235	2	0	559782	110	0	112	0.6544569338330036
Severe	ENSG00000212722	KRTAP4-9	17	41105332	Severe.M1.MAF_1.perc	reference	0	0.8483	0.4173911	0.6838131	0.5416	0	?-+-?-	3966	2	0	565509	168	0	170	0.9388869771912461
Hospitalized	ENSG00000164647	STEAP1	7	90154456	Hospitalized.M1.MAF_1.perc	reference	0	0.5024	0.2835287	0.4645197	0.5416	0	?+-++-	9353	10	0	577640	194	0	204	0.8502994870641408
Hospitalized	ENSG00000148411	NACC2	9	136006537	Hospitalized.M1.MAF_1.perc	reference	0	1	0.6586643	1.079059	0.5416	0	?+????	5863	1	0	530948	74	0	75	0.7339969635427688
Susceptibility	ENSG00000141316	SPACA3	17	32970376	Susceptibility.M1.MAF_1.perc	reference	0	0.543	0.2381853	0.3902201	0.5416	0	-?++++	22485	9	0	563466	124	1	135	0.10794690912670624
Severe	ENSG00000089289	IGBP1	23	70133447	Severe.M3.MAF_0.1.perc	reference	0	0.9518	-0.6872229	1.125858	0.5416	0	+--?-?	2012	1	0	510130	80	20	121	0.50236832014234
Susceptibility	ENSG00000156150	ALX3	1	110059870	Susceptibility.M3.MAF_0.1.perc	reference	44.9	0.123	0.2929588	0.4799779	0.5416	0.4641419	+?+--+	25897	48	0	576351	808	0	856	0.18563552979925968
Susceptibility	ENSG00000239305	RNF103	2	86603398	Susceptibility.M3.MAF_0.1.perc	reference	0	0.4169	-0.086183	0.1411996	0.5416	0	-?--+-	25194	56	0	576004	1327	0	1383	0.818045791243097
Hospitalized	ENSG00000079246	XRCC5	2	216107464	Hospitalized.M3.MAF_1.perc	reference	36.6	0.1624	0.3624714	0.5938986	0.5416	0.7036632	----++	6874	9	0	558485	706	3	721	0.5561262382260816
Hospitalized	ENSG00000159763	PIP	7	143132077	Hospitalized.M3.MAF_1.perc	reference	0	0.9751	0.2535476	0.4154205	0.5416	0	?++-+-	8832	11	0	577700	422	1	435	0.5547954636229313
Hospitalized	ENSG00000125508	SRMS	20	63540810	Hospitalized.M3.MAF_1.perc	reference	0	0.6227	0.0780947	0.1279562	0.5416	0	?++-++	11006	97	0	582860	4747	4	4852	0.4781946104675263
Susceptibility	ENSG00000171014	OR4D5	11	123939543	Susceptibility.M3.MAF_1.perc	reference	0	0.551	-0.1071873	0.1756198	0.5416	0	+?--+-	24798	36	0	565293	724	2	764	0.36863654801477286
Severe	ENSG00000139132	FGD4	12	32399558	Severe.M4.MAF_0.1.perc	reference	52	0.0645	0.3099306	0.5077953	0.5416	0.6890601	--+-++	4906	33	0	570620	4635	1	4670	0.8121843323712556
Severe	ENSG00000243678	NME2	17	51165435	Severe.M4.MAF_0.1.perc	reference	0	0.9733	0.2472173	0.4050065	0.5416	0	?++---	4314	9	0	566657	1076	0	1085	0.33360419728510793
Severe	ENSG00000165775	FUNDC2	23	155025980	Severe.M4.MAF_0.1.perc	reference	20.8	0.2852	0.3307809	0.5418675	0.5416	0.2579245	?+-?-+	3379	1	3	522575	95	40	182	0.6545278761003337
Hospitalized	ENSG00000165495	PKNOX2	11	125164687	Hospitalized.M4.MAF_0.1.perc	reference	0	0.5636	0.1149946	0.1883804	0.5416	0	?+++-+	11182	50	0	578573	2298	2	2352	0.36127424989849816
Hospitalized	ENSG00000132963	POMP	13	28659104	Hospitalized.M4.MAF_0.1.perc	reference	5.1	0.3778	-0.2643429	0.433107	0.5416	0.0788192	?-+++-	9741	7	0	565503	444	0	451	0.05273888660750668
Susceptibility	ENSG00000169714	CNBP	3	129167827	Susceptibility.M4.MAF_0.1.perc	reference	0	0.8413	-0.1843047	0.3019286	0.5416	0	-?-+?-	24042	9	0	582129	279	0	288	0.2122324189653541
Susceptibility	ENSG00000168811	IL12A	3	159988835	Susceptibility.M4.MAF_0.1.perc	reference	0	0.9092	-0.1319015	0.2161143	0.5416	0	+?----	23976	21	0	585703	587	0	608	0.7584982425199692
Susceptibility	ENSG00000100721	TCL1A	14	95709947	Susceptibility.M4.MAF_0.1.perc	reference	6.8	0.359	-0.1929964	0.3161539	0.5416	0.0543768	-?+-?-	24739	17	0	586372	416	0	433	0.5075286219026416
Susceptibility	ENSG00000179364	PACS2	14	105300563	Susceptibility.M4.MAF_0.1.perc	reference	0	0.8814	0.0392079	0.0642347	0.5416	0	-?++-+	27340	290	0	591878	6114	2	6408	0.6263961563882392
Severe	ENSG00000113811	SELENOK	3	53884417	Severe.M4.MAF_1.perc	reference	0	0.8745	-0.2398775	0.392954	0.5416	0	+-+-?-	4288	8	0	563822	1074	1	1084	0.5490083475348779
Severe	ENSG00000006611	USH1C	11	17493895	Severe.M4.MAF_1.perc	reference	0	0.8538	0.0532546	0.0872524	0.5416	0	++----	4906	214	0	570620	23471	32	23749	0.78378074725949
Hospitalized	ENSG00000168010	ATG16L2	11	72814406	Hospitalized.M4.MAF_1.perc	reference	0	0.5033	0.0703497	0.115262	0.5416	0	?++++-	12124	117	0	583311	7147	2	7268	0.7987825867416012
Hospitalized	ENSG00000099899	TRMT2A	22	20111875	Hospitalized.M4.MAF_1.perc	reference	0	0.7932	-0.0557971	0.091422	0.5416	0	?---++	12124	176	1	583311	10334	10	10532	0.6287722243149303
Susceptibility	ENSG00000100027	YPEL1	22	21697536	Susceptibility.M4.MAF_1.perc	reference	35.4	0.1999	0.5251171	0.8603786	0.5416	1.1048748	-?-++?	23674	10	0	586360	286	0	296	0.6874989277814999
Susceptibility	ENSG00000106346	USP42	7	6104884	Susceptibility.M1.MAF_0.1.perc	reference	78.1	0.001105	1.1572741	1.8962251	0.5417	9.6165872	+?--+-	23037	9	0	565571	208	0	217	0.3346107014698515
Susceptibility	ENSG00000176428	VPS37D	7	73667831	Susceptibility.M1.MAF_0.1.perc	reference	0	0.9743	-0.4677177	0.7665036	0.5417	0	-?--??	20838	1	0	549866	43	0	44	0.9964678700516432
Susceptibility	ENSG00000101883	RHOXF1	23	120109051	Susceptibility.M1.MAF_0.1.perc	reference	0	1	-1.1311178	1.8535734	0.5417	0	??-???	19987	0	0	506961	5	0	5	0.9368472432116256
Severe	ENSG00000112796	ENPP5	6	46159185	Severe.M1.MAF_1.perc	reference	0	0.9994	-0.377595	0.6187254	0.5417	0	?-----	2643	1	0	566900	504	0	505	0.41487882307824553
Severe	ENSG00000099817	POLR2E	19	1086574	Severe.M1.MAF_1.perc	reference	0	0.8678	-0.496677	0.8139671	0.5417	0	?-++?-	2183	0	0	563239	326	0	326	0.987531297367078
Susceptibility	ENSG00000106346	USP42	7	6104884	Susceptibility.M1.MAF_1.perc	reference	78.1	0.001105	1.1572741	1.8962251	0.5417	9.6165872	+?--+-	23037	9	0	565571	208	0	217	0.3346107014698515
Susceptibility	ENSG00000176428	VPS37D	7	73667831	Susceptibility.M1.MAF_1.perc	reference	0	0.9743	-0.4677177	0.7665036	0.5417	0	-?--??	20838	1	0	549866	43	0	44	0.9964678700516432
Susceptibility	ENSG00000072310	SREBF1	17	17810399	Susceptibility.M1.MAF_1.perc	reference	0	0.9895	-0.171919	0.2817091	0.5417	0	+?--+-	24742	24	0	583749	376	0	400	0.46472896679623493
Susceptibility	ENSG00000101883	RHOXF1	23	120109051	Susceptibility.M1.MAF_1.perc	reference	0	1	-1.1311178	1.8535734	0.5417	0	??-???	19987	0	0	506961	5	0	5	0.9368472432116256
Severe	ENSG00000143061	IGSF3	1	116574399	Severe.M3.MAF_0.1.perc	reference	33.4	0.1985	0.3606385	0.590978	0.5417	0.5806249	?-+++-	4433	22	0	568236	3877	2	3903	0.7701327919993073
Hospitalized	ENSG00000146039	SLC17A4	6	25754699	Hospitalized.M3.MAF_0.1.perc	reference	0	0.6364	0.2724645	0.4464413	0.5417	0	?+--+-	10976	12	0	580684	290	0	302	0.5431571718879349
Susceptibility	ENSG00000117640	MTFR1L	1	25818640	Susceptibility.M3.MAF_0.1.perc	reference	0	0.6025	-0.0781789	0.1281255	0.5417	0	-?---?	22355	61	0	570795	1566	0	1627	0.4283806334841103
Susceptibility	ENSG00000115556	PLCD4	2	218607855	Susceptibility.M3.MAF_0.1.perc	reference	0	0.5325	0.0580653	0.0951572	0.5417	0	+?+-+-	26755	125	1	588527	2780	0	2907	0.2693690630449038
Susceptibility	ENSG00000101883	RHOXF1	23	120109051	Susceptibility.M3.MAF_0.1.perc	reference	0	1	-1.1311178	1.8535734	0.5417	0	??-???	19987	0	0	506961	5	0	5	0.9368472432116256
Severe	ENSG00000116833	NR5A2	1	200027614	Severe.M3.MAF_1.perc	reference	45.2	0.1611	0.5198743	0.8518575	0.5417	1.0100055	?-+??+	3945	3	0	564127	498	0	501	0.5415022180299405
Severe	ENSG00000148400	NOTCH1	9	136494433	Severe.M3.MAF_1.perc	reference	38.3	0.1661	0.2022425	0.3314152	0.5417	0.2019983	?-+-++	4675	38	0	570238	5629	5	5677	0.06644311010318989
Hospitalized	ENSG00000101265	RASSF2	20	4780023	Hospitalized.M3.MAF_1.perc	reference	32	0.2082	0.2658126	0.4355364	0.5417	0.2982495	?----+	11250	29	0	578530	1435	1	1466	0.7751822419836784
Susceptibility	ENSG00000119899	SLC17A5	6	73593379	Susceptibility.M3.MAF_1.perc	reference	0	0.9085	0.0518185	0.0849169	0.5417	0	-?++-+	26386	168	1	580071	3604	6	3786	0.3980833698013376
Susceptibility	ENSG00000182645	CCDC172	10	116324448	Susceptibility.M3.MAF_1.perc	reference	40.2	0.1535	0.4101749	0.6720802	0.5417	0.8375932	-?+-++	25283	26	0	576362	407	0	433	0.712811855161982
Susceptibility	ENSG00000101883	RHOXF1	23	120109051	Susceptibility.M3.MAF_1.perc	reference	0	1	-1.1311178	1.8535734	0.5417	0	??-???	19987	0	0	506961	5	0	5	0.9368472432116256
Severe	ENSG00000180383	DEFB124	20	31465506	Severe.M4.MAF_0.1.perc	reference	0	0.7199	0.3942273	0.6460371	0.5417	0	?++?--	3282	5	0	560750	228	0	233	0.7159231863839016
Hospitalized	ENSG00000159069	FBXW5	9	136940435	Hospitalized.M4.MAF_0.1.perc	reference	41.9	0.1424	-0.1512651	0.2479002	0.5417	0.1174923	?--+-+	12124	174	0	583311	9879	4	10061	0.524750171011482
Susceptibility	ENSG00000198435	NRARP	9	137299631	Susceptibility.M4.MAF_0.1.perc	reference	0	0.9776	-0.1744884	0.2859297	0.5417	0	-?--??	21572	11	0	561071	324	0	335	0.3972794230866623
Susceptibility	ENSG00000266200	PNLIPRP2	10	116620953	Susceptibility.M4.MAF_0.1.perc	reference	0	0.894	-0.2460922	0.4032967	0.5417	0	??--++	5706	12	0	66458	161	1	175	0.8487049391296214
Susceptibility	ENSG00000189114	BLOC1S3	19	45178784	Susceptibility.M4.MAF_0.1.perc	reference	0	0.9916	0.0814654	0.133498	0.5417	0	-?+---	24835	67	0	573597	1492	1	1561	0.29292573749650697
Hospitalized	ENSG00000138722	MMRN1	4	89879532	Hospitalized.M4.MAF_1.perc	reference	40.4	0.1358	-0.1040893	0.1705551	0.5417	0.060332	+-+-+-	12184	444	1	588228	25937	62	26507	0.38968756513461483
Hospitalized	ENSG00000186579	DEFB106A	8	7825139	Hospitalized.M4.MAF_1.perc	reference	0	0.9075	-0.2478967	0.4061839	0.5417	0	?-+-?-	7484	6	0	561079	464	1	472	0.3442146691495337
Hospitalized	ENSG00000040633	PHF23	17	7235029	Hospitalized.M4.MAF_1.perc	reference	0	0.9024	-0.080394	0.1317258	0.5417	0	?--+--	11965	97	0	583118	4416	6	4525	0.03732838680794391
Susceptibility	ENSG00000146676	PURB	7	44876299	Susceptibility.M4.MAF_1.perc	reference	0	0.5712	0.0862032	0.1412723	0.5417	0	+-++--	24698	56	1	578172	1205	6	1275	0.5538904208162242
Susceptibility	ENSG00000150347	ARID5B	10	61901684	Susceptibility.M4.MAF_1.perc	reference	0	0.5013	0.0360635	0.0591023	0.5417	0	-?+--+	26860	360	0	590263	7491	6	7863	0.6502104761938976
Susceptibility	ENSG00000254598	CSNK2A3	11	11351942	Susceptibility.M4.MAF_1.perc	reference	0	0.5743	-0.034469	0.0564817	0.5417	0	+?--+-	20236	358	0	468499	8844	12	9226	0.4071194716926631
Susceptibility	ENSG00000111602	TIMELESS	12	56416363	Susceptibility.M4.MAF_1.perc	reference	7.4	0.3643	0.0333845	0.0547117	0.5417	0.0021903	+?++-+	27268	855	2	591872	18536	14	19423	0.5814214914233324
Susceptibility	ENSG00000186832	KRT16	17	41609778	Susceptibility.M4.MAF_1.perc	reference	0	0.7063	0.0233945	0.0383361	0.5417	0	-?+++-	27126	803	1	591861	18442	45	19337	0.27549585727497844
Susceptibility	ENSG00000189050	RNFT1	17	59952240	Susceptibility.M4.MAF_1.perc	reference	57.2	0.05284	0.1071485	0.1755784	0.5417	0.071776	+?---+	27126	363	0	591861	8945	11	9330	0.804561966401892
Susceptibility	ENSG00000077713	SLC25A43	23	119399336	Susceptibility.M4.MAF_1.perc	reference	0	0.7228	-0.1213276	0.19883990000000001	0.5417	0	-?-+-+	24052	16	4	532235	229	105	463	0.1370478456353354
Severe	ENSG00000180044	C3orf80	3	160225422	Severe.M1.MAF_0.1.perc	reference	0	0.982	0.7325786	1.2007021	0.5418	0	?+?+?-	1817	2	0	432454	107	0	109	0.8764576897686642
Hospitalized	ENSG00000133104	SPART	13	36301638	Hospitalized.M1.MAF_0.1.perc	reference	0	0.4475	0.2296943	0.3765213	0.5418	0	?+---+	10969	11	0	569146	485	0	496	0.4584382494365753
Severe	ENSG00000180044	C3orf80	3	160225422	Severe.M1.MAF_1.perc	reference	0	0.982	0.7325786	1.2007021	0.5418	0	?+?+?-	1817	2	0	432454	107	0	109	0.8764576897686642
Hospitalized	ENSG00000196240	OR2T2	1	248445512	Hospitalized.M1.MAF_1.perc	reference	0	0.704	0.0784908	0.1286599	0.5418	0	?+----	9473	76	0	568179	5390	4	5474	0.3917241647600361
Hospitalized	ENSG00000011198	ABHD5	3	43690108	Hospitalized.M1.MAF_1.perc	reference	0	0.9926	-0.3876523	0.6353628	0.5418	0	?--+--	9014	3	0	576394	195	0	198	0.6903183083576596
Hospitalized	ENSG00000171219	CDC42BPG	11	64823052	Hospitalized.M1.MAF_1.perc	reference	9.4	0.3529	0.2585852	0.4238784	0.5418	0.1254987	?++---	8667	18	1	580822	757	2	781	0.10174613226728209
Susceptibility	ENSG00000164404	GDF9	5	132861181	Susceptibility.M1.MAF_1.perc	reference	40.4	0.1694	0.585615	0.9597603	0.5418	1.6024617	+?--+?	24971	29	0	572421	556	0	585	0.125675239341199
Susceptibility	ENSG00000154803	FLCN	17	17212212	Susceptibility.M1.MAF_1.perc	reference	18.9	0.2942	-0.2397625	0.3930083	0.5418	0.193245	+?+---	24233	33	0	574511	703	0	736	0.8049846498737572
Severe	ENSG00000163510	CWC22	2	179944876	Severe.M3.MAF_0.1.perc	reference	0	0.9656	-0.2524335	0.4137691	0.5418	0	?-----	4291	7	0	569006	1083	0	1090	0.7888919810605048
Severe	ENSG00000148700	ADD3	10	109996368	Severe.M3.MAF_0.1.perc	reference	0	0.9851	-0.2207265	0.3617903	0.5418	0	------	4320	8	0	567530	1531	2	1543	0.6553183653375523
Severe	ENSG00000176555	OR4S1	11	48306223	Severe.M3.MAF_0.1.perc	reference	18.3	0.2991	0.6034974	0.9890819	0.5418	0.9149416	-++??-	3907	5	0	561916	150	5	165	0.3036622412195037
Susceptibility	ENSG00000121289	CEP89	19	32875925	Susceptibility.M3.MAF_0.1.perc	reference	0	0.7526	-0.0714221	0.1170723	0.5418	0	-?-+-+	26697	79	0	590238	1868	0	1947	0.825977389474275
Severe	ENSG00000176555	OR4S1	11	48306223	Severe.M3.MAF_1.perc	reference	18.3	0.2991	0.6034974	0.9890819	0.5418	0.9149416	-++??-	3907	5	0	561916	150	5	165	0.3036622412195037
Hospitalized	ENSG00000133401	PDZD2	5	31639131	Hospitalized.M3.MAF_1.perc	reference	0	0.9258	0.0698482	0.1144949	0.5418	0	-++---	12047	129	0	588134	6399	2	6532	0.7284331809760702
Susceptibility	ENSG00000104626	ERI1	8	9002147	Susceptibility.M3.MAF_1.perc	reference	0	0.5256	0.0708245	0.1160857	0.5418	0	-?++-+	24712	82	0	578955	1737	2	1823	0.590137992749093
Susceptibility	ENSG00000119242	CCDC92	12	123918660	Susceptibility.M3.MAF_1.perc	reference	0	0.507	-0.076594400000000007	0.1255342	0.5418	0	-?--++	25343	69	0	580406	1560	1	1631	0.5659092125736949
Severe	ENSG00000054793	ATP9A	20	51596514	Severe.M4.MAF_0.1.perc	reference	0	0.7427	-0.1128242	0.1849145	0.5418	0	?-----	4487	37	0	568623	5532	1	5571	0.6837525783867131
Hospitalized	ENSG00000182255	KCNA4	11	30009730	Hospitalized.M4.MAF_0.1.perc	reference	0	0.8079	-0.06039	0.0989888	0.5418	0	---++-	11402	39	0	572137	2728	0	2767	0.45386757852728554
Susceptibility	ENSG00000164070	HSPA4L	4	127781821	Susceptibility.M4.MAF_0.1.perc	reference	0	0.6527	-0.0435218	0.0713309	0.5418	0	++-+--	27649	208	1	593695	5163	3	5379	0.5792104848337869
Severe	ENSG00000154511	DIPK1A	1	92832737	Severe.M4.MAF_1.perc	reference	0	0.9527	-0.1537434	0.2519842	0.5418	0	?-----	4133	19	0	566262	2449	0	2468	0.3529984266702444
Susceptibility	ENSG00000113600	C9	5	39284140	Susceptibility.M4.MAF_1.perc	reference	39.1	0.1452	-0.0712154	0.1167161	0.5418	0.0260556	+-+---	27803	1143	6	596161	26819	79	28132	0.6853992472074737
Susceptibility	ENSG00000168216	LMBRD1	6	69672757	Susceptibility.M4.MAF_1.perc	reference	27.6	0.2375	0.0844853	0.138489	0.5418	0.0276205	-?++++	27126	238	0	591861	5067	4	5313	0.40511740235279425
Susceptibility	ENSG00000137561	TTPA	8	63048553	Susceptibility.M4.MAF_1.perc	reference	0	0.7036	-0.0478474	0.0784238	0.5418	0	+?-+--	26261	179	0	579034	4447	2	4630	0.575310206535207
Susceptibility	ENSG00000092529	CAPN3	15	42359498	Susceptibility.M4.MAF_1.perc	reference	32.5	0.205	-0.0724711	0.1187865	0.5418	0.0228438	-?-+-+	27126	507	0	591861	12144	10	12671	0.9404614260531401
Susceptibility	ENSG00000102904	TSNAXIP1	16	67806765	Susceptibility.M4.MAF_1.perc	reference	0	0.8863	-0.0208131	0.0341167	0.5418	0	+?-++-	27268	976	2	591872	24270	29	25308	0.804628826346183
Severe	ENSG00000213672	NCKIPSD	3	48673844	Severe.M1.MAF_0.1.perc	reference	0	0.6014	0.3713362	0.6088133	0.5419	0	?++?--	3685	4	0	566550	448	0	452	0.9074104414154731
Severe	ENSG00000150459	SAP18	13	21140514	Severe.M1.MAF_0.1.perc	reference	0	0.9214	0.8236251	1.3502699	0.5419	0	?+-??-	2110	1	0	559711	125	0	126	0.7559136779727214
Hospitalized	ENSG00000111907	TPD52L1	6	125119049	Hospitalized.M1.MAF_0.1.perc	reference	27.4	0.2387	0.5096921	0.835541	0.5419	0.9834408	?----+	6484	4	0	562073	287	0	291	0.4189470451241586
Hospitalized	ENSG00000005206	SPPL2B	19	2328615	Hospitalized.M1.MAF_0.1.perc	reference	0	0.9998	-0.4549317	0.7458607	0.5419	0	?-----	6556	1	0	561738	179	0	180	0.8829766917723936
Susceptibility	ENSG00000123933	MXD4	4	2247432	Susceptibility.M1.MAF_0.1.perc	reference	0	0.9347	-0.5805156	0.9517939	0.5419	0	-?-???	21405	1	0	539607	29	0	30	0.0622834897541203
Susceptibility	ENSG00000198420	TCAF1	7	143851375	Susceptibility.M1.MAF_0.1.perc	reference	0	0.5727	0.3952444	0.6480638	0.5419	0	??+-??	21771	4	0	551803	53	0	57	0.8779921323331752
Severe	ENSG00000134070	IRAK2	3	10164919	Severe.M1.MAF_1.perc	reference	28.7	0.2304	0.2776482	0.455231	0.5419	0.2857322	?-++--	4389	6	1	568141	1354	1	1364	0.7739438342914804
Severe	ENSG00000213672	NCKIPSD	3	48673844	Severe.M1.MAF_1.perc	reference	0	0.6014	0.3713362	0.6088133	0.5419	0	?++?--	3685	4	0	566550	448	0	452	0.9074104414154731
Severe	ENSG00000004838	ZMYND10	3	50341110	Severe.M1.MAF_1.perc	reference	0	0.9321	0.4489345	0.7360127	0.5419	0	?++?--	2174	1	0	561145	285	0	286	0.41867367021896323
Hospitalized	ENSG00000111907	TPD52L1	6	125119049	Hospitalized.M1.MAF_1.perc	reference	27.4	0.2387	0.5096921	0.835541	0.5419	0.9834408	?----+	6484	4	0	562073	287	0	291	0.4189470451241586
Hospitalized	ENSG00000005206	SPPL2B	19	2328615	Hospitalized.M1.MAF_1.perc	reference	0	0.9998	-0.4549317	0.7458607	0.5419	0	?-----	6556	1	0	561738	179	0	180	0.8829766917723936
Susceptibility	ENSG00000123933	MXD4	4	2247432	Susceptibility.M1.MAF_1.perc	reference	0	0.9347	-0.5805156	0.9517939	0.5419	0	-?-???	21405	1	0	539607	29	0	30	0.0622834897541203
Susceptibility	ENSG00000163322	ABRAXAS1	4	83459517	Susceptibility.M1.MAF_1.perc	reference	0	0.8098	-0.144527	0.2369516	0.5419	0	-?+-+-	26470	21	0	586658	434	0	455	0.5619682341453418
Susceptibility	ENSG00000133115	STOML3	13	38965925	Susceptibility.M1.MAF_1.perc	reference	0	0.4308	0.073519	0.1205268	0.5419	0	+?++++	25165	80	0	579710	1783	4	1871	0.650087108672577
Severe	ENSG00000184465	WDR27	6	169457212	Severe.M3.MAF_0.1.perc	reference	38.7	0.163	-0.3711473	0.6085325	0.5419	0.6931616	?---+-	4257	10	0	568669	1636	2	1650	0.0770319642817507
Severe	ENSG00000168612	ZSWIM1	20	45881227	Severe.M3.MAF_0.1.perc	reference	0	0.6742	0.5650625	0.9265337	0.5419	0	?++?--	3586	1	0	564183	147	0	148	0.6247868864218149
Hospitalized	ENSG00000100056	ESS2	22	19130279	Hospitalized.M3.MAF_0.1.perc	reference	0	0.4909	-0.1557264	0.255332	0.5419	0	?-+-+-	9639	17	0	566816	1357	0	1374	0.18059545385726497
Susceptibility	ENSG00000226372	DCAF8L1	23	27977992	Susceptibility.M3.MAF_0.1.perc	reference	21.7	0.2764	0.2673303	0.438282	0.5419	0.2258569	+?---+	23753	5	3	536070	76	43	173	0.5832717888122944
Susceptibility	ENSG00000188021	UBQLN2	23	56563627	Susceptibility.M3.MAF_0.1.perc	reference	14.9	0.3174	0.3344107	0.5483022	0.5419	0.3257008	+?+-?-	22761	7	5	528901	114	68	267	0.5147857222901117
Severe	ENSG00000142609	CFAP74	1	1921951	Severe.M3.MAF_1.perc	reference	0	0.5495	0.1173204	0.1923427	0.5419	0	?+----	4762	46	0	567913	3511	5	3567	0.6749406495934137
Hospitalized	ENSG00000183439	TRIM61	4	164954446	Hospitalized.M3.MAF_1.perc	reference	0	0.881	0.197723	0.3241791	0.5419	0	?+--+-	7232	15	0	563132	569	1	586	0.3281496554696961
Susceptibility	ENSG00000189169	KRTAP10-12	21	44697172	Susceptibility.M3.MAF_1.perc	reference	11.8	0.3384	0.148485	0.2434208	0.5419	0.0386598	-?+-++	24514	27	0	574519	461	0	488	0.8275850607495641
Susceptibility	ENSG00000226372	DCAF8L1	23	27977992	Susceptibility.M3.MAF_1.perc	reference	21.7	0.2764	0.2673303	0.438282	0.5419	0.2258569	+?---+	23753	5	3	536070	76	43	173	0.5832717888122944
Severe	ENSG00000168564	CDKN2AIP	4	183444635	Severe.M4.MAF_1.perc	reference	0	0.5403	0.1190326	0.1951724	0.5419	0	+--+-+	4419	36	2	564519	2651	2	2695	0.9305135752073291
Hospitalized	ENSG00000145439	CBR4	4	168863770	Hospitalized.M4.MAF_1.perc	reference	0	0.5249	0.0694209	0.1138279	0.5419	0	-+--++	11987	112	0	588041	6754	2	6870	0.934538410935943
Hospitalized	ENSG00000142409	ZNF787	19	56087366	Hospitalized.M4.MAF_1.perc	reference	0	0.7993	-0.1014881	0.1663903	0.5419	0	?---+-	9811	40	0	565859	3221	0	3261	0.8081284726165467
Susceptibility	ENSG00000171794	UTF1	10	133230217	Susceptibility.M4.MAF_1.perc	reference	0	0.8353	-0.0617932	0.1013198	0.5419	0	+?-+--	24751	107	0	585652	2404	4	2519	0.8111945947424968
Susceptibility	ENSG00000140854	KATNB1	16	57735739	Susceptibility.M4.MAF_1.perc	reference	0	0.8724	-0.032753	0.0536963	0.5419	0	+?-+--	27340	396	0	591878	9432	6	9840	0.3627923521083423
Severe	ENSG00000173391	OLR1	12	10158301	Severe.M1.MAF_0.1.perc	reference	0	0.9788	0.5616732	0.9210314	0.542	0	?+-??-	1731	1	0	549912	173	0	174	0.7813438182374508
Hospitalized	ENSG00000158473	CD1D	1	158178030	Hospitalized.M1.MAF_0.1.perc	reference	0	0.86240000000000006	0.2579844	0.4230885	0.542	0	?+--+-	9283	8	0	578436	266	0	274	0.8843000902184504
Hospitalized	ENSG00000076924	XAB2	19	7619525	Hospitalized.M1.MAF_0.1.perc	reference	0	0.661	-0.4862462	0.797458	0.542	0	?-+-?-	5971	1	0	560975	132	0	133	0.4971902456830075
Hospitalized	ENSG00000105672	ETV2	19	35641745	Hospitalized.M1.MAF_0.1.perc	reference	0	0.9983	-0.4553987	0.7467295	0.542	0	?-----	6503	4	0	561881	180	0	184	0.8794853456431033
Susceptibility	ENSG00000138346	DNA2	10	68414064	Susceptibility.M1.MAF_0.1.perc	reference	0	0.8388	-0.1254143	0.2056515	0.542	0	-?-++-	25503	27	0	588236	599	0	626	0.5639489986956507
Susceptibility	ENSG00000182327	GLTPD2	17	4788964	Susceptibility.M1.MAF_0.1.perc	reference	0	0.9872	-0.2117974	0.3473062	0.542	0	-?----	24047	6	0	571892	210	0	216	0.5276795870360553
Susceptibility	ENSG00000104976	SNAPC2	19	7920338	Susceptibility.M1.MAF_0.1.perc	reference	0	0.8318	-0.1623911	0.2662823	0.542	0	-?-+--	24942	13	0	585911	368	0	381	0.5410633258311496
Severe	ENSG00000179133	C10orf67	10	23202696	Severe.M1.MAF_1.perc	reference	20.3	0.2855	0.389518	0.6388114	0.542	0.4186061	?+---+	3777	5	0	565201	180	0	185	0.4611255559109459
Severe	ENSG00000173391	OLR1	12	10158301	Severe.M1.MAF_1.perc	reference	0	0.9788	0.5616732	0.9210314	0.542	0	?+-??-	1731	1	0	549912	173	0	174	0.7813438182374508
Hospitalized	ENSG00000159363	ATP13A2	1	16985958	Hospitalized.M1.MAF_1.perc	reference	32.6	0.2042	0.3433224	0.5630281	0.542	0.5056097	?--+-+	11653	18	0	582316	838	0	856	0.8870676427040819
Hospitalized	ENSG00000110514	MADD	11	47269161	Hospitalized.M1.MAF_1.perc	reference	0	0.5479	-0.1929797	0.3164436	0.542	0	?--+--	9609	12	0	581080	674	0	686	0.3279210549646095
Hospitalized	ENSG00000103528	SYT17	16	19167971	Hospitalized.M1.MAF_1.perc	reference	0	0.9551	0.5098201	0.8360238	0.542	0	?+--?-	7829	10	0	575880	121	0	131	0.6775301836969565
Hospitalized	ENSG00000076924	XAB2	19	7619525	Hospitalized.M1.MAF_1.perc	reference	0	0.661	-0.4862462	0.797458	0.542	0	?-+-?-	5971	1	0	560975	132	0	133	0.4971902456830075
Susceptibility	ENSG00000168758	SEMA4C	2	96859718	Susceptibility.M1.MAF_1.perc	reference	0	0.4739	0.2186718	0.3585892	0.542	0	-?+++-	24340	18	0	572154	178	0	196	0.5771006084331043
Susceptibility	ENSG00000182327	GLTPD2	17	4788964	Susceptibility.M1.MAF_1.perc	reference	0	0.9872	-0.2117974	0.3473062	0.542	0	-?----	24047	6	0	571892	210	0	216	0.5276795870360553
Severe	ENSG00000168792	ABHD15	17	29560547	Severe.M3.MAF_0.1.perc	reference	0	0.9207	-0.2036685	0.3340308	0.542	0	?-+---	4523	9	0	568447	1592	1	1603	0.5304559683046928
Severe	ENSG00000012174	MBTPS2	23	21839617	Severe.M3.MAF_0.1.perc	reference	0	0.9854	-0.746161	1.2237681	0.542	0	?-???-	3409	0	1	512147	56	25	108	0.6759688006356038
Hospitalized	ENSG00000174502	SLC26A9	1	205913048	Hospitalized.M3.MAF_0.1.perc	reference	0	0.4868	0.1082826	0.1775595	0.542	0	?+----	10834	41	0	569638	2835	1	2878	0.8257486520927764
Hospitalized	ENSG00000180914	OXTR	3	8750381	Hospitalized.M3.MAF_0.1.perc	reference	58	0.0493	0.4957387	0.813026	0.542	1.6526287	?--+-+	10036	23	0	568364	1609	3	1638	0.41081560013785906
Hospitalized	ENSG00000163507	CIP2A	3	108549864	Hospitalized.M3.MAF_0.1.perc	reference	0	0.5862	0.1092371	0.1791237	0.542	0	?+-+--	11889	51	0	570819	2576	2	2631	0.7878002304228905
Susceptibility	ENSG00000146250	PRSS35	6	83512534	Susceptibility.M3.MAF_0.1.perc	reference	40.6	0.1508	0.2523634	0.413869	0.542	0.3261117	+?+-++	25083	63	0	573710	1375	0	1438	0.4319667429585833
Susceptibility	ENSG00000253649	PRSS51	8	10482878	Susceptibility.M3.MAF_0.1.perc	reference	0	1	-1.085387	1.779773	0.542	0	??-???	597	0	0	11225	7	0	7	0.4620413526593539
Susceptibility	ENSG00000133661	SFTPD	10	79937467	Susceptibility.M3.MAF_0.1.perc	reference	0	0.4413	0.1425157	0.233685	0.542	0	-?+---	24626	26	0	576888	487	0	513	0.5478440546526184
Susceptibility	ENSG00000110060	PUS3	11	125893485	Susceptibility.M3.MAF_0.1.perc	reference	0	0.6303	0.0743546	0.1219433	0.542	0	+?++-+	25676	80	0	577619	1744	2	1828	0.7881332865774288
Susceptibility	ENSG00000127529	OR7C2	19	14941489	Susceptibility.M3.MAF_0.1.perc	reference	36.6	0.1774	0.6076722	0.9965349	0.542	1.6941422	-?-+--	23208	4	0	571195	93	0	97	0.43622688606393534
Severe	ENSG00000163346	PBXIP1	1	154944076	Severe.M3.MAF_1.perc	reference	0	0.91	-0.218348	0.3580281	0.542	0	?-+---	4675	11	0	570238	1065	1	1078	0.665227935050838
Severe	ENSG00000177614	PGBD5	1	230314490	Severe.M3.MAF_1.perc	reference	0	0.9588	0.2615781	0.4289913	0.542	0	?++-?-	2730	9	0	565205	835	0	844	0.006712716749909317
Severe	ENSG00000127325	BEST3	12	69643360	Severe.M3.MAF_1.perc	reference	0	0.7148	0.138905	0.227802	0.542	0	+++--+	4693	28	0	568864	2793	6	2833	0.41682322870020483
Severe	ENSG00000205155	PSENEN	19	35745600	Severe.M3.MAF_1.perc	reference	0	0.9986	-0.6483458	1.0633215	0.542	0	?--?--	3386	1	0	523533	149	0	150	0.6376445481607271
Severe	ENSG00000012174	MBTPS2	23	21839617	Severe.M3.MAF_1.perc	reference	0	0.9854	-0.746161	1.2237681	0.542	0	?-???-	3409	0	1	512147	56	25	108	0.6759688006356038
Hospitalized	ENSG00000167283	ATP5MG	11	118401606	Hospitalized.M3.MAF_1.perc	reference	0	0.567	0.2981523	0.4889032	0.542	0	?+-+--	9092	10	0	566728	208	1	220	0.7725230091875814
Hospitalized	ENSG00000161692	DBF4B	17	44708608	Hospitalized.M3.MAF_1.perc	reference	4.6	0.3806	0.186801	0.3063162	0.542	0.0370682	?+-++-	10960	30	0	581372	853	1	885	0.4017693437123834
Hospitalized	ENSG00000152467	ZSCAN1	19	58034025	Hospitalized.M3.MAF_1.perc	reference	0	0.9982	-0.1858458	0.3047768	0.542	0	?--+--	9510	19	0	578435	910	1	931	0.5623346055076847
Susceptibility	ENSG00000143079	CTTNBP2NL	1	112396214	Susceptibility.M3.MAF_1.perc	reference	0	0.5315	-0.0863331	0.1415837	0.542	0	+?-+--	25755	55	0	575995	1206	0	1261	0.780806893994995
Susceptibility	ENSG00000180574	EIF2S3B	12	10505602	Susceptibility.M3.MAF_1.perc	reference	0	0.8522	-0.3074456	0.504152	0.542	0	??--+?	3377	7	0	9323	56	0	63	0.5847622476025832
Susceptibility	ENSG00000140326	CDAN1	15	42723544	Susceptibility.M3.MAF_1.perc	reference	0	0.9447	0.049258	0.0807856	0.542	0	-?++++	27126	191	0	591861	3896	0	4087	0.36292091968908735
Susceptibility	ENSG00000122390	NAA60	16	3443649	Susceptibility.M3.MAF_1.perc	reference	0	0.7717	0.132828	0.217803	0.542	0	-?++--	24716	27	0	586110	543	0	570	0.5860191982796371
Susceptibility	ENSG00000126337	KRT36	17	41486136	Susceptibility.M3.MAF_1.perc	reference	15.3	0.3172	0.0866205	0.1420608	0.542	0.0233471	-?-+++	27033	259	1	591489	5780	12	6065	0.5303658175738859
Susceptibility	ENSG00000159231	CBR3	21	36135079	Susceptibility.M3.MAF_1.perc	reference	0	0.6974	-0.0917638	0.1504665	0.542	0	+?--++	25878	50	0	578337	1034	1	1086	0.27892956011442094
Severe	ENSG00000085982	USP40	2	233475520	Severe.M4.MAF_0.1.perc	reference	0	0.8361	-0.1012338	0.1660218	0.542	0	+---++	4957	55	0	570549	7652	3	7713	0.8559086118138697
Severe	ENSG00000146005	PSD2	5	139795808	Severe.M4.MAF_0.1.perc	reference	0	0.8514	-0.0966022	0.1584343	0.542	0	---+-+	4685	42	0	568730	6831	2	6877	0.4169452350655739
Severe	ENSG00000135372	NAT10	11	34105617	Severe.M4.MAF_0.1.perc	reference	0	0.7483	0.0810432	0.1328958	0.542	0	++++--	4906	78	0	570620	7708	2	7790	0.7425159544260247
Severe	ENSG00000048540	LMO3	12	16548372	Severe.M4.MAF_0.1.perc	reference	0	0.5581	-0.370888	0.6082239	0.542	0	?-+?--	1920	0	0	560045	563	0	563	0.3390830400586956
Hospitalized	ENSG00000105605	CACNG7	19	53909278	Hospitalized.M4.MAF_0.1.perc	reference	0	0.473	0.1306951	0.2143357	0.542	0	?+++--	10999	31	0	580938	1691	1	1724	0.46209341599391024
Susceptibility	ENSG00000114853	ZBTB47	3	42653697	Susceptibility.M4.MAF_0.1.perc	reference	0	0.9185	-0.0430761	0.0706491	0.542	0	-?--+-	25739	216	1	588977	5501	0	5719	0.5507411465060815
Susceptibility	ENSG00000139116	KIF21A	12	39293228	Susceptibility.M4.MAF_0.1.perc	reference	0	0.465	-0.0326391	0.053523	0.542	0	-?---+	27126	389	0	591861	9537	6	9938	0.3783242916267833
Susceptibility	ENSG00000196155	PLEKHG4	16	67277510	Susceptibility.M4.MAF_0.1.perc	reference	0	0.7016	-0.0354638	0.0581635	0.542	0	+?-+-+	26552	340	0	584713	7977	2	8321	0.6184454394340526
Susceptibility	ENSG00000125817	CENPB	20	3783851	Susceptibility.M4.MAF_0.1.perc	reference	0	0.7528	-0.0639357	0.1048516	0.542	0	-?-+--	24969	94	0	579894	2210	2	2308	0.0026857645483694295
Susceptibility	ENSG00000160131	VMA21	23	151396515	Susceptibility.M4.MAF_0.1.perc	reference	0	0.9764	-0.3262705	0.5351117	0.542	0	-?--??	23533	2	0	521562	35	12	61	0.6712002316722759
Severe	ENSG00000048540	LMO3	12	16548372	Severe.M4.MAF_1.perc	reference	0	0.5581	-0.370888	0.6082239	0.542	0	?-+?--	1920	0	0	560045	563	0	563	0.3390830400586956
Hospitalized	ENSG00000170891	CYTL1	4	5014586	Hospitalized.M4.MAF_1.perc	reference	0	0.9638	-0.1347811	0.2210276	0.542	0	?--+--	11780	44	1	580464	1367	2	1417	0.9496542814576174
Hospitalized	ENSG00000184012	TMPRSS2	21	41464300	Hospitalized.M4.MAF_1.perc	reference	47.9	0.1038	0.1636859	0.2683967	0.542	0.1496807	?--+++	12034	86	0	571426	4603	4	4697	0.5899241826661813
Susceptibility	ENSG00000140319	SRP14	15	40035690	Susceptibility.M4.MAF_1.perc	reference	9.6	0.3513	-0.0914441	0.1499688	0.542	0.0154762	+?---+	25791	93	0	591059	1793	1	1888	0.6614945442624776
Susceptibility	ENSG00000000003	TSPAN6	23	100627108	Susceptibility.M4.MAF_1.perc	reference	0	0.6121	-0.1065566	0.1747373	0.542	0	+?---+	24192	16	11	532253	285	153	629	0.28966226528582606
Severe	ENSG00000176973	FAM89B	11	65572349	Severe.M1.MAF_0.1.perc	reference	0	0.9999	-1.10541	1.8131109	0.5421	0	?--??-	2037	0	0	548589	45	0	45	0.7632788131209216
Severe	ENSG00000102978	POLR2C	16	57462660	Severe.M1.MAF_0.1.perc	reference	57.5	0.09527	1.116472	1.8314431	0.5421	4.9204571	?-+??-	1937	1	0	560184	135	0	136	0.16987253197459243
Susceptibility	ENSG00000135404	CD63	12	55725323	Susceptibility.M1.MAF_0.1.perc	reference	47.4	0.1272	0.6564347	1.0766312	0.5421	2.0992759	-?-+-?	24366	16	0	580319	349	0	365	0.9262672109014751
Severe	ENSG00000116754	SRSF11	1	70205682	Severe.M1.MAF_1.perc	reference	70.6	0.06523	1.3715484	2.2495726	0.5421	7.5677886	?-+???	1694	1	0	549391	423	0	424	0.6088005870864975
Severe	ENSG00000176973	FAM89B	11	65572349	Severe.M1.MAF_1.perc	reference	0	0.9999	-1.10541	1.8131109	0.5421	0	?--??-	2037	0	0	548589	45	0	45	0.7632788131209216
Severe	ENSG00000120647	CCDC77	12	389273	Severe.M1.MAF_1.perc	reference	0	0.6825	-0.2582408	0.4236092	0.5421	0	?-+-+-	4304	6	0	568190	810	0	816	0.497702538439187
Severe	ENSG00000107949	BCCIP	10	125823546	Severe.M3.MAF_0.1.perc	reference	0	0.9537	0.2732736	0.4482168	0.5421	0	?++-?-	4137	9	0	567198	1002	0	1011	0.6227342358350603
Severe	ENSG00000088298	EDEM2	20	35115364	Severe.M3.MAF_0.1.perc	reference	0	0.9532	0.2129385	0.3492511	0.5421	0	?++---	4181	14	0	567140	1444	1	1460	0.19470801886359446
Hospitalized	ENSG00000174473	GALNTL6	4	171812254	Hospitalized.M3.MAF_0.1.perc	reference	0	0.9427	0.20041	0.3287348	0.5421	0	?+----	10181	16	0	567141	847	1	865	0.6049168940129501
Hospitalized	ENSG00000086189	DIMT1	5	62347284	Hospitalized.M3.MAF_0.1.perc	reference	0	0.8323	0.1204137	0.1975177	0.5421	0	?+--++	10813	35	0	581520	1819	1	1856	0.3919076546263253
Hospitalized	ENSG00000186787	SPIN2B	23	57118551	Hospitalized.M3.MAF_0.1.perc	reference	0	0.9639	-0.7256988	1.1904628	0.5421	0	?-???-	5353	0	0	508893	42	9	60	0.6752099637238222
Susceptibility	ENSG00000162512	SDC3	1	30869466	Susceptibility.M3.MAF_0.1.perc	reference	0	0.7081	-0.09558	0.1567908	0.5421	0	+?-+--	25841	47	0	578178	1116	0	1163	0.8441415238675909
Susceptibility	ENSG00000189430	NCR1	19	54906148	Susceptibility.M3.MAF_0.1.perc	reference	73.1	0.01092	0.5966715	0.9787529	0.5421	2.4879777	+?-+?-	23328	8	0	574190	216	0	224	0.20396782069843095
Susceptibility	ENSG00000173572	NLRP13	19	55891699	Susceptibility.M3.MAF_0.1.perc	reference	45.8	0.1172	0.2192242	0.3596263	0.5421	0.2590533	-?-+-+	27026	85	0	591474	1953	0	2038	0.588961416982785
Susceptibility	ENSG00000169083	AR	23	67544021	Susceptibility.M3.MAF_0.1.perc	reference	0	0.5506	-0.1181794	0.1938359	0.5421	0	+?-+--	25090	11	9	537788	182	170	551	0.43018159180217297
Severe	ENSG00000165672	PRDX3	10	119167720	Severe.M3.MAF_1.perc	reference	0	0.9896	-0.2169484	0.3558843	0.5421	0	+--?--	3970	9	0	565225	1536	0	1545	0.7945360390494894
Severe	ENSG00000107949	BCCIP	10	125823546	Severe.M3.MAF_1.perc	reference	0	0.9537	0.2732736	0.4482168	0.5421	0	?++-?-	4137	9	0	567198	1002	0	1011	0.6227342358350603
Susceptibility	ENSG00000231925	TAPBP	6	33299694	Susceptibility.M3.MAF_1.perc	reference	43.7	0.1307	0.1513743	0.2482736	0.5421	0.1080261	-?-+++	26811	88	0	590725	1912	2	2004	0.4354535680797312
Susceptibility	ENSG00000189430	NCR1	19	54906148	Susceptibility.M3.MAF_1.perc	reference	73.1	0.01092	0.5966715	0.9787529	0.5421	2.4879777	+?-+?-	23328	8	0	574190	216	0	224	0.20396782069843095
Severe	ENSG00000134717	BTF3L4	1	52056199	Severe.M4.MAF_0.1.perc	reference	0	0.4072	0.4076401	0.6687052	0.5421	0	?++??-	2220	1	0	561018	259	0	260	0.34273489394651047
Severe	ENSG00000113504	SLC12A7	5	1050384	Severe.M4.MAF_0.1.perc	reference	0	0.6726	0.0887906	0.1456563	0.5421	0	++++?-	4601	75	1	568430	10393	2	10474	0.880877683779724
Severe	ENSG00000147400	CETN2	23	152826994	Severe.M4.MAF_0.1.perc	reference	0	0.9995	-0.7317192	1.2002345	0.5421	0	?--??-	1748	0	0	518472	58	31	120	0.751238587213649
Hospitalized	ENSG00000122642	FKBP9	7	32957404	Hospitalized.M4.MAF_0.1.perc	reference	0	0.9843	0.0849847	0.1393897	0.5421	0	?+++-+	11307	77	0	581134	4332	7	4423	0.774972828050489
Hospitalized	ENSG00000119403	PHF19	9	120855651	Hospitalized.M4.MAF_0.1.perc	reference	0	0.5045	-0.1171653	0.19220690000000001	0.5421	0	?-+---	11651	30	0	582136	2282	0	2312	0.19715030156655408
Hospitalized	ENSG00000165490	DDIAS	11	82899975	Hospitalized.M4.MAF_0.1.perc	reference	0	0.463	0.0872664	0.1431523	0.5421	0	?++--+	11515	81	0	582936	4066	2	4151	0.3762523364229992
Hospitalized	ENSG00000182979	MTA1	14	105419820	Hospitalized.M4.MAF_0.1.perc	reference	9.1	0.3547	0.1402347	0.2300354	0.5421	0.0436665	?++---	11414	70	0	582835	3554	0	3624	0.17296468294987308
Hospitalized	ENSG00000172175	MALT1	18	58671465	Hospitalized.M4.MAF_0.1.perc	reference	0	0.4308	-0.0931344	0.1527544	0.5421	0	?---+-	12017	59	0	583029	3569	3	3634	0.7094435195173746
Susceptibility	ENSG00000254858	MPV17L2	19	18193218	Susceptibility.M4.MAF_0.1.perc	reference	0	0.4982	-0.1139862	0.1869664	0.5421	0	+?----	26871	32	0	589022	743	0	775	0.9071900473037637
Susceptibility	ENSG00000182324	KCNJ14	19	48455574	Susceptibility.M4.MAF_0.1.perc	reference	22.7	0.2697	0.1170178	0.1919379	0.5421	0.0507783	+?+-++	25330	221	0	576447	4752	1	4975	0.21527396435965615
Severe	ENSG00000134717	BTF3L4	1	52056199	Severe.M4.MAF_1.perc	reference	0	0.4072	0.4076401	0.6687052	0.5421	0	?++??-	2220	1	0	561018	259	0	260	0.34273489394651047
Severe	ENSG00000173567	ADGRF3	2	26308173	Severe.M4.MAF_1.perc	reference	0	0.6897	-0.0565077	0.0926822	0.5421	0	+-+--+	5048	174	0	570761	30206	80	30540	0.6357276803310887
Severe	ENSG00000237441	RGL2	6	33291654	Severe.M4.MAF_1.perc	reference	66.5	0.01793	0.1938245	0.3178942	0.5421	0.2697351	--+-?+	4601	44	0	568430	6781	0	6825	0.3866448639976548
Severe	ENSG00000261857	MIA	19	40771648	Severe.M4.MAF_1.perc	reference	0	0.9034	-0.1793489	0.294175	0.5421	0	?--+--	4421	18	0	567218	2116	1	2136	0.6521813627779872
Severe	ENSG00000147400	CETN2	23	152826994	Severe.M4.MAF_1.perc	reference	0	0.9995	-0.7317192	1.2002345	0.5421	0	?--??-	1748	0	0	518472	58	31	120	0.751238587213649
Hospitalized	ENSG00000153201	RANBP2	2	108719482	Hospitalized.M4.MAF_1.perc	reference	0	0.4851	-0.0336708	0.0552361	0.5421	0	---+-+	12184	473	2	588228	29001	37	29552	0.5971682178613414
Hospitalized	ENSG00000166546	BEAN1	16	66427295	Hospitalized.M4.MAF_1.perc	reference	0	0.5451	0.1022612	0.1677229	0.5421	0	?+++--	10802	65	0	581897	2493	3	2564	0.26396344260035315
Susceptibility	ENSG00000012124	CD22	19	35319261	Susceptibility.M4.MAF_1.perc	reference	61.1	0.03603	-0.0998416	0.1637729	0.5421	0.0659371	-?-++-	27340	326	0	591878	7628	6	7966	0.6042462784613621
Susceptibility	ENSG00000160233	LRRC3	21	44455510	Susceptibility.M4.MAF_1.perc	reference	8.5	0.3581	0.094389700000000007	0.1548281	0.5421	0.0195023	+?+++-	24315	117	0	576901	2462	4	2587	0.8169200949703238
Severe	ENSG00000196866	H2AC7	6	26198784	Severe.M1.MAF_0.1.perc	reference	0	0.8809	0.4717299	0.7739374	0.5422	0	?+-+?-	2491	3	0	564501	280	0	283	0.917682591355653
Severe	ENSG00000196233	LCOR	10	96832254	Severe.M1.MAF_0.1.perc	reference	0	0.993	-0.9096068	1.4922232	0.5422	0	?--???	1749	0	0	551857	73	0	73	0.2842518736798152
Severe	ENSG00000185442	FAM174B	15	92617448	Severe.M1.MAF_0.1.perc	reference	0	0.9986	-0.3833543	0.6289703	0.5422	0	?---?-	3971	2	0	564747	327	0	329	0.25615723461501116
Severe	ENSG00000099875	MKNK2	19	2037465	Severe.M1.MAF_0.1.perc	reference	0	0.6417	-0.2850717	0.4676832	0.5422	0	?-+?--	3575	3	0	565245	918	0	921	0.8242793569450353
Hospitalized	ENSG00000096746	HNRNPH3	10	68331174	Hospitalized.M1.MAF_0.1.perc	reference	0	0.9998	-1.0155291	1.6660267	0.5422	0	?---??	5721	0	0	538714	42	0	42	0.28281775156701455
Susceptibility	ENSG00000188313	PLSCR1	3	146515180	Susceptibility.M1.MAF_0.1.perc	reference	7.4	0.3563	0.259502	0.4257934	0.5422	0.1306603	+?+--?	23769	19	0	569094	334	0	353	0.3517633011728527
Susceptibility	ENSG00000276293	PIP4K2B	17	38765691	Susceptibility.M1.MAF_0.1.perc	reference	0	1	0.5455304	0.8949796	0.5422	0	??+???	19988	2	0	506981	31	0	33	0.7299234570351856
Severe	ENSG00000139163	ETNK1	12	22625075	Severe.M1.MAF_1.perc	reference	0	0.7754	0.7251902	1.1898634	0.5422	0	?+-+?-	2195	2	0	529930	74	0	76	0.005147701710909295
Hospitalized	ENSG00000096746	HNRNPH3	10	68331174	Hospitalized.M1.MAF_1.perc	reference	0	0.9998	-1.0155291	1.6660267	0.5422	0	?---??	5721	0	0	538714	42	0	42	0.28281775156701455
Hospitalized	ENSG00000148671	ADIRF	10	86968432	Hospitalized.M1.MAF_1.perc	reference	0	0.9954	-0.529022	0.8680571	0.5422	0	?--?--	6478	2	0	552668	91	0	93	0.30709079792991034
Susceptibility	ENSG00000276293	PIP4K2B	17	38765691	Susceptibility.M1.MAF_1.perc	reference	0	1	0.5455304	0.8949796	0.5422	0	??+???	19988	2	0	506981	31	0	33	0.7299234570351856
Severe	ENSG00000140365	COMMD4	15	75336020	Severe.M3.MAF_0.1.perc	reference	0	0.9954	-0.2035657	0.3339679	0.5422	0	?-----	4187	9	0	567324	1872	0	1881	0.12714320823360473
Severe	ENSG00000179772	FOXS1	20	31844303	Severe.M3.MAF_0.1.perc	reference	0	0.9697	0.2349959	0.3855259	0.5422	0	?+++?-	3942	6	0	566311	988	2	998	0.722850503196441
Severe	ENSG00000125676	THOC2	23	123600561	Severe.M3.MAF_0.1.perc	reference	0	0.9822	-0.5941232	0.9747881	0.5422	0	?--???	2493	1	0	510063	117	56	230	0.5901273717072492
Hospitalized	ENSG00000076685	NT5C2	10	103087185	Hospitalized.M3.MAF_0.1.perc	reference	39.9	0.1554	0.5001701	0.8205563	0.5422	1.239259	?+---+	11248	16	0	581518	798	0	814	0.5942565293377293
Susceptibility	ENSG00000167693	NXN	17	799310	Susceptibility.M3.MAF_0.1.perc	reference	0	0.4659	0.103376	0.1695993	0.5422	0	-?+++-	24987	46	0	573344	849	0	895	0.4692811844195042
Severe	ENSG00000162777	DENND2D	1	111185969	Severe.M3.MAF_1.perc	reference	27.7	0.237	0.305086	0.500613	0.5422	0.3692583	?-+--+	4504	20	0	568762	3044	2	3068	0.3093544166163986
Severe	ENSG00000104866	PPP1R37	19	45091396	Severe.M3.MAF_1.perc	reference	0	0.985	0.2903541	0.4763814	0.5422	0	?++-?-	4080	12	0	458209	430	0	442	0.3093531300936688
Severe	ENSG00000100095	SEZ6L	22	26169462	Severe.M3.MAF_1.perc	reference	0	0.4395	-0.1307299	0.2144826	0.5422	0	?--++-	4472	34	0	568533	4497	2	4535	0.06194950705505845
Severe	ENSG00000125676	THOC2	23	123600561	Severe.M3.MAF_1.perc	reference	0	0.9822	-0.5941232	0.9747881	0.5422	0	?--???	2493	1	0	510063	117	56	230	0.5901273717072492
Hospitalized	ENSG00000165125	TRPV6	7	142871208	Hospitalized.M3.MAF_1.perc	reference	10.5	0.327	-0.333045	0.5464722	0.5422	0.1005017	?++?-?	4953	7	0	61404	51	0	58	0.7608223668921554
Hospitalized	ENSG00000138185	ENTPD1	10	95711779	Hospitalized.M3.MAF_1.perc	reference	0	0.5031	-0.2605628	0.4275045	0.5422	0	?---+-	9274	6	0	580009	438	0	444	0.6331770847789009
Susceptibility	ENSG00000127472	PLA2G5	1	20028179	Susceptibility.M3.MAF_1.perc	reference	53.2	0.07335	0.3384901	0.555313	0.5422	0.756584	+?+-+-	25341	17	0	577262	245	0	262	0.9683608156212102
Susceptibility	ENSG00000143032	BARHL2	1	90711539	Susceptibility.M3.MAF_1.perc	reference	0	0.8721	0.0789939	0.1296005	0.5422	0	+?++++	26459	82	0	579892	1354	4	1444	0.4845819386695135
Susceptibility	ENSG00000109163	GNRHR	4	67737118	Susceptibility.M3.MAF_1.perc	reference	0	0.435	0.0360518	0.0591459	0.5422	0	+-+--+	27291	336	1	584751	7447	11	7807	0.6955902620681577
Susceptibility	ENSG00000078061	ARAF	23	47561205	Susceptibility.M3.MAF_1.perc	reference	0	0.5989	0.1303962	0.2139565	0.5422	0	+?++--	22846	6	8	530979	165	88	363	0.15654954865281137
Susceptibility	ENSG00000187754	SSX7	23	52644061	Susceptibility.M4.MAF_0.1.perc	reference	17.7	0.3018	-0.168438	0.2763506	0.5422	0.074818	+?----	23411	7	5	534036	181	85	368	0.14752899628021368
Severe	ENSG00000079313	REXO1	19	1815248	Severe.M4.MAF_1.perc	reference	0	0.8869	-0.0807186	0.1324262	0.5422	0	+--+++	3702	99	0	178365	7412	6	7523	0.12633916340367643
Severe	ENSG00000100241	SBF1	22	50445000	Severe.M4.MAF_1.perc	reference	9.6	0.3546	-0.0404734	0.0663973	0.5422	0.0029801	+---+-	4906	276	1	570620	33437	31	33777	0.20650331906832342
Hospitalized	ENSG00000110799	VWF	12	5948877	Hospitalized.M4.MAF_1.perc	reference	0	0.5079	-0.0311789	0.0511567	0.5422	0	?--++-	12124	592	3	583311	33309	27	33961	0.6453255745217894
Hospitalized	ENSG00000101542	CDH20	18	61333430	Hospitalized.M4.MAF_1.perc	reference	0	0.9116	0.0608764	0.0998842	0.5422	0	?++-++	11986	148	0	580845	8713	6	8873	0.5900003208935836
Hospitalized	ENSG00000187754	SSX7	23	52644061	Hospitalized.M4.MAF_1.perc	reference	0	0.574	-0.1949956	0.3199522	0.5422	0	?-+--+	8521	5	5	524749	207	102	426	0.3846393424144945
Susceptibility	ENSG00000112276	BVES	6	105096822	Susceptibility.M4.MAF_1.perc	reference	5	0.3785	0.0684073	0.1122495	0.5422	0.0061724	+?+---	26578	146	0	589970	2998	1	3146	0.6100479626832814
Hospitalized	ENSG00000173273	TNKS	8	9555912	Hospitalized.M1.MAF_0.1.perc	reference	0	0.9541	-0.4247745	0.6971733	0.5423	0	?---?-	9393	3	0	565875	177	0	180	0.7209613775553719
Hospitalized	ENSG00000198429	ZNF69	19	11887782	Hospitalized.M1.MAF_0.1.perc	reference	0	0.7959	-0.1906539	0.3129115	0.5423	0	?-+-?+	9310	13	0	573862	908	0	921	0.5612115865853635
Hospitalized	ENSG00000196172	ZNF681	19	23739195	Hospitalized.M1.MAF_0.1.perc	reference	0	0.7926	-0.1556759	0.2554678	0.5423	0	?-+---	9247	15	0	567885	1028	1	1045	0.6415161615617317
Susceptibility	ENSG00000144659	SLC25A38	3	39383370	Susceptibility.M1.MAF_0.1.perc	reference	0	0.4621	0.1289735	0.2116383	0.5423	0	+?+-?-	24053	27	0	573840	616	0	643	0.5651693017608471
Susceptibility	ENSG00000154359	LONRF1	8	12721906	Susceptibility.M1.MAF_0.1.perc	reference	86.2	0.007184	1.2798596	2.1006451	0.5423	7.7018579	??-+??	21253	3	0	555991	122	0	125	0.4533783114663843
Susceptibility	ENSG00000105186	ANKRD27	19	32597006	Susceptibility.M1.MAF_0.1.perc	reference	0	0.4923	-0.1015263	0.1666378	0.5423	0	-?----	26766	38	0	590534	924	1	964	0.26968854772169293
Severe	ENSG00000134827	TCN1	11	59852800	Severe.M1.MAF_1.perc	reference	0	0.6925	-0.2921125	0.4794142	0.5423	0	--+?+-	2964	3	0	564430	637	0	640	0.8350987995666593
Susceptibility	ENSG00000136250	AOAH	7	36512941	Susceptibility.M1.MAF_1.perc	reference	60.7	0.03741	0.2525508	0.4144323	0.5423	0.4343906	-?-+-+	25565	150	0	590272	3859	9	4027	0.0908659080609933
Susceptibility	ENSG00000198420	TCAF1	7	143851375	Susceptibility.M1.MAF_1.perc	reference	0	0.5716	0.3948253	0.6479935	0.5423	0	??+-??	21818	4	0	551988	54	0	58	0.8779921323331752
Susceptibility	ENSG00000154359	LONRF1	8	12721906	Susceptibility.M1.MAF_1.perc	reference	86.2	0.007184	1.2798596	2.1006451	0.5423	7.7018579	??-+??	21253	3	0	555991	122	0	125	0.4533783114663843
Susceptibility	ENSG00000234829	IFNA17	9	21227243	Susceptibility.M1.MAF_1.perc	reference	0	0.4889	0.2499692	0.4101816	0.5423	0	+?+--+	23352	7	0	574175	153	0	160	0.07939624231544057
Severe	ENSG00000186407	CD300E	17	74609885	Severe.M3.MAF_0.1.perc	reference	0	1	-1.0088421	1.6555238	0.5423	0	?--??-	1937	0	0	560184	63	0	63	0.15540345891948867
Susceptibility	ENSG00000172115	CYCS	7	25118656	Susceptibility.M3.MAF_0.1.perc	reference	0	0.9808	-0.9872023	1.6201183	0.5423	0	??--+?	20439	1	0	541179	12	0	13	0.9936306683489919
Severe	ENSG00000214338	SOGA3	6	127472794	Severe.M3.MAF_1.perc	reference	0	0.9038	0.1415318	0.2322919	0.5423	0	?+-+--	4328	11	0	564763	910	0	921	0.8771039979778917
Severe	ENSG00000104522	GFUS	8	143612618	Severe.M3.MAF_1.perc	reference	0	0.9494	-0.193104	0.3169332	0.5423	0	?-++?-	4324	12	0	567650	1528	1	1542	0.18008742739678452
Severe	ENSG00000176246	OR4L1	14	20060045	Severe.M3.MAF_1.perc	reference	8.5	0.358	-0.1749824	0.2871525	0.5423	0.05408	?--++-	4372	6	0	565709	367	0	373	0.6740737205163071
Severe	ENSG00000126787	DLGAP5	14	55148112	Severe.M3.MAF_1.perc	reference	16.6	0.309	0.4093121	0.6717903	0.5423	0.4659748	?+--+-	4557	7	0	567581	820	1	829	0.7217497145611782
Hospitalized	ENSG00000240857	RDH14	2	18554723	Hospitalized.M3.MAF_1.perc	reference	29	0.2285	0.3640761	0.5975116	0.5423	0.5269211	?-++-+	11414	22	0	569436	191	0	213	0.7202767277780164
Susceptibility	ENSG00000116044	NFE2L2	2	177227595	Susceptibility.M3.MAF_1.perc	reference	0	0.5422	0.1001719	0.1643978	0.5423	0	+?+---	23764	44	0	572779	950	0	994	0.056263014763254245
Susceptibility	ENSG00000187736	NHEJ1	2	219069357	Susceptibility.M3.MAF_1.perc	reference	0	0.7975	0.2351327	0.3858684	0.5423	0	-?+++-	24143	13	0	583457	153	0	166	0.4788560251029088
Severe	ENSG00000162928	PEX13	2	61017225	Severe.M4.MAF_0.1.perc	reference	0	0.8083	0.169443	0.2781057	0.5423	0	+++---	4419	18	0	564517	2028	2	2050	0.36911942311502877
Severe	ENSG00000106633	GCK	7	44143213	Severe.M4.MAF_0.1.perc	reference	0	0.9916	-0.2198225	0.3607163	0.5423	0	--+-?-	4445	9	0	565586	1260	1	1271	0.6695657643050839
Severe	ENSG00000009830	POMT2	14	77274956	Severe.M4.MAF_0.1.perc	reference	0	0.9232	-0.12273	0.2014251	0.5423	0	---+--	4718	33	0	569005	4213	1	4248	0.18708405886583748
Susceptibility	ENSG00000121774	KHDRBS1	1	32013868	Susceptibility.M4.MAF_0.1.perc	reference	10.3	0.3473	0.1338549	0.2196501	0.5423	0.0423055	+?+-+-	26300	66	0	587008	1242	0	1308	0.4451203299283807
Susceptibility	ENSG00000159388	BTG2	1	203305491	Susceptibility.M4.MAF_0.1.perc	reference	0	0.5556	0.1029414	0.1689302	0.5423	0	-?+--+	23924	44	0	572532	982	0	1026	0.8368198706078852
Susceptibility	ENSG00000124635	H2BC11	6	27125897	Susceptibility.M4.MAF_0.1.perc	reference	0	0.4553	0.0877409	0.1440033	0.5423	0	-?+-++	25614	58	0	588478	1323	1	1383	0.07755890903643527
Severe	ENSG00000158882	TOMM40L	1	161225939	Severe.M4.MAF_1.perc	reference	32.5	0.217	0.1967191	0.3228674	0.5423	0.1336762	?++-?+	4217	17	0	567387	1324	2	1345	0.4675411447218356
Hospitalized	ENSG00000108255	CRYBA1	17	29246859	Hospitalized.M4.MAF_1.perc	reference	0	0.872	-0.0608752	0.0999016	0.5423	0	?----+	12064	128	0	583217	9039	11	9189	0.7250490994681352
Susceptibility	ENSG00000115896	PLCL1	2	197804593	Susceptibility.M4.MAF_1.perc	reference	0	0.895	0.0238751	0.0391807	0.5423	0	+?++++	25827	752	3	576280	18033	15	18821	0.2128344811261957
Susceptibility	ENSG00000014123	UFL1	6	96521595	Susceptibility.M4.MAF_1.perc	reference	0	0.8241	0.0312461	0.0512747	0.5423	0	--+-+-	27803	471	0	596161	11002	4	11481	0.023279830218222452
Susceptibility	ENSG00000100697	DICER1	14	95086228	Susceptibility.M4.MAF_1.perc	reference	10.1	0.3486	0.0358651	0.058861	0.5423	0.0027097000000000002	-?++-+	27126	683	1	591861	14583	10	15288	0.9129944158526802
Susceptibility	ENSG00000167107	ACSF2	17	50426158	Susceptibility.M4.MAF_1.perc	reference	0	0.5571	0.0362732	0.05953	0.5423	0	-?+--+	27340	342	0	591878	7604	7	7960	0.7259193635760871
Severe	ENSG00000277363	SRCIN1	17	38530031	Severe.M1.MAF_0.1.perc	reference	0	0.9994	-0.9097779	1.4932896	0.5424	0	?---?-	1939	1	0	559479	86	0	87	0.9118380376303474
Severe	ENSG00000183862	CNGA2	23	151738451	Severe.M1.MAF_0.1.perc	reference	0	1	-0.6313	1.0362117	0.5424	0	?-????	3244	0	0	501651	20	17	54	0.5197591482962628
Hospitalized	ENSG00000214029	ZNF891	12	133104779	Hospitalized.M1.MAF_0.1.perc	reference	0	0.9573	-0.2622894	0.4305932	0.5424	0	?-----	8421	8	0	459298	335	0	343	0.9111291843970782
Susceptibility	ENSG00000197081	IGF2R	6	159969082	Susceptibility.M1.MAF_0.1.perc	reference	0	0.922	0.1707246	0.2802698	0.5424	0	-?++-+	23788	17	0	576005	306	0	323	0.8088468538814448
Susceptibility	ENSG00000109919	MTCH2	11	47617315	Susceptibility.M1.MAF_0.1.perc	reference	0	0.6875	-0.0586373	0.0962643	0.5424	0	-?-+++	23101	79	0	572683	489	0	568	0.27728792475394404
Severe	ENSG00000185475	TMEM179B	11	62787402	Severe.M1.MAF_1.perc	reference	0	0.9076	-0.4083652	0.6703723	0.5424	0	?-++?-	3588	3	0	565162	268	0	271	0.031617598642763436
Severe	ENSG00000205078	SYCE1L	16	77199408	Severe.M1.MAF_1.perc	reference	0	0.7728	-0.2864569	0.4701934	0.5424	0	?--?+-	4208	7	0	564726	602	0	609	0.5415930397839007
Severe	ENSG00000277363	SRCIN1	17	38530031	Severe.M1.MAF_1.perc	reference	0	0.9994	-0.9097779	1.4932896	0.5424	0	?---?-	1939	1	0	559479	86	0	87	0.9118380376303474
Severe	ENSG00000197134	ZNF257	19	22052430	Severe.M1.MAF_1.perc	reference	0	0.5521	0.1749214	0.2871713	0.5424	0	?+---+	4449	17	0	568995	1264	3	1287	0.5176912105276305
Severe	ENSG00000142173	COL6A2	21	46098112	Severe.M1.MAF_1.perc	reference	0	0.811	-0.2806811	0.4607009	0.5424	0	--+-?-	4291	5	0	566570	694	0	699	0.5906821880970621
Severe	ENSG00000183862	CNGA2	23	151738451	Severe.M1.MAF_1.perc	reference	0	1	-0.6313	1.0362117	0.5424	0	?-????	3244	0	0	501651	20	17	54	0.5197591482962628
Hospitalized	ENSG00000204178	MACO1	1	25430858	Hospitalized.M1.MAF_1.perc	reference	0	0.9995	-1.0551985	1.7321967	0.5424	0	?-?-?-	5912	1	0	510033	28	0	29	0.006853714246597018
Hospitalized	ENSG00000135925	WNT10A	2	218880852	Hospitalized.M1.MAF_1.perc	reference	0	0.9332	-0.1278998	0.2099748	0.5424	0	?--?--	10330	25	0	564717	2204	1	2231	0.09426330373455061
Hospitalized	ENSG00000170509	HSD17B13	4	87303789	Hospitalized.M1.MAF_1.perc	reference	43.2	0.1334	-0.3470297	0.5696542	0.5424	0.6536343	?-++--	9270	10	0	568022	591	0	601	0.9341281737478078
Hospitalized	ENSG00000221887	HMSD	18	63949301	Hospitalized.M1.MAF_1.perc	reference	0	0.5794	0.2552961	0.4190648	0.5424	0	?+-+?-	8936	11	0	566424	379	1	392	0.1943175168341582
Severe	ENSG00000151692	RNF144A	2	6917412	Severe.M3.MAF_0.1.perc	reference	0	0.9956	-0.4555542	0.7477336	0.5424	0	?--?--	3349	1	0	533350	399	0	400	0.029770892631811093
Severe	ENSG00000108883	EFTUD2	17	44849948	Severe.M3.MAF_0.1.perc	reference	0	0.7883	-0.3025057	0.4965983	0.5424	0	---?--	4242	4	0	567121	810	0	814	0.4447516609826471
Severe	ENSG00000141576	RNF157	17	76142465	Severe.M3.MAF_0.1.perc	reference	0	0.9797	-0.2156622	0.3539782	0.5424	0	?--+--	4345	7	0	568989	1665	2	1676	0.6539441826614198
Hospitalized	ENSG00000151715	TMEM45B	11	129815848	Hospitalized.M3.MAF_0.1.perc	reference	0	0.6547	-0.1700074	0.2791027	0.5424	0	?---++	10159	15	0	567429	1112	1	1129	0.7613082682609968
Susceptibility	ENSG00000112245	PTP4A1	6	63521746	Susceptibility.M3.MAF_0.1.perc	reference	0	0.5328	0.1587869	0.2606331	0.5424	0	+?+++-	21358	19	0	522024	371	0	390	0.051501671793159495
Susceptibility	ENSG00000091879	ANGPT2	8	6499632	Susceptibility.M3.MAF_0.1.perc	reference	0	0.599	0.08072	0.1325135	0.5424	0	+-++--	24513	69	0	579381	1406	2	1479	0.5029593327098237
Susceptibility	ENSG00000176749	CDK5R1	17	32486993	Susceptibility.M3.MAF_0.1.perc	reference	0	0.9842	0.1071589	0.1758913	0.5424	0	-?++--	23273	38	0	541750	854	0	892	0.5325759038342759
Hospitalized	ENSG00000141560	FN3KRP	17	82716706	Hospitalized.M3.MAF_1.perc	reference	0	0.4954	0.1221942	0.2005889	0.5424	0	?-++--	11704	42	1	582527	1634	1	1680	0.8321956686619373
Susceptibility	ENSG00000154380	ENAH	1	225486835	Susceptibility.M3.MAF_1.perc	reference	0	0.7412	-0.089545	0.1470006	0.5424	0	-?---+	24955	51	2	578422	1009	19	1102	0.7815423099759969
Susceptibility	ENSG00000176749	CDK5R1	17	32486993	Susceptibility.M3.MAF_1.perc	reference	0	0.9842	0.1071589	0.1758913	0.5424	0	-?++--	23273	38	0	541750	854	0	892	0.5325759038342759
Severe	ENSG00000169856	ONECUT1	15	52755053	Severe.M4.MAF_0.1.perc	reference	0	0.7467	-0.1468534	0.2410568	0.5424	0	?--+?+	4150	24	0	564096	3001	0	3025	0.5910281032890152
Hospitalized	ENSG00000112936	C7	5	40909497	Hospitalized.M4.MAF_0.1.perc	reference	0	0.9449	-0.0679561	0.1115639	0.5424	0	?--++-	12021	117	0	583197	6572	1	6691	0.9731616868510751
Hospitalized	ENSG00000161544	CYGB	17	76527356	Hospitalized.M4.MAF_0.1.perc	reference	0	0.9279	0.1341359	0.2201857	0.5424	0	?++--+	11376	29	1	579566	1804	0	1835	0.3392039360300074
Susceptibility	ENSG00000183054	RGPD6	2	110513802	Susceptibility.M4.MAF_0.1.perc	reference	0	0.9503	-0.1987967	0.3263073	0.5424	0	-?---?	21656	8	0	563039	269	0	277	0.6902251980620614
Severe	ENSG00000109381	ELF2	4	139028112	Severe.M4.MAF_1.perc	reference	0	0.7985	0.0782255	0.1284155	0.5424	0	++++?+	4436	97	0	566945	13879	27	14030	0.5938622089602381
Severe	ENSG00000124664	SPDEF	6	34537802	Severe.M4.MAF_1.perc	reference	11.1	0.3443	-0.1146533	0.1882246	0.5424	0.0314056	--+++-	4640	75	0	566409	8648	13	8749	0.760995285554979
Severe	ENSG00000132824	SERINC3	20	44496221	Severe.M4.MAF_1.perc	reference	0	0.6633	-0.0948445	0.1557058	0.5424	0	+-+--+	4906	59	0	570619	7376	14	7463	0.535185976691194
Severe	ENSG00000128310	GALR3	22	37823382	Severe.M4.MAF_1.perc	reference	3.1	0.3964	-0.1001494	0.1644095	0.5424	0.0083516	+--+--	3478	65	1	174076	4438	9	4523	0.7452456446094198
Hospitalized	ENSG00000080189	SLC35C2	20	46345980	Hospitalized.M4.MAF_1.perc	reference	17.6	0.3028	0.169332	0.2779776	0.5424	0.0878746	?++--+	11839	65	0	582619	3285	0	3350	0.44023489586832243
Susceptibility	ENSG00000183054	RGPD6	2	110513802	Susceptibility.M4.MAF_1.perc	reference	0	0.9503	-0.1987967	0.3263073	0.5424	0	-?---?	21656	8	0	563039	269	0	277	0.6902251980620614
Susceptibility	ENSG00000230561	CCDC192	5	127703389	Susceptibility.M4.MAF_1.perc	reference	0	0.7043	-0.4375841	0.718303	0.5424	0	??--?-	2855	7	0	20711	30	1	39	0.3053429629647218
Susceptibility	ENSG00000134453	RBM17	10	6089034	Susceptibility.M4.MAF_1.perc	reference	0	0.9321	-0.0901303	0.1479675	0.5424	0	-?----	24803	46	0	584808	1251	0	1297	0.4770176424484499
Susceptibility	ENSG00000181029	TRAPPC5	19	7680833	Susceptibility.M4.MAF_1.perc	reference	0	0.6897	0.1003476	0.1647352	0.5424	0	+?+---	24878	46	0	573784	971	0	1017	0.2131073877301314
Susceptibility	ENSG00000184032	KRTAP20-2	21	30635206	Susceptibility.M4.MAF_1.perc	reference	0	0.9878	-0.2101269	0.3449454	0.5424	0	-?--?-	22647	9	0	564764	193	0	202	0.8924085831161752
Severe	ENSG00000176595	KBTBD11	8	1973677	Severe.M1.MAF_0.1.perc	reference	0	0.9441	0.3186394	0.5231861	0.5425	0	?+-??-	2110	2	0	559677	558	0	560	0.9970045217515677
Hospitalized	ENSG00000105835	NAMPT	7	106248298	Hospitalized.M1.MAF_0.1.perc	reference	0	1	-0.9913416	1.6276809	0.5425	0	?-????	5247	0	0	530061	41	0	41	0.6822228234851586
Hospitalized	ENSG00000198342	ZNF442	19	12345944	Hospitalized.M1.MAF_0.1.perc	reference	0	0.9191	0.1851844	0.3040237	0.5425	0	?+----	12009	18	0	583020	734	0	752	0.807906638195613
Susceptibility	ENSG00000165269	AQP7	9	33383179	Susceptibility.M1.MAF_0.1.perc	reference	0	0.7879	0.1520436	0.2496417	0.5425	0	-?++--	24938	20	0	586846	430	0	450	0.440625393725247
Susceptibility	ENSG00000072518	MARK2	11	63838928	Susceptibility.M1.MAF_0.1.perc	reference	0	0.7158	0.1822943	0.2993043	0.5425	0	-?+++?	22220	15	0	564541	282	0	297	0.4058968528185967
Hospitalized	ENSG00000105835	NAMPT	7	106248298	Hospitalized.M1.MAF_1.perc	reference	0	1	-0.9913416	1.6276809	0.5425	0	?-????	5247	0	0	530061	41	0	41	0.6822228234851586
Hospitalized	ENSG00000250479	CHCHD10	22	23765834	Hospitalized.M1.MAF_1.perc	reference	0	0.9321	0.24462	0.4016624	0.5425	0	?++---	7430	8	0	566731	375	0	383	0.3946789226805486
Hospitalized	ENSG00000158571	PFKFB1	23	54932961	Hospitalized.M1.MAF_1.perc	reference	0	0.9809	-0.3030481	0.4976228	0.5425	0	?---?-	7215	2	2	523685	138	64	272	0.37067746694997517
Susceptibility	ENSG00000118482	PHF3	6	63635802	Susceptibility.M1.MAF_1.perc	reference	0	0.9469	-0.1404985	0.2307153	0.5425	0	-?--+-	22845	46	0	574580	895	0	941	0.7273434741465636
Susceptibility	ENSG00000072518	MARK2	11	63838928	Susceptibility.M1.MAF_1.perc	reference	0	0.7158	0.1822943	0.2993043	0.5425	0	-?+++?	22220	15	0	564541	282	0	297	0.4058968528185967
Susceptibility	ENSG00000101161	PRPF6	20	63981132	Susceptibility.M1.MAF_1.perc	reference	0	0.7232	-0.2276257	0.3737322	0.5425	0	-?-++?	24599	10	0	584179	196	0	206	0.13584304914628412
Severe	ENSG00000118194	TNNT2	1	201359008	Severe.M3.MAF_0.1.perc	reference	17.9	0.301	0.4304799	0.7068661	0.5425	0.5905846	?-+-+-	4337	7	0	568899	1027	0	1034	0.4352510858567813
Severe	ENSG00000116962	NID1	1	235975830	Severe.M3.MAF_0.1.perc	reference	0	0.8473	-0.1318666	0.2165329	0.5425	0	?-+---	4614	26	0	570062	3388	1	3416	0.7186305437672879
Severe	ENSG00000169288	MRPL1	4	77862830	Severe.M3.MAF_0.1.perc	reference	0	0.9904	-0.2159465	0.3545867	0.5425	0	----?-	4168	4	0	566743	1290	0	1294	0.7624628971127507
Severe	ENSG00000213762	ZNF134	19	57614233	Severe.M3.MAF_0.1.perc	reference	0	0.8622	-0.500345	0.8215148	0.5425	0	?-+?--	2684	0	0	566989	232	0	232	0.44834682866214015
Hospitalized	ENSG00000143776	CDC42BPA	1	226989865	Hospitalized.M3.MAF_0.1.perc	reference	58.5	0.04687	0.2856844	0.4690462	0.5425	0.5370453	?-++--	11828	58	0	583023	3706	1	3766	0.463945816095854
Hospitalized	ENSG00000273045	C2orf15	2	99141707	Hospitalized.M3.MAF_0.1.perc	reference	0	0.7766	0.5869826	0.9637519	0.5425	0	?+---+	7530	2	0	565243	50	0	52	0.5426485082396917
Hospitalized	ENSG00000061987	MON2	12	62466817	Hospitalized.M3.MAF_0.1.perc	reference	0	0.7303	0.1044376	0.1714697	0.5425	0	?+++++	8776	44	0	568889	2921	1	2967	0.5680506265935604
Susceptibility	ENSG00000117215	PLA2G2D	1	20111939	Susceptibility.M3.MAF_0.1.perc	reference	0	0.9759	0.1200228	0.1970644	0.5425	0	+?+---	23917	33	0	574227	677	0	710	0.5969790455170524
Susceptibility	ENSG00000095261	PSMD5	9	120815496	Susceptibility.M3.MAF_0.1.perc	reference	30.8	0.2159	-0.1923027	0.3157189	0.5425	0.157354	-?--+-	26336	42	0	587831	984	0	1026	0.33210721075972416
Susceptibility	ENSG00000101134	DOK5	20	54475593	Susceptibility.M3.MAF_0.1.perc	reference	0	0.7243	-0.0882025	0.1448278	0.5425	0	-?----	25082	48	0	576435	1217	1	1267	0.5642829846113763
Severe	ENSG00000136026	CKAP4	12	106237881	Severe.M3.MAF_1.perc	reference	38.4	0.15	-0.1763424	0.2895333	0.5425	0.1536918	----++	4291	26	0	564010	1418	6	1456	0.5388160238790045
Severe	ENSG00000170348	TMED10	14	75131469	Severe.M3.MAF_1.perc	reference	0	0.9823	-0.2519519	0.4137217	0.5425	0	?--??-	2275	5	0	563484	1202	0	1207	0.7828773603005966
Susceptibility	ENSG00000160714	UBE2Q1	1	154548577	Susceptibility.M3.MAF_1.perc	reference	0	0.9603	-0.2409967	0.39567	0.5425	0	-?-++?	23148	18	0	570253	250	0	268	0.803677040765604
Susceptibility	ENSG00000065833	ME1	6	83210402	Susceptibility.M3.MAF_1.perc	reference	24.1	0.2535	0.0899798	0.1477509	0.5425	0.0344398	++-+--	27945	495	0	596172	11814	44	12397	0.33610874008485536
Severe	ENSG00000175387	SMAD2	18	47808957	Severe.M4.MAF_0.1.perc	reference	0	0.9858	-0.2884174	0.4735373	0.5425	0	?-+-+-	3667	4	0	562303	794	1	800	0.41428735771386116
Hospitalized	ENSG00000143753	DEGS1	1	224175756	Hospitalized.M4.MAF_0.1.perc	reference	0	0.4329	0.141639	0.2325391	0.5425	0	?+---+	10047	28	0	566077	1611	3	1645	0.5654726319613322
Hospitalized	ENSG00000186912	P2RY4	23	70258170	Hospitalized.M4.MAF_0.1.perc	reference	13.8	0.3264	0.2072179	0.3402492	0.5425	0.1024826	?+---+	9965	5	8	526917	380	230	861	0.9159587804387925
Susceptibility	ENSG00000173237	C11orf86	11	66975277	Susceptibility.M4.MAF_0.1.perc	reference	0	0.9287	0.0847004	0.139081	0.5425	0	+?+---	26460	64	0	588327	1272	0	1336	0.39101391162377674
Susceptibility	ENSG00000156697	UTP14A	23	129906121	Susceptibility.M4.MAF_0.1.perc	reference	19.9	0.2882	0.1624724	0.2667441	0.5425	0.0859441	+?-+-+	24589	19	8	534123	326	154	669	0.5831824049320398
Severe	ENSG00000070601	FRMPD1	9	37650954	Severe.M4.MAF_1.perc	reference	26.6	0.2348	0.1202397	0.1974401	0.5425	0.061408	-++--+	4981	156	0	570679	16645	15	16831	0.7454936262606694
Severe	ENSG00000180383	DEFB124	20	31465506	Severe.M4.MAF_1.perc	reference	0	0.8549	0.3931617	0.6454698	0.5425	0	?++---	3402	5	0	561246	234	0	239	0.7159231863839016
Hospitalized	ENSG00000197093	GAL3ST4	7	100159244	Hospitalized.M4.MAF_1.perc	reference	0	0.9991	-0.0489636	0.0804015	0.5425	0	?--+--	12124	224	0	583311	13019	18	13279	0.77005756375202
Hospitalized	ENSG00000138315	OIT3	10	72893584	Hospitalized.M4.MAF_1.perc	reference	0	0.9994	-0.0798469	0.1311094	0.5425	0	?-----	12034	88	1	571426	4529	3	4625	0.5798615743167512
Susceptibility	ENSG00000170927	PKHD1	6	51615299	Susceptibility.M4.MAF_1.perc	reference	17.3	0.3014	-0.03155	0.0518079	0.5425	0.0035593	+---++	27803	2378	6	596161	57540	104	60138	0.741307152671226
Severe	ENSG00000107949	BCCIP	10	125823546	Severe.M1.MAF_0.1.perc	reference	0	0.9383	-0.3351015	0.5503183	0.5426	0	?--??-	2706	4	0	565971	715	0	719	0.6227342358350603
Hospitalized	ENSG00000204178	MACO1	1	25430858	Hospitalized.M1.MAF_0.1.perc	reference	0	0.9995	-1.0546222	1.7321974	0.5426	0	?-?-?-	5628	0	0	509533	28	0	28	0.006853714246597018
Hospitalized	ENSG00000125386	FAM193A	4	2536647	Hospitalized.M1.MAF_0.1.perc	reference	0	0.9676	0.6642006	1.0907667	0.5426	0	?+-+?-	7533	3	0	551203	47	0	50	0.2833255524920051
Hospitalized	ENSG00000134352	IL6ST	5	55935095	Hospitalized.M1.MAF_0.1.perc	reference	0	0.4577	0.2458256	0.4037738	0.5426	0	?+--+-	6391	9	0	562036	485	0	494	0.0714943792984007
Hospitalized	ENSG00000103528	SYT17	16	19167971	Hospitalized.M1.MAF_0.1.perc	reference	0	0.9539	0.5094293	0.8365905	0.5426	0	?+--?-	7829	6	0	575880	121	0	127	0.6775301836969565
Hospitalized	ENSG00000169181	GSG1L	16	27787528	Hospitalized.M1.MAF_0.1.perc	reference	0	0.9956	-1.0028968	1.6471549	0.5426	0	?-?-??	5539	0	0	530563	47	0	47	0.0013762596838109784
Susceptibility	ENSG00000138074	SLC5A6	2	27199587	Susceptibility.M1.MAF_0.1.perc	reference	0	0.8409	0.1523622	0.2502372	0.5426	0	-?+++-	23689	20	0	581258	389	0	409	0.9179939647581188
Susceptibility	ENSG00000137507	LRRC32	11	76657524	Susceptibility.M1.MAF_0.1.perc	reference	0	0.9895	-0.3019218	0.4958692	0.5426	0	-?--+-	22568	6	0	568129	99	0	105	0.18091060544514817
Severe	ENSG00000107949	BCCIP	10	125823546	Severe.M1.MAF_1.perc	reference	0	0.9383	-0.3351015	0.5503183	0.5426	0	?--??-	2706	4	0	565971	715	0	719	0.6227342358350603
Severe	ENSG00000168404	MLKL	16	74671855	Severe.M1.MAF_1.perc	reference	0	0.9035	0.0849046	0.1394496	0.5426	0	?+-+--	4288	56	1	567763	15677	59	15853	0.709981011409111
Hospitalized	ENSG00000125386	FAM193A	4	2536647	Hospitalized.M1.MAF_1.perc	reference	0	0.9676	0.6642006	1.0907667	0.5426	0	?+-+?-	7533	3	0	551203	47	0	50	0.2833255524920051
Hospitalized	ENSG00000134352	IL6ST	5	55935095	Hospitalized.M1.MAF_1.perc	reference	0	0.4577	0.2458256	0.4037738	0.5426	0	?+--+-	6391	9	0	562036	485	0	494	0.0714943792984007
Hospitalized	ENSG00000267206	LCN6	9	136744017	Hospitalized.M1.MAF_1.perc	reference	49.5	0.1145	0.5065686	0.831887	0.5426	1.3188187	?--+?+	10007	9	0	578463	531	0	540	0.5090296761635636
Hospitalized	ENSG00000169181	GSG1L	16	27787528	Hospitalized.M1.MAF_1.perc	reference	0	0.9956	-1.0028968	1.6471549	0.5426	0	?-?-??	5539	0	0	530563	47	0	47	0.0013762596838109784
Susceptibility	ENSG00000138074	SLC5A6	2	27199587	Susceptibility.M1.MAF_1.perc	reference	0	0.8409	0.1523622	0.2502372	0.5426	0	-?+++-	23689	20	0	581258	389	0	409	0.9179939647581188
Susceptibility	ENSG00000165244	ZNF367	9	96385941	Susceptibility.M1.MAF_1.perc	reference	0	0.982	-0.3721223	0.6111635	0.5426	0	-?-+--	23030	3	0	543999	60	0	63	0.9574076891836297
Susceptibility	ENSG00000137507	LRRC32	11	76657524	Susceptibility.M1.MAF_1.perc	reference	0	0.9895	-0.3019218	0.4958692	0.5426	0	-?--+-	22568	6	0	568129	99	0	105	0.18091060544514817
Severe	ENSG00000228716	DHFR	5	80626226	Severe.M3.MAF_0.1.perc	reference	0	0.6724	-0.7211234	1.1843232	0.5426	0	?--???	3680	1	0	506306	53	0	54	0.5673058033602423
Severe	ENSG00000204842	ATXN2	12	111443485	Severe.M3.MAF_0.1.perc	reference	33.4	0.1989	0.1956362	0.3213185	0.5426	0.1647195	?-+++-	4696	28	0	567938	2621	1	2651	0.6195456127940501
Severe	ENSG00000135698	MPHOSPH6	16	82147798	Severe.M3.MAF_0.1.perc	reference	52.2	0.09916	0.765347	1.2570674	0.5426	2.9080088	?-+-?-	3616	3	0	560998	502	1	507	0.1033885461935824
Hospitalized	ENSG00000069122	ADGRF5	6	46852522	Hospitalized.M3.MAF_0.1.perc	reference	0	0.8587	-0.1351628	0.2220039	0.5426	0	?-----	11123	29	0	581432	1802	0	1831	0.9466700691784804
Hospitalized	ENSG00000092295	TGM1	14	24249114	Hospitalized.M3.MAF_0.1.perc	reference	52.1	0.07934	0.3371525	0.5536756	0.5426	0.7235254	?-+++-	11940	38	0	583027	1903	0	1941	0.579826182480584
Susceptibility	ENSG00000132881	CPLANE2	1	16231692	Susceptibility.M3.MAF_0.1.perc	reference	0	0.9582	0.1096457	0.1800882	0.5426	0	-?+-+-	26479	40	0	580445	758	0	798	0.4291133713824711
Susceptibility	ENSG00000275379	H3C11	6	27871845	Susceptibility.M3.MAF_0.1.perc	reference	0	0.9355	-0.3598636	0.5910916	0.5426	0	-?----	23190	5	0	528164	57	0	62	0.4561893958415082
Susceptibility	ENSG00000205209	SCGB2B2	19	34593329	Susceptibility.M3.MAF_0.1.perc	reference	0	0.8517	0.1280117	0.2102143	0.5426	0	-?+-?-	23375	27	0	579039	579	0	606	0.6444970460634052
Susceptibility	ENSG00000197565	COL4A6	23	108155607	Susceptibility.M3.MAF_0.1.perc	reference	0	0.8863	-0.1036966	0.1703251	0.5426	0	-?-+--	24028	14	5	536952	292	142	600	0.26366898573759245
Hospitalized	ENSG00000185022	MAFF	22	38200767	Hospitalized.M3.MAF_1.perc	reference	0	0.9569	-0.2487831	0.4085926	0.5426	0	?---?-	9278	8	0	576222	346	0	354	0.5068672811440394
Susceptibility	ENSG00000116237	ICMT	1	6221193	Susceptibility.M3.MAF_1.perc	reference	0	0.927	0.2130946	0.3500016	0.5426	0	-?++?-	23105	9	0	566051	193	0	202	0.0382324541722082
Susceptibility	ENSG00000164209	SLC25A46	5	110738136	Susceptibility.M3.MAF_1.perc	reference	40.7	0.1498	0.2235795	0.3672103	0.5426	0.2603895	+?++--	24816	118	0	578603	2875	4	3001	0.40235273839540875
Susceptibility	ENSG00000165716	DIPK1B	9	136712572	Susceptibility.M3.MAF_1.perc	reference	22.3	0.2725	0.1088228	0.178713	0.5426	0.0406894	-?+--+	26984	132	0	591301	2766	2	2902	0.786941909403271
Severe	ENSG00000166333	ILK	11	6603708	Severe.M4.MAF_0.1.perc	reference	53.5	0.07171	0.3765213	0.6183906	0.5426	0.8877447	?---++	4487	23	0	568623	3413	0	3436	0.42669674503175037
Hospitalized	ENSG00000106031	HOXA13	7	27193503	Hospitalized.M4.MAF_0.1.perc	reference	0	0.6694	-0.1129178	0.1854298	0.5426	0	?-----	11485	42	0	581911	2299	0	2341	0.6701144748770689
Hospitalized	ENSG00000136826	KLF4	9	107484852	Hospitalized.M4.MAF_0.1.perc	reference	0	0.4302	-0.1140628	0.1873174	0.5426	0	?-+---	10765	38	0	576963	2479	2	2521	0.31515716930639487
Susceptibility	ENSG00000068024	HDAC4	2	239048168	Susceptibility.M4.MAF_0.1.perc	reference	0	0.5021	0.0335516	0.0551043	0.5426	0	+?+---	27126	388	0	591861	8686	1	9076	0.10759179950503531
Susceptibility	ENSG00000145384	FABP2	4	119317250	Susceptibility.M4.MAF_0.1.perc	reference	0	0.8078	-0.1317497	0.2164044	0.5426	0	-?-+--	25238	23	0	574904	517	0	540	0.8733053782592037
Severe	ENSG00000077549	CAPZB	1	19338775	Severe.M4.MAF_1.perc	reference	0	0.5848	-0.1982733	0.3256245	0.5426	0	?-+-?-	3356	7	0	560587	1380	0	1387	0.8122328430080249
Severe	ENSG00000143772	ITPKB	1	226631690	Severe.M4.MAF_1.perc	reference	0	0.8344	-0.066037	0.108457	0.5426	0	?-+-++	4234	135	0	564397	14206	25	14391	0.7998080101317415
Severe	ENSG00000162881	OXER1	2	42762481	Severe.M4.MAF_1.perc	reference	0	0.7215	-0.0743198	0.1220679	0.5426	0	------	4981	107	0	570679	14464	17	14605	0.09919203019639213
Severe	ENSG00000278889	OR2S2	9	35957108	Severe.M4.MAF_1.perc	reference	0	0.5804	0.0886214	0.1455621	0.5426	0	+--+++	4906	21	0	570619	1637	1	1660	0.8654972173132764
Severe	ENSG00000105523	FAM83E	19	48599961	Severe.M4.MAF_1.perc	reference	0	0.6863	0.113674	0.1867069	0.5426	0	++--+-	3514	70	0	176750	3602	5	3682	0.18513749766048074
Severe	ENSG00000196998	WDR45	23	49074433	Severe.M4.MAF_1.perc	reference	25.5	0.2515	0.3116508	0.5117957	0.5426	0.333337	+-+?+-	3481	3	2	521242	287	155	604	0.6189094275208142
Susceptibility	ENSG00000198691	ABCA4	1	93992834	Susceptibility.M4.MAF_1.perc	reference	7.4	0.3691	0.0219592	0.036064	0.5426	0.0011709	++-+++	28159	2811	2	596189	66111	145	69216	0.9468653316963636
Susceptibility	ENSG00000147223	RIPPLY1	23	106900063	Susceptibility.M4.MAF_1.perc	reference	0	0.7823	-0.1604871	0.2635526	0.5426	0	-?---?	23255	5	2	532320	108	56	229	0.8313688105058835
Hospitalized	ENSG00000160753	RUSC1	1	155320894	Hospitalized.M1.MAF_0.1.perc	reference	17.7	0.3022	-0.3197564	0.5253344	0.5427	0.2543988	?-++?-	8176	4	0	560972	649	0	653	0.912233904824812
Susceptibility	ENSG00000145041	DCAF1	3	51395867	Susceptibility.M1.MAF_0.1.perc	reference	0	0.9134	-0.2690505	0.4420194	0.5427	0	??--??	20073	4	0	540688	142	0	146	0.5992832761497516
Susceptibility	ENSG00000087152	ATXN7L3	17	44191805	Susceptibility.M1.MAF_0.1.perc	reference	0	0.9955	-1.0477616	1.7213138	0.5427	0	??--??	19841	0	0	510602	9	0	9	0.3133837857532158
Susceptibility	ENSG00000121406	ZNF549	19	57527325	Susceptibility.M1.MAF_0.1.perc	reference	0	0.8435	-0.0891553	0.1464562	0.5427	0	+?-+--	24951	47	0	576300	1236	2	1287	0.5653125156545262
Severe	ENSG00000101400	SNTA1	20	33407957	Severe.M1.MAF_1.perc	reference	3.6	0.3084	0.5473682	0.8991586	0.5427	0.092074	?++???	3593	2	0	552026	188	0	190	0.308900696853104
Hospitalized	ENSG00000104331	BPNT2	8	56957931	Hospitalized.M1.MAF_1.perc	reference	0	0.9998	-0.4724723	0.7760698	0.5427	0	?-----	9264	3	0	566016	123	0	126	0.513720378295941
Hospitalized	ENSG00000141098	GFOD2	16	67674531	Hospitalized.M1.MAF_1.perc	reference	55	0.1083	0.7324846	1.2031717	0.5427	2.2000659	?-+-??	8422	5	0	553862	176	0	181	0.3485389006905937
Susceptibility	ENSG00000145041	DCAF1	3	51395867	Susceptibility.M1.MAF_1.perc	reference	0	0.9134	-0.2690505	0.4420194	0.5427	0	??--??	20073	4	0	540688	142	0	146	0.5992832761497516
Susceptibility	ENSG00000099219	ERMP1	9	5765076	Susceptibility.M1.MAF_1.perc	reference	0	0.9481	-0.0934917	0.1535647	0.5427	0	-?-+--	26231	44	0	585899	1179	1	1225	0.24196155253947818
Susceptibility	ENSG00000120820	GLT8D2	12	103988987	Susceptibility.M1.MAF_1.perc	reference	0	0.6694	-0.1441878	0.236861	0.5427	0	-?--?-	23859	15	0	584256	462	0	477	0.6347190402256254
Susceptibility	ENSG00000086504	MRPL28	16	366969	Susceptibility.M1.MAF_1.perc	reference	0	0.8718	-0.1794284	0.2947713	0.5427	0	-?----	26615	13	0	587372	277	0	290	0.5966828083296428
Susceptibility	ENSG00000158545	ZC3H18	16	88570403	Susceptibility.M1.MAF_1.perc	reference	0	0.9543	-0.4294095	0.7054195	0.5427	0	-?--+?	21892	11	0	563679	55	0	66	0.7811702731228876
Susceptibility	ENSG00000087152	ATXN7L3	17	44191805	Susceptibility.M1.MAF_1.perc	reference	0	0.9955	-1.0477616	1.7213138	0.5427	0	??--??	19841	0	0	510602	9	0	9	0.3133837857532158
Susceptibility	ENSG00000121406	ZNF549	19	57527325	Susceptibility.M1.MAF_1.perc	reference	0	0.8435	-0.0891553	0.1464562	0.5427	0	+?-+--	24951	47	0	576300	1236	2	1287	0.5653125156545262
Susceptibility	ENSG00000160298	C21orf58	21	46300181	Susceptibility.M1.MAF_1.perc	reference	0	0.7512	-0.1423582	0.2338468	0.5427	0	+?----	24876	18	0	587702	481	0	499	0.6173461200974919
Severe	ENSG00000166762	CATSPER2	15	43628503	Severe.M3.MAF_0.1.perc	reference	37.8	0.1692	0.4073212	0.669117	0.5427	0.7739254	-++?+-	4144	9	0	566606	672	4	689	0.4501714076956379
Severe	ENSG00000065000	AP3D1	19	2100988	Severe.M3.MAF_0.1.perc	reference	0	0.5774	-0.1693452	0.2781771	0.5427	0	?-+-+-	4026	12	0	566896	2521	2	2537	0.856227536514645
Severe	ENSG00000168995	SIGLEC7	19	51142299	Severe.M3.MAF_0.1.perc	reference	26.7	0.2435	0.4435089	0.7285239	0.5427	0.7018251	--+?+-	4440	5	0	567676	369	0	374	0.4353194188988797
Severe	ENSG00000100225	FBXO7	22	32474676	Severe.M3.MAF_0.1.perc	reference	0	0.8837	-0.2007352	0.3297774	0.5427	0	?---?+	4156	10	0	566113	1892	0	1902	0.4045286668662757
Severe	ENSG00000183479	TREX2	23	153444720	Severe.M3.MAF_0.1.perc	reference	0	0.9985	-0.8645242	1.4200677	0.5427	0	?--?--	2157	0	0	521976	32	13	58	0.636509572186611
Hospitalized	ENSG00000134716	CYP2J2	1	59893308	Hospitalized.M3.MAF_0.1.perc	reference	14.9	0.3193	-0.2000711	0.3286684	0.5427	0.1012707	?-++--	11316	25	0	581950	1240	1	1267	0.9444707917310777
Hospitalized	ENSG00000153037	SRP19	5	112861188	Hospitalized.M3.MAF_0.1.perc	reference	0	0.9646	0.3937299	0.6467652	0.5427	0	?+--?-	9830	8	0	552459	145	0	153	0.0057208371266166385
Hospitalized	ENSG00000261052	SULT1A3	16	30199228	Hospitalized.M3.MAF_0.1.perc	reference	0	0.9963	-0.4784003	0.7859825	0.5427	0	?---?-	7411	1	0	560002	129	0	130	0.6798719470981226
Susceptibility	ENSG00000088970	KIZ	20	21125983	Susceptibility.M3.MAF_0.1.perc	reference	0	0.9747	-0.1022081	0.167903	0.5427	0	-?-+--	26760	40	0	588640	924	1	966	0.28298071189535867
Hospitalized	ENSG00000113924	HGD	3	120628172	Hospitalized.M3.MAF_1.perc	reference	58.9	0.04531	0.3247568	0.5334349	0.5427	0.763612	?-+++-	12016	49	0	583017	2738	1	2789	0.8514614323302282
Hospitalized	ENSG00000153037	SRP19	5	112861188	Hospitalized.M3.MAF_1.perc	reference	0	0.9646	0.3937299	0.6467652	0.5427	0	?+--?-	9830	8	0	552459	145	0	153	0.0057208371266166385
Hospitalized	ENSG00000261052	SULT1A3	16	30199228	Hospitalized.M3.MAF_1.perc	reference	0	0.9963	-0.4784003	0.7859825	0.5427	0	?---?-	7411	1	0	560002	129	0	130	0.6798719470981226
Hospitalized	ENSG00000101680	LAMA1	18	6941742	Hospitalized.M3.MAF_1.perc	reference	0	0.762	-0.0363353	0.0596826	0.5427	0	?----+	12124	420	0	583311	23434	30	23914	0.2833820919503707
Susceptibility	ENSG00000115274	INO80B	2	74455087	Susceptibility.M3.MAF_1.perc	reference	0	0.903	0.0731867	0.1202179	0.5427	0	+?+++-	24468	87	0	576357	1808	0	1895	0.5628579086083569
Susceptibility	ENSG00000154997	SEPTIN14	7	55793540	Susceptibility.M3.MAF_1.perc	reference	0	0.5952	0.0866636	0.1423553	0.5427	0	-?+-+-	26529	64	0	580636	1137	0	1201	0.33967539978422145
Susceptibility	ENSG00000101115	SALL4	20	51782331	Susceptibility.M3.MAF_1.perc	reference	49.2	0.09627	0.1983902	0.3259202	0.5427	0.2233001	+?---+	26482	53	0	580448	831	1	886	0.23700120348820708
Severe	ENSG00000073754	CD5L	1	157830911	Severe.M4.MAF_0.1.perc	reference	0	0.5978	-0.1884069	0.3095356	0.5427	0	?-+---	4262	12	0	567383	2076	1	2090	0.42079149833764046
Severe	ENSG00000152092	ASTN1	1	176857302	Severe.M4.MAF_0.1.perc	reference	0	0.5625	0.1028027	0.1688981	0.5427	0	?+---+	4675	58	0	570238	8797	1	8857	0.6955471478287032
Severe	ENSG00000140937	CDH11	16	64943753	Severe.M4.MAF_0.1.perc	reference	42.1	0.1244	-0.2671855	0.4388732	0.5427	0.4305204	-+-+++	4727	40	0	567646	4946	3	4992	0.7974164364710776
Hospitalized	ENSG00000176787	OR52E2	11	5058650	Hospitalized.M4.MAF_0.1.perc	reference	0	0.7992	0.1432842	0.2353914	0.5427	0	?+---+	11943	33	0	571220	1499	1	1534	0.7953190604941632
Hospitalized	ENSG00000182628	SKA2	17	59109857	Hospitalized.M4.MAF_0.1.perc	reference	0	0.4644	0.1955681	0.3212645	0.5427	0	?+----	9236	15	0	578248	848	0	863	0.5655584175825791
Hospitalized	ENSG00000100284	TOM1	22	35299275	Hospitalized.M4.MAF_0.1.perc	reference	56.1	0.05838	0.2318365	0.3808367	0.5427	0.3697886	?-+++-	12077	88	0	583123	3788	1	3878	0.9388427925433496
Susceptibility	ENSG00000087157	PGS1	17	78378649	Susceptibility.M4.MAF_0.1.perc	reference	41.4	0.1296	0.1305686	0.214474	0.5427	0.0995041	+--++-	26653	173	0	591422	3684	2	3861	0.9637742637048305
Severe	ENSG00000111684	LPCAT3	12	6976185	Severe.M4.MAF_1.perc	reference	0	0.9862	-0.1625988	0.2670922	0.5427	0	----?-	4358	18	0	564348	2495	0	2513	0.6685013277447028
Severe	ENSG00000187860	CCDC157	22	30356635	Severe.M4.MAF_1.perc	reference	15.8	0.3121	-0.1286521	0.2113292	0.5427	0.0458433	++-+--	3774	67	1	178424	4346	5	4425	0.5800226470495956
Hospitalized	ENSG00000162804	SNED1	2	240998618	Hospitalized.M4.MAF_1.perc	reference	0	0.6882	-0.0377768	0.0620652	0.5427	0	-----+	12184	353	1	588227	23561	30	23976	0.062122056411894555
Hospitalized	ENSG00000139180	NDUFA9	12	4649095	Hospitalized.M4.MAF_1.perc	reference	0	0.5526	0.0806474	0.1324896	0.5427	0	?++-+-	11965	85	0	583118	4040	4	4133	0.5497544761133135
Susceptibility	ENSG00000153498	SPACA7	13	112376355	Susceptibility.M4.MAF_1.perc	reference	48.2	0.1025	-0.2011518	0.3304738	0.5427	0.2089161	+?+---	26088	122	0	588350	2859	3	2987	0.8879727375856585
Severe	ENSG00000102786	INTS6	13	51354077	Severe.M1.MAF_0.1.perc	reference	0	0.998	-0.9773492	1.6057593	0.5428	0	?--??-	1711	0	0	528289	83	0	83	0.8735467658459166
Severe	ENSG00000213463	SYNJ2BP	14	70366499	Severe.M1.MAF_0.1.perc	reference	0	0.9919	-1.0526903	1.7298929	0.5428	0	?--??-	1765	0	0	550473	81	0	81	0.42059526461958224
Severe	ENSG00000197683	KRTAP26-1	21	30319124	Severe.M1.MAF_0.1.perc	reference	0	0.9795	0.6278932	1.0317929	0.5428	0	?+-??-	3342	2	0	562531	98	0	100	0.06198486963060703
Hospitalized	ENSG00000144233	AMMECR1L	2	127861630	Hospitalized.M1.MAF_0.1.perc	reference	0	0.9989	-0.9966562	1.6376819	0.5428	0	?--???	5438	0	0	541066	33	0	33	0.9003727456333617
Hospitalized	ENSG00000185662	SMIM23	5	171782432	Hospitalized.M1.MAF_0.1.perc	reference	0	0.9906	-0.839684	1.3798708	0.5428	0	?--?-?	4089	4	0	44822	13	0	17	0.8369682243713608
Hospitalized	ENSG00000123191	ATP7B	13	51930436	Hospitalized.M1.MAF_0.1.perc	reference	0	0.5868	0.1439951	0.2365939	0.5428	0	?+----	11636	33	0	582402	1366	0	1399	0.7119895044711958
Susceptibility	ENSG00000143756	FBXO28	1	224114111	Susceptibility.M1.MAF_0.1.perc	reference	0	1	-1.0202144	1.676426	0.5428	0	??-???	19646	0	0	529919	13	0	13	0.8415458812853398
Susceptibility	ENSG00000150510	FAM124A	13	51222334	Susceptibility.M1.MAF_0.1.perc	reference	0	0.9548	-0.1378411	0.226498	0.5428	0	-?----	23506	19	0	576642	489	0	508	0.5973541914287579
Susceptibility	ENSG00000167703	SLC43A2	17	1569268	Susceptibility.M1.MAF_0.1.perc	reference	0	0.8252	-0.1692272	0.2780386	0.5428	0	-?--+-	24934	13	0	583379	320	0	333	0.5465507201758422
Severe	ENSG00000102786	INTS6	13	51354077	Severe.M1.MAF_1.perc	reference	0	0.998	-0.9773492	1.6057593	0.5428	0	?--??-	1711	0	0	528289	83	0	83	0.8735467658459166
Severe	ENSG00000213463	SYNJ2BP	14	70366499	Severe.M1.MAF_1.perc	reference	0	0.9919	-1.0526903	1.7298929	0.5428	0	?--??-	1765	0	0	550473	81	0	81	0.42059526461958224
Severe	ENSG00000197683	KRTAP26-1	21	30319124	Severe.M1.MAF_1.perc	reference	0	0.9795	0.6278932	1.0317929	0.5428	0	?+-??-	3342	2	0	562531	98	0	100	0.06198486963060703
Hospitalized	ENSG00000144233	AMMECR1L	2	127861630	Hospitalized.M1.MAF_1.perc	reference	0	0.9989	-0.9966562	1.6376819	0.5428	0	?--???	5438	0	0	541066	33	0	33	0.9003727456333617
Hospitalized	ENSG00000185662	SMIM23	5	171782432	Hospitalized.M1.MAF_1.perc	reference	0	0.9906	-0.839684	1.3798708	0.5428	0	?--?-?	4089	4	0	44822	13	0	17	0.8369682243713608
Hospitalized	ENSG00000007541	PIGQ	16	566995	Hospitalized.M1.MAF_1.perc	reference	0	0.9261	-0.1468371	0.2412715	0.5428	0	?-----	10868	22	0	582760	2466	0	2488	0.36157258762372313
Susceptibility	ENSG00000143756	FBXO28	1	224114111	Susceptibility.M1.MAF_1.perc	reference	0	1	-1.0202144	1.676426	0.5428	0	??-???	19646	0	0	529919	13	0	13	0.8415458812853398
Susceptibility	ENSG00000187957	DNER	2	229357629	Susceptibility.M1.MAF_1.perc	reference	0	0.8404	0.3285807	0.5399329	0.5428	0	-?+-+?	22505	5	0	568716	85	0	90	0.9393680602555818
Susceptibility	ENSG00000149735	GPHA2	11	64934471	Susceptibility.M1.MAF_1.perc	reference	0	0.7812	0.1306122	0.2146256	0.5428	0	+?++--	25452	29	0	589813	607	0	636	0.04949127519265301
Severe	ENSG00000143469	SYT14	1	209900923	Severe.M3.MAF_0.1.perc	reference	0	0.9892	0.2230221	0.3664569	0.5428	0	?++-?-	2344	10	0	562782	1533	0	1543	0.8654215966785357
Severe	ENSG00000272514	CFAP206	6	87407972	Severe.M3.MAF_0.1.perc	reference	42.2	0.1403	0.4123441	0.6776157	0.5428	0.8457912	?-++--	4276	15	0	567542	1930	0	1945	0.20345963614146215
Severe	ENSG00000197683	KRTAP26-1	21	30319124	Severe.M3.MAF_0.1.perc	reference	0	0.9795	0.6278932	1.0317929	0.5428	0	?+-??-	3342	2	0	562531	98	0	100	0.06198486963060703
Hospitalized	ENSG00000085563	ABCB1	7	87503017	Hospitalized.M3.MAF_0.1.perc	reference	0	0.7082	-0.1201793	0.1974538	0.5428	0	?---++	10021	33	0	567870	2241	0	2274	0.676730004624467
Hospitalized	ENSG00000108474	PIGL	17	16217191	Hospitalized.M3.MAF_0.1.perc	reference	29.8	0.2227	0.3300935	0.5423871	0.5428	0.4555222	?-++--	10489	29	0	579625	1725	0	1754	0.39646084586629887
Susceptibility	ENSG00000162641	AKNAD1	1	108815898	Susceptibility.M3.MAF_0.1.perc	reference	0	0.9386	-0.1211691	0.1990923	0.5428	0	-?-+--	25636	29	0	590347	589	0	618	0.5258040309686424
Susceptibility	ENSG00000073614	KDM5A	12	280057	Susceptibility.M3.MAF_0.1.perc	reference	0	0.7339	-0.0512752	0.0842477	0.5428	0	-?-+--	25619	150	0	577393	3795	2	3949	0.9526858720647386
Susceptibility	ENSG00000197119	SLC25A29	14	100291116	Susceptibility.M3.MAF_0.1.perc	reference	24.1	0.2609	0.2053683	0.3374794	0.5428	0.1628875	+?---+	26351	67	0	587215	1492	1	1561	0.9423725145064297
Severe	ENSG00000079691	CARMIL1	6	25279078	Severe.M3.MAF_1.perc	reference	0	0.6543	0.1379144	0.2266317	0.5428	0	+-++--	4562	31	0	568178	3035	1	3068	0.3456871640759935
Severe	ENSG00000197683	KRTAP26-1	21	30319124	Severe.M3.MAF_1.perc	reference	0	0.9795	0.6278932	1.0317929	0.5428	0	?+-??-	3342	2	0	562531	98	0	100	0.06198486963060703
Hospitalized	ENSG00000130635	COL5A1	9	134641803	Hospitalized.M3.MAF_1.perc	reference	1.1	0.4002	0.2293775	0.3769154	0.5428	0.0101958	?+++--	9225	19	0	566141	247	0	266	0.7667484100511444
Susceptibility	ENSG00000137965	IFI44	1	78649796	Susceptibility.M3.MAF_1.perc	reference	0	0.8392	0.0613138	0.1007378	0.5428	0	-?+---	25475	118	0	590751	2454	1	2574	0.22604071859697808
Susceptibility	ENSG00000143674	MAP3K21	1	233327724	Susceptibility.M3.MAF_1.perc	reference	37.9	0.1536	0.0957169	0.157288	0.5428	0.0475739	+++---	26024	475	1	578965	10648	21	11167	0.38222291784641615
Susceptibility	ENSG00000185015	CA13	8	85220587	Susceptibility.M3.MAF_1.perc	reference	2.4	0.3927	-0.0839636	0.137954	0.5428	0.0040266	-?+---	26630	69	0	590857	1431	2	1504	0.8268812015379021
Hospitalized	ENSG00000068654	POLR1A	2	86020216	Hospitalized.M4.MAF_0.1.perc	reference	0	0.956	0.059502	0.0977654	0.5428	0	?+-+++	12064	176	1	583218	8650	1	8830	0.46320014109190083
Hospitalized	ENSG00000167641	PPP1R14A	19	38251237	Hospitalized.M4.MAF_0.1.perc	reference	0	0.7159	-0.1478255	0.2429016	0.5428	0	?-----	9913	20	0	575283	1456	0	1476	0.7565713970718255
Susceptibility	ENSG00000180245	RRH	4	109827972	Susceptibility.M4.MAF_0.1.perc	reference	0	0.4348	0.0529142	0.086944	0.5428	0	+?+---	27126	158	0	591861	3612	0	3770	0.5507560667111286
Susceptibility	ENSG00000181904	C5orf24	5	134845680	Susceptibility.M4.MAF_0.1.perc	reference	21.9	0.275	0.1901677	0.3124949	0.5428	0.1248472	+?-+++	25083	35	0	572665	780	0	815	0.07592812127921439
Susceptibility	ENSG00000134007	ADAM20	14	70522358	Susceptibility.M4.MAF_0.1.perc	reference	46.6	0.09514	0.1399986	0.2300347	0.5428	0.1202	-++-+-	26719	135	1	583317	2809	4	2954	0.7122676889001284
Susceptibility	ENSG00000167645	YIF1B	19	38303558	Susceptibility.M4.MAF_0.1.perc	reference	0	0.962	0.0717853	0.117951	0.5428	0	+?++--	25840	86	0	586242	1939	1	2027	0.9430142022909636
Susceptibility	ENSG00000123545	NDUFAF4	6	96889315	Susceptibility.M4.MAF_1.perc	reference	0	0.8838	-0.1018128	0.1673008	0.5428	0	+?-++-	25522	41	0	575153	923	0	964	0.014612286875189848
Hospitalized	ENSG00000258083	OR9A4	7	141916399	Hospitalized.M1.MAF_0.1.perc	reference	0	0.8776	-0.2327216	0.382455	0.5429	0	?---+?	10566	10	0	560161	513	0	523	0.5349159062602536
Hospitalized	ENSG00000070010	UFD1	22	19449911	Hospitalized.M1.MAF_0.1.perc	reference	0	1	-1.0279753	1.6894846	0.5429	0	?-?---	5904	0	0	512981	33	0	33	0.3402046929657635
Susceptibility	ENSG00000144026	ZNF514	2	95145000	Susceptibility.M1.MAF_0.1.perc	reference	41.4	0.1633	-0.2609469	0.4288533	0.5429	0.2937751	-?-+?-	24061	12	0	572018	345	0	357	0.13591858052808556
Severe	ENSG00000205363	INSYN1	15	73735458	Severe.M1.MAF_1.perc	reference	0	0.9997	-1.013152	1.6652096	0.5429	0	?--???	1583	0	0	507988	99	0	99	0.6093661142456419
Hospitalized	ENSG00000070010	UFD1	22	19449911	Hospitalized.M1.MAF_1.perc	reference	0	1	-1.0279753	1.6894846	0.5429	0	?-?---	5904	0	0	512981	33	0	33	0.3402046929657635
Severe	ENSG00000131379	C3orf20	3	14675141	Severe.M3.MAF_0.1.perc	reference	54.9	0.04978	0.4734278	0.7780206	0.5429	1.5933142	-++--+	4484	19	0	566837	1370	1	1391	0.7800287871343554
Hospitalized	ENSG00000174332	GLIS1	1	53506237	Hospitalized.M3.MAF_0.1.perc	reference	0	0.5372	0.1695675	0.2787138	0.5429	0	?++-?-	8280	19	0	577394	1011	0	1030	0.5430968281577799
Susceptibility	ENSG00000005812	FBXL3	13	76992598	Susceptibility.M3.MAF_0.1.perc	reference	0	0.4433	0.1561	0.2565572	0.5429	0	-?+---	24842	20	0	545502	342	0	362	0.10835598350999999
Susceptibility	ENSG00000157353	FCSK	16	70454595	Susceptibility.M3.MAF_0.1.perc	reference	30.8	0.2164	-0.1042041	0.1712796	0.5429	0.0470702	-?+---	27125	217	1	591861	4565	2	4788	0.6207638779574951
Susceptibility	ENSG00000212933	KRTAP12-4	21	44654213	Susceptibility.M3.MAF_0.1.perc	reference	0	0.9428	-0.3630747	0.5966934	0.5429	0	-?----	23259	2	0	573804	72	0	74	0.5133689730304507
Severe	ENSG00000204397	CARD16	11	105041326	Severe.M3.MAF_1.perc	reference	0	0.877	-0.2780765	0.4570459	0.5429	0	?--?+-	4010	8	0	566447	483	0	491	0.9855716637465188
Hospitalized	ENSG00000196391	ZNF774	15	90352284	Hospitalized.M3.MAF_1.perc	reference	0	0.7728	0.1440072	0.236666	0.5429	0	?+----	10070	25	0	564953	1725	1	1752	0.8179842584360231
Hospitalized	ENSG00000185722	ANKFY1	17	4163821	Hospitalized.M3.MAF_1.perc	reference	0	0.8564	-0.1507286	0.2477343	0.5429	0	?-----	8239	20	0	579072	1433	0	1453	0.8397675673917331
Hospitalized	ENSG00000099991	CABIN1	22	24011192	Hospitalized.M3.MAF_1.perc	reference	63.5	0.02712	0.1903118	0.3127645	0.5429	0.2622432	?+-+++	12124	311	2	583311	18550	32	18929	0.2163931575366693
Susceptibility	ENSG00000198218	QRICH1	3	49029707	Susceptibility.M3.MAF_1.perc	reference	26.3	0.2463	-0.189071	0.3107364	0.5429	0.1325371	+?---+	25025	35	0	575320	1186	0	1221	0.9698635087419267
Susceptibility	ENSG00000273841	TAF9	5	69364743	Susceptibility.M3.MAF_1.perc	reference	25.8	0.2493	0.2118009	0.3481045	0.5429	0.1616954	-?+++-	26862	37	0	590805	616	2	657	0.4438699870294351
Susceptibility	ENSG00000005812	FBXL3	13	76992598	Susceptibility.M3.MAF_1.perc	reference	0	0.4433	0.1561	0.2565572	0.5429	0	-?+---	24842	20	0	545502	342	0	362	0.10835598350999999
Susceptibility	ENSG00000086504	MRPL28	16	366969	Susceptibility.M3.MAF_1.perc	reference	0	0.5865	0.0972382	0.1597984	0.5429	0	-?++++	26743	52	0	590422	938	0	990	0.5966828083296428
Susceptibility	ENSG00000063241	ISOC2	19	55452985	Susceptibility.M3.MAF_1.perc	reference	0	0.4297	-0.0635117	0.104395	0.5429	0	+?--++	24810	91	0	586546	2457	1	2550	0.9093700045564546
Severe	ENSG00000225932	CTAGE4	7	144183466	Severe.M4.MAF_0.1.perc	reference	0	0.7217	0.1597912	0.2626332	0.5429	0	?+-??-	3613	17	0	560627	2580	57	2711	0.02732646007850086
Hospitalized	ENSG00000064393	HIPK2	7	139561570	Hospitalized.M4.MAF_0.1.perc	reference	0	0.5785	-0.0700852	0.1151782	0.5429	0	?---+-	11435	118	0	567163	6564	1	6684	0.5322182959514415
Hospitalized	ENSG00000101346	POFUT1	20	32207880	Hospitalized.M4.MAF_0.1.perc	reference	0	0.8356	0.1096422	0.1802122	0.5429	0	-++++-	11417	55	0	572067	2463	1	2520	0.27471073272992963
Susceptibility	ENSG00000174607	UGT8	4	114598770	Susceptibility.M4.MAF_0.1.perc	reference	64.4	0.024	-0.1967005	0.3232717	0.5429	0.2709246	-?++--	25878	103	0	578337	2290	1	2395	0.7077577234873416
Susceptibility	ENSG00000146360	GPR6	6	109978256	Susceptibility.M4.MAF_0.1.perc	reference	0	0.6052	-0.0758076	0.1245795	0.5429	0	-?---+	26945	71	0	589380	1654	0	1725	0.6264786528442836
Susceptibility	ENSG00000137764	MAP2K5	15	67542703	Susceptibility.M4.MAF_0.1.perc	reference	0	0.7508	-0.0713054	0.1171895	0.5429	0	-?--+-	26907	80	0	590987	1929	0	2009	0.7990871739553023
Severe	ENSG00000103245	CIAO3	16	729760	Severe.M4.MAF_1.perc	reference	0	0.825	-0.0573882	0.0943151	0.5429	0	--++--	4727	94	0	567646	7882	6	7988	0.432503971541512
Severe	ENSG00000105048	TNNT1	19	55132698	Severe.M4.MAF_1.perc	reference	29.2	0.2159	-0.2628802	0.4320751	0.5429	0.3104219	--+---	4882	12	0	570490	1578	3	1596	0.6451596454469777
Hospitalized	ENSG00000162777	DENND2D	1	111185969	Hospitalized.M4.MAF_1.perc	reference	24.4	0.2586	-0.109381	0.1797664	0.5429	0.0444099	?----+	11987	150	1	583217	10229	20	10421	0.6161159297178284
Hospitalized	ENSG00000274070	CASTOR2	7	74964705	Hospitalized.M4.MAF_1.perc	reference	0	0.6319	-0.1800674	0.2959568	0.5429	0	?---?+	10298	18	0	575966	667	1	687	0.6659297057206853
Hospitalized	ENSG00000184828	ZBTB7C	18	48026672	Hospitalized.M4.MAF_1.perc	reference	14.7	0.3208	0.07909	0.13	0.5429	0.0187297	?++-+-	11956	327	1	569053	19487	74	19964	0.3749941739708126
Susceptibility	ENSG00000115159	GPD2	2	156435290	Susceptibility.M4.MAF_1.perc	reference	31.1	0.2024	0.0675378	0.11101	0.5429	0.0203508	+-+++-	28159	899	2	596189	20519	36	21494	0.8649298244229633
Susceptibility	ENSG00000204351	SKIV2L	6	31959117	Susceptibility.M4.MAF_1.perc	reference	0	0.6155	0.0258969	0.042565	0.5429	0	+++---	27803	702	0	596161	14181	7	14897	0.6002545221555962
Susceptibility	ENSG00000124212	PTGIS	20	49503874	Susceptibility.M4.MAF_1.perc	reference	1.9	0.3954	0.0322128	0.0529437	0.5429	7.172e-4	+?++--	27126	528	1	591861	11698	16	12260	0.6056083396443169
Severe	ENSG00000142634	EFHD2	1	15409888	Severe.M1.MAF_0.1.perc	reference	33.1	0.2245	1.2912644	2.1226506	0.543	4.5400689	?-+??-	1840	0	0	521749	55	0	55	0.650270097429289
Severe	ENSG00000115112	TFCP2L1	2	121216587	Severe.M1.MAF_0.1.perc	reference	0	0.8985	0.9636666	1.5841583	0.543	0	?+-???	3417	2	0	551238	40	0	42	0.16875351713789888
Hospitalized	ENSG00000011198	ABHD5	3	43690108	Hospitalized.M1.MAF_0.1.perc	reference	0	0.9925	-0.3867421	0.6358464	0.543	0	?--+--	9014	3	0	576394	194	0	197	0.6903183083576596
Hospitalized	ENSG00000146147	MLIP	6	53929982	Hospitalized.M1.MAF_0.1.perc	reference	0	0.9289	-0.2002572	0.3292483	0.543	0	?-----	11170	9	0	580579	673	0	682	0.15433792918014944
Hospitalized	ENSG00000066336	SPI1	11	47354860	Hospitalized.M1.MAF_0.1.perc	reference	0	0.9889	-1.0235844	1.6828759	0.543	0	?--???	5430	0	0	538216	42	0	42	0.1445212692541897
Hospitalized	ENSG00000089558	KCNH4	17	42156891	Hospitalized.M1.MAF_0.1.perc	reference	0	0.8991	-0.5518217	0.9070914	0.543	0	?-?+?-	5839	2	0	540243	106	0	108	0.09348322674169592
Severe	ENSG00000142634	EFHD2	1	15409888	Severe.M1.MAF_1.perc	reference	33.1	0.2245	1.2912644	2.1226506	0.543	4.5400689	?-+??-	1840	0	0	521749	55	0	55	0.650270097429289
Severe	ENSG00000115112	TFCP2L1	2	121216587	Severe.M1.MAF_1.perc	reference	0	0.8985	0.9636666	1.5841583	0.543	0	?+-???	3417	2	0	551238	40	0	42	0.16875351713789888
Severe	ENSG00000177963	RIC8A	11	207511	Severe.M1.MAF_1.perc	reference	0	0.8317	0.4683134	0.7699475	0.543	0	?++---	2829	3	0	563446	210	0	213	0.7915948560204462
Hospitalized	ENSG00000188219	POTEE	2	131218067	Hospitalized.M1.MAF_1.perc	reference	0	0.7996	-0.164298	0.270078	0.543	0	?--+--	9018	22	0	565961	1089	4	1119	0.8563045295794494
Hospitalized	ENSG00000066336	SPI1	11	47354860	Hospitalized.M1.MAF_1.perc	reference	0	0.9889	-1.0235844	1.6828759	0.543	0	?--???	5430	0	0	538216	42	0	42	0.1445212692541897
Hospitalized	ENSG00000089558	KCNH4	17	42156891	Hospitalized.M1.MAF_1.perc	reference	0	0.8991	-0.5518217	0.9070914	0.543	0	?-?+?-	5839	2	0	540243	106	0	108	0.09348322674169592
Susceptibility	ENSG00000158406	H4C8	6	26277609	Susceptibility.M1.MAF_1.perc	reference	0	0.844	0.1260077	0.2071617	0.543	0	+?+---	26264	31	0	579580	532	1	565	0.6052140458735553
Hospitalized	ENSG00000184162	NR2C2AP	19	19201409	Hospitalized.M3.MAF_0.1.perc	reference	21.8	0.2757	0.421514	0.6929722	0.543	0.5744399	?+--+-	9569	6	0	580399	366	0	372	0.8666508156839867
Susceptibility	ENSG00000058804	NDC1	1	53765478	Susceptibility.M3.MAF_0.1.perc	reference	0	0.7262	-0.0951364	0.1563916	0.543	0	-?-+--	26904	44	0	591097	977	1	1023	0.6207095936249122
Severe	ENSG00000169567	HINT1	5	131155383	Severe.M3.MAF_1.perc	reference	0	0.9517	0.4013685	0.6598502	0.543	0	?+-?--	3751	3	0	566036	367	0	370	0.34171674489404247
Severe	ENSG00000124713	GNMT	6	42960754	Severe.M3.MAF_1.perc	reference	0	0.7183	0.18466	0.3036115	0.543	0	?+-?--	3531	16	0	561717	1774	2	1794	0.1892458907793955
Severe	ENSG00000148660	CAMK2G	10	73812501	Severe.M3.MAF_1.perc	reference	0	0.986	-0.2977764	0.4895154	0.543	0	?--?--	2108	3	0	561660	1000	0	1003	0.24521319998080382
Hospitalized	ENSG00000077152	UBE2T	1	202331657	Hospitalized.M3.MAF_1.perc	reference	0	0.4287	0.1422599	0.2338528	0.543	0	?++-++	11596	29	0	580185	1513	0	1542	0.9375869941398096
Severe	ENSG00000120949	TNFRSF8	1	12063303	Severe.M4.MAF_0.1.perc	reference	0	0.9207	-0.1416925	0.2329232	0.543	0	?-+---	4266	25	0	566731	3550	0	3575	0.5790455225779942
Severe	ENSG00000113369	ARRDC3	5	91368631	Severe.M4.MAF_0.1.perc	reference	0	0.9555	-0.2084062	0.3425766	0.543	0	----?-	4603	11	1	567959	1302	0	1315	0.5400271541428812
Hospitalized	ENSG00000197520	FAM177B	1	222737207	Hospitalized.M4.MAF_0.1.perc	reference	26.5	0.2449	0.3341194	0.5493511	0.543	0.4546276	?-+-+-	10582	23	0	577127	1639	0	1662	0.05616830913236755
Hospitalized	ENSG00000087074	PPP1R15A	19	48872421	Hospitalized.M4.MAF_0.1.perc	reference	0	0.9144	0.0956124	0.1571793	0.543	0	?++---	11959	71	0	582840	3514	2	3589	0.9697831146687133
Susceptibility	ENSG00000143801	PSEN2	1	226870184	Susceptibility.M4.MAF_0.1.perc	reference	0	0.6718	-0.0581191	0.0955402	0.543	0	+?-+++	25608	121	0	584639	3010	1	3133	0.5569832474558498
Susceptibility	ENSG00000185745	IFIT1	10	89392546	Susceptibility.M4.MAF_0.1.perc	reference	62.1	0.03205	-0.2580374	0.4241998	0.543	0.4223598	-?+--+	26529	129	0	580633	3164	2	3297	0.8608538247823895
Hospitalized	ENSG00000142694	EVA1B	1	36322031	Hospitalized.M4.MAF_1.perc	reference	0	0.8468	-0.0769225	0.1264485	0.543	0	-----+	9997	77	0	583885	5825	6	5914	0.9722449842648231
Hospitalized	ENSG00000143199	ADCY10	1	167809386	Hospitalized.M4.MAF_1.perc	reference	0	0.8382	-0.043786	0.0719918	0.543	0	+-++-+	12184	275	2	588228	16007	24	16334	0.598109307874565
Hospitalized	ENSG00000114423	CBLB	3	105655461	Hospitalized.M4.MAF_1.perc	reference	0	0.546	0.0491942	0.0808687	0.543	0	++----	11731	157	0	586613	6792	7	6963	0.9861953287568861
Hospitalized	ENSG00000262406	MMP12	11	102862736	Hospitalized.M4.MAF_1.perc	reference	0	0.4966	-0.0968147	0.1591542	0.543	0	?-+---	11003	90	0	580191	2760	4	2858	0.9888198584169229
Susceptibility	ENSG00000134697	GNL2	1	37566816	Susceptibility.M4.MAF_1.perc	reference	18.2	0.2953	0.0688889	0.1132377	0.543	0.0167356	+-++--	27803	397	0	596161	8383	4	8788	0.37232979500851204
Susceptibility	ENSG00000128536	CDHR3	7	105876796	Susceptibility.M4.MAF_1.perc	reference	0	0.7702	0.0281057	0.0462058	0.543	0	--+-+-	27801	568	0	596161	12242	16	12842	0.5517620678163438
Susceptibility	ENSG00000073350	LLGL2	17	75525080	Susceptibility.M4.MAF_1.perc	reference	0	0.7995	0.0217266	0.0357156	0.543	0	+?+++-	27340	954	0	591878	21089	24	22091	0.8237088247747892
Hospitalized	ENSG00000133398	MED10	5	6371874	Hospitalized.M1.MAF_0.1.perc	reference	0	0.5868	-0.4651839	0.7649302	0.5431	0	?--???	7825	2	0	553756	128	0	130	0.517697382288224
Hospitalized	ENSG00000102580	DNAJC3	13	95677139	Hospitalized.M1.MAF_0.1.perc	reference	0	0.9844	-0.4753496	0.781711	0.5431	0	?--???	7189	1	0	543986	121	0	122	0.6352774996459579
Hospitalized	ENSG00000186017	ZNF566	19	36445119	Hospitalized.M1.MAF_0.1.perc	reference	0	0.9494	0.3566977	0.5864774	0.5431	0	?+-??-	7745	5	0	560360	231	0	236	0.384428530041093
Susceptibility	ENSG00000010030	ETV7	6	36354091	Susceptibility.M1.MAF_0.1.perc	reference	43.3	0.1331	-0.3195501	0.5254745	0.5431	0.5558792	-?+-+-	24837	21	0	576625	424	0	445	0.4110644844251258
Susceptibility	ENSG00000269791	SSX4B	23	48402078	Susceptibility.M1.MAF_0.1.perc	reference	0	1	-1.0438194	1.7165334	0.5431	0	??-???	19400	0	0	499373	7	3	13	0.5393108845106752
Hospitalized	ENSG00000133398	MED10	5	6371874	Hospitalized.M1.MAF_1.perc	reference	0	0.5868	-0.4651839	0.7649302	0.5431	0	?--???	7825	2	0	553756	128	0	130	0.517697382288224
Susceptibility	ENSG00000198939	ZFP2	5	178895898	Susceptibility.M1.MAF_1.perc	reference	19.2	0.2926	-0.1771486	0.291297	0.5431	0.0928281	-?--+-	25343	25	0	580405	519	1	546	0.9169415159672778
Susceptibility	ENSG00000269791	SSX4B	23	48402078	Susceptibility.M1.MAF_1.perc	reference	0	1	-1.0438194	1.7165334	0.5431	0	??-???	19400	0	0	499373	7	3	13	0.5393108845106752
Severe	ENSG00000197283	SYNGAP1	6	33419661	Severe.M3.MAF_0.1.perc	reference	72.9	0.02507	1.0940754	1.799228	0.5431	6.0062501	?-+??-	2450	4	0	564272	1216	0	1220	0.7159244578587033
Hospitalized	ENSG00000175931	UBE2O	17	76389456	Hospitalized.M3.MAF_0.1.perc	reference	0	0.7774	-0.1567151	0.2576966	0.5431	0	?--+--	9985	18	0	577684	1252	0	1270	0.5302112747580139
Susceptibility	ENSG00000096092	TMEM14A	6	52671113	Susceptibility.M3.MAF_0.1.perc	reference	7.4	0.3563	-0.2717841	0.4469043	0.5431	0.0935126	+?--?-	24192	8	0	569911	159	0	167	0.6601015579847511
Susceptibility	ENSG00000269791	SSX4B	23	48402078	Susceptibility.M3.MAF_0.1.perc	reference	0	1	-1.0438194	1.7165334	0.5431	0	??-???	19400	0	0	499373	7	3	13	0.5393108845106752
Severe	ENSG00000143839	REN	1	204154819	Severe.M3.MAF_1.perc	reference	57	0.07283	0.542547	0.8921831	0.5431	1.5924525	?-+?+-	4482	8	0	569208	1339	0	1347	0.35857509900931445
Severe	ENSG00000070610	GBA2	9	35736866	Severe.M3.MAF_1.perc	reference	0	0.6525	-0.140665	0.2313349	0.5431	0	?--++-	4750	19	0	570282	3152	2	3175	0.7152980381151881
Severe	ENSG00000125826	RBCK1	20	407498	Severe.M3.MAF_1.perc	reference	0	0.5621	0.107822	0.1773087	0.5431	0	+++?--	4268	11	0	568147	1187	0	1198	0.9056329912492447
Hospitalized	ENSG00000154175	ABI3BP	3	100749156	Hospitalized.M3.MAF_1.perc	reference	33.1	0.2007	0.142623	0.2345408	0.5431	0.0900697	?-+--+	11717	89	0	582432	3746	0	3835	0.8010573564026943
Hospitalized	ENSG00000082175	PGR	11	101029624	Hospitalized.M3.MAF_1.perc	reference	0	0.8388	-0.2002036	0.3291934	0.5431	0	?--+?-	7600	10	0	563352	818	0	828	0.5390873451498528
Hospitalized	ENSG00000139998	RAB15	14	64945814	Hospitalized.M3.MAF_1.perc	reference	0	0.6909	0.1789642	0.2942647	0.5431	0	?++-?-	6826	14	0	563479	1988	0	2002	0.149663310760173
Hospitalized	ENSG00000213096	ZNF254	19	24033405	Hospitalized.M3.MAF_1.perc	reference	0	0.7729	-0.1043931	0.171675	0.5431	0	?--+-+	11474	47	0	570094	2502	0	2549	0.8863206204000725
Susceptibility	ENSG00000163209	SPRR3	1	153001747	Susceptibility.M3.MAF_1.perc	reference	0	0.9997	-0.2242402	0.3687679	0.5431	0	-?----	25640	10	0	577198	113	0	123	0.879111056513607
Susceptibility	ENSG00000169047	IRS1	2	226731312	Susceptibility.M3.MAF_1.perc	reference	53.5	0.05637	-0.1445099	0.2376246	0.5431	0.1340894	----++	27206	290	0	584935	6613	9	6921	0.7146025962769695
Susceptibility	ENSG00000166557	TMED3	15	79311112	Susceptibility.M3.MAF_1.perc	reference	22.2	0.2729	-0.1426062	0.2344746	0.5431	0.0758067	-?-+--	26649	126	0	580279	2981	5	3117	0.873129754138958
Susceptibility	ENSG00000269791	SSX4B	23	48402078	Susceptibility.M3.MAF_1.perc	reference	0	1	-1.0438194	1.7165334	0.5431	0	??-???	19400	0	0	499373	7	3	13	0.5393108845106752
Severe	ENSG00000054118	THRAP3	1	36224432	Severe.M4.MAF_0.1.perc	reference	0	0.6764	-0.1162441	0.1911686	0.5431	0	?-+---	4211	35	0	564267	4869	0	4904	0.48154235402464585
Severe	ENSG00000162882	HAAO	2	42767089	Severe.M4.MAF_0.1.perc	reference	0	0.6178	-0.1642689	0.2700934	0.5431	0	?---+-	4519	17	0	567394	2450	1	2469	0.5807433331509965
Severe	ENSG00000267710	EDDM13	19	56272748	Severe.M4.MAF_0.1.perc	reference	0	0.9175	-0.3301148	0.54289	0.5431	0	?-+?--	2027	2	0	453094	596	0	598	0.4922177209130209
Hospitalized	ENSG00000118898	PPL	16	4882507	Hospitalized.M4.MAF_0.1.perc	reference	35.7	0.1688	0.0923329	0.1518271	0.5431	0.0442816	+-+++-	12184	321	1	588228	17429	4	17760	0.7801601660310924
Susceptibility	ENSG00000131791	PRKAB2	1	147155106	Susceptibility.M4.MAF_0.1.perc	reference	50	0.07545	0.2390946	0.3931629	0.5431	0.3694145	-+-+--	26640	47	1	591161	1044	2	1097	0.3661434483209014
Severe	ENSG00000119203	CPSF3	2	9423651	Severe.M4.MAF_1.perc	reference	53.6	0.05585	0.4004438	0.6585551	0.5431	1.1176879	+---++	4840	26	0	570448	4990	0	5016	0.5269851130039817
Severe	ENSG00000138764	CCNG2	4	77157207	Severe.M4.MAF_1.perc	reference	0	0.9329	-0.2131059	0.3504144	0.5431	0	+--?--	4441	10	0	567675	1302	1	1314	0.7633403142536909
Hospitalized	ENSG00000104140	RHOV	15	40872214	Hospitalized.M4.MAF_1.perc	reference	0	0.6451	-0.1859238	0.3057622	0.5431	0	?--+?-	9832	13	0	575689	853	0	866	0.5375013106862437
Susceptibility	ENSG00000204264	PSMB8	6	32840717	Susceptibility.M4.MAF_1.perc	reference	17.9	0.3004	-0.0883013	0.1451984	0.5431	0.0238495	-?--+-	27126	143	0	591861	3565	2	3712	0.2918845322332335
Susceptibility	ENSG00000149131	SERPING1	11	57597387	Susceptibility.M4.MAF_1.perc	reference	0	0.5147	0.0373129	0.0613509	0.5431	0	-?+-+-	24758	325	0	585660	7333	4	7666	0.7072436983796203
Severe	ENSG00000214022	REPIN1	7	150368189	Severe.M1.MAF_0.1.perc	reference	0	0.5605	0.3828376	0.6297628	0.5432	0	?++-?-	3235	2	0	562262	383	0	385	0.6535828672863356
Hospitalized	ENSG00000062716	VMP1	17	59707192	Hospitalized.M1.MAF_0.1.perc	reference	0	1	-1.0365139	1.7046723	0.5432	0	?-----	6120	0	0	524083	27	0	27	0.813768329772277
Hospitalized	ENSG00000275004	ZNF280B	22	22484421	Hospitalized.M1.MAF_0.1.perc	reference	0	0.9982	-0.5904587	0.9712757	0.5432	0	?---?-	6230	0	0	561383	99	0	99	0.5968146143350513
Susceptibility	ENSG00000171819	ANGPTL7	1	11189355	Susceptibility.M1.MAF_0.1.perc	reference	0	0.7716	-0.1446387	0.2378951	0.5432	0	-?---?	22854	16	0	580940	545	0	561	0.5426136318954309
Susceptibility	ENSG00000116212	LRRC42	1	53946085	Susceptibility.M1.MAF_0.1.perc	reference	0	0.6786	-0.1144995	0.1883099	0.5432	0	+?---+	25064	29	0	575473	729	2	762	0.6736718219078227
Susceptibility	ENSG00000254126	CD8B2	2	106487364	Susceptibility.M1.MAF_0.1.perc	reference	0	1	-1.1521658	1.8949562	0.5432	0	??-???	1383	0	0	19128	3	0	3	0.6558444668967894
Susceptibility	ENSG00000204128	C2orf72	2	231037523	Susceptibility.M1.MAF_0.1.perc	reference	17.6	0.3028	0.2744949	0.4514918	0.5432	0.2136963	-?++-?	23306	18	0	572562	449	0	467	0.5928505381302033
Susceptibility	ENSG00000106635	BCL7B	7	73536356	Susceptibility.M1.MAF_0.1.perc	reference	0	0.9966	-0.5622752	0.9247378	0.5432	0	??--+-	21606	3	0	533015	24	0	27	0.38357635376415555
Severe	ENSG00000126215	XRCC3	14	103697609	Severe.M1.MAF_1.perc	reference	29.4	0.2426	0.5075556	0.8348698	0.5432	0.652376	?-+??-	3299	4	0	560889	386	0	390	0.2564538080956064
Hospitalized	ENSG00000175938	ORAI3	16	30949068	Hospitalized.M1.MAF_1.perc	reference	39.8	0.1728	-0.2862753	0.4708808	0.5432	0.3521401	?+-?-+	10192	41	0	565438	2774	5	2825	0.8688594948646698
Hospitalized	ENSG00000062716	VMP1	17	59707192	Hospitalized.M1.MAF_1.perc	reference	0	1	-1.0365139	1.7046723	0.5432	0	?-----	6120	0	0	524083	27	0	27	0.813768329772277
Hospitalized	ENSG00000275004	ZNF280B	22	22484421	Hospitalized.M1.MAF_1.perc	reference	0	0.9982	-0.5904587	0.9712757	0.5432	0	?---?-	6230	0	0	561383	99	0	99	0.5968146143350513
Susceptibility	ENSG00000133063	CHIT1	1	203212827	Susceptibility.M1.MAF_1.perc	reference	36.8	0.1761	0.1074091	0.1766804	0.5432	0.0552919	+?-++-	27079	217	0	591673	5674	2	5895	0.4707968979462264
Susceptibility	ENSG00000254126	CD8B2	2	106487364	Susceptibility.M1.MAF_1.perc	reference	0	1	-1.1521658	1.8949562	0.5432	0	??-???	1383	0	0	19128	3	0	3	0.6558444668967894
Susceptibility	ENSG00000204128	C2orf72	2	231037523	Susceptibility.M1.MAF_1.perc	reference	17.6	0.3028	0.2744949	0.4514918	0.5432	0.2136963	-?++-?	23306	18	0	572562	449	0	467	0.5928505381302033
Susceptibility	ENSG00000106635	BCL7B	7	73536356	Susceptibility.M1.MAF_1.perc	reference	0	0.9966	-0.5622752	0.9247378	0.5432	0	??--+-	21606	3	0	533015	24	0	27	0.38357635376415555
Susceptibility	ENSG00000198300	PEG3	19	56810077	Susceptibility.M1.MAF_1.perc	reference	13.7	0.3269	0.154622	0.2543272	0.5432	0.0501379	+?---+	25573	28	0	576039	484	2	516	0.5714162999247396
Severe	ENSG00000261247	GOLGA8T	15	30135149	Severe.M3.MAF_0.1.perc	reference	0	0.9834	-0.3031538	0.4985993	0.5432	0	?---??	2154	6	1	4357	22	2	34	0.40196774852880895
Severe	ENSG00000167191	GPRC5B	16	19856691	Severe.M3.MAF_0.1.perc	reference	0	0.7195	-0.1925446	0.3167269	0.5432	0	+---+-	3670	12	0	562108	1955	0	1967	0.7338123035625924
Severe	ENSG00000099804	CDC34	19	531760	Severe.M3.MAF_0.1.perc	reference	0	0.4431	0.3758685	0.6182246	0.5432	0	?-++--	2203	3	0	562267	510	1	515	0.29443969360027344
Hospitalized	ENSG00000021488	SLC7A9	19	32830509	Hospitalized.M3.MAF_0.1.perc	reference	0	0.7802	0.0992625	0.1632539	0.5432	0	?+--+-	11891	53	0	582838	3132	0	3185	0.3767259945830821
Susceptibility	ENSG00000254126	CD8B2	2	106487364	Susceptibility.M3.MAF_0.1.perc	reference	0	1	-1.1521658	1.8949562	0.5432	0	??-???	1383	0	0	19128	3	0	3	0.6558444668967894
Susceptibility	ENSG00000186073	CDIN1	15	36579626	Susceptibility.M3.MAF_0.1.perc	reference	0	0.8895	0.1198858	0.1971944	0.5432	0	-?+---	26190	34	0	588235	654	0	688	0.34724657112573504
Susceptibility	ENSG00000160117	ANKLE1	19	17281645	Susceptibility.M3.MAF_0.1.perc	reference	0	0.9523	-0.1213409	0.1995939	0.5432	0	+?----	25821	29	0	578877	606	0	635	0.09614795218724123
Susceptibility	ENSG00000101825	MXRA5	23	3308565	Susceptibility.M3.MAF_0.1.perc	reference	0	0.7507	-0.2103663	0.346045	0.5432	0	-?-+??	22372	5	0	520748	57	38	138	0.7098762208760286
Severe	ENSG00000136536	MARCHF7	2	159712457	Severe.M3.MAF_1.perc	reference	0	0.7665	-0.2353647	0.3870781	0.5432	0	?-+---	4426	8	0	568451	1131	1	1141	0.4905386659791899
Severe	ENSG00000163071	SPATA18	4	52051304	Severe.M3.MAF_1.perc	reference	1.3	0.4078	-0.1721405	0.2831513	0.5432	0.0090435	+-+-+-	4412	19	0	567715	1754	1	1775	0.7071452698499658
Severe	ENSG00000166035	LIPC	15	58410569	Severe.M3.MAF_1.perc	reference	3.7	0.3926	-0.156614	0.2576008	0.5432	0.0264553	--+--+	4883	29	0	570490	2987	2	3020	0.48227124840081115
Severe	ENSG00000130313	PGLS	19	17511636	Severe.M3.MAF_1.perc	reference	0	0.6853	0.1224906	0.2014879	0.5432	0	++----	4622	40	0	557750	4512	6	4564	0.833500305820835
Hospitalized	ENSG00000008517	IL32	16	3065297	Hospitalized.M3.MAF_1.perc	reference	0	0.4638	0.145425	0.2392041	0.5432	0	?++-++	11002	30	0	579409	1198	0	1228	0.7848016082237816
Susceptibility	ENSG00000254126	CD8B2	2	106487364	Susceptibility.M3.MAF_1.perc	reference	0	1	-1.1521658	1.8949562	0.5432	0	??-???	1383	0	0	19128	3	0	3	0.6558444668967894
Susceptibility	ENSG00000168582	CRYGA	2	208160740	Susceptibility.M3.MAF_1.perc	reference	0	0.6886	0.0854034	0.140486	0.5432	0	++++--	26446	66	0	582287	1207	2	1277	0.8773109928714583
Severe	ENSG00000163635	ATXN7	3	63863155	Severe.M4.MAF_0.1.perc	reference	0	0.7057	-0.1014681	0.1668927	0.5432	0	--++-+	4905	59	0	570611	6650	3	6715	0.4566867953052791
Severe	ENSG00000196367	TRRAP	7	98877933	Severe.M4.MAF_0.1.perc	reference	0	0.7403	-0.0499125	0.0820892	0.5432	0	+-----	4906	100	0	570620	15619	4	15727	0.7440862369918095
Severe	ENSG00000277494	GPIHBP1	8	143213218	Severe.M4.MAF_0.1.perc	reference	40	0.1719	0.6547324	1.077013	0.5432	1.8355262	?-+-?-	3705	7	0	564711	1174	0	1181	0.37253951960332177
Hospitalized	ENSG00000141968	VAV1	19	6772708	Hospitalized.M4.MAF_0.1.perc	reference	0	0.4789	0.1140063	0.1875127	0.5432	0	?+---+	11827	47	0	583021	2310	3	2363	0.4179784112831322
Susceptibility	ENSG00000137392	CLPS	6	35794982	Susceptibility.M4.MAF_0.1.perc	reference	23.9	0.2543	0.2513047	0.4133031	0.5432	0.2590305	++---+	24237	19	0	579251	418	0	437	0.9483560880752221
Hospitalized	ENSG00000031081	ARHGAP31	3	119294383	Hospitalized.M4.MAF_1.perc	reference	0	0.5018	0.036487	0.0600132	0.5432	0	-+++++	11210	390	1	584723	25291	49	25781	0.2614752722835235
Hospitalized	ENSG00000177025	C19orf18	19	57958437	Hospitalized.M4.MAF_1.perc	reference	9.2	0.3542	-0.1486571	0.2445203	0.5432	0.0574963	?-+-+-	11521	83	0	579848	6279	18	6398	0.10127620303451915
Susceptibility	ENSG00000164494	PDSS2	6	107152562	Susceptibility.M4.MAF_1.perc	reference	0	0.7692	-0.0443256	0.0729096	0.5432	0	-?-+--	26553	209	0	589874	5240	6	5461	0.04582355201020231
Susceptibility	ENSG00000172613	RAD9A	11	67317871	Susceptibility.M4.MAF_1.perc	reference	0	0.5724	-0.037654	0.0619307	0.5432	0	-?--+-	27126	290	0	591855	6904	10	7214	0.885664663653644
Susceptibility	ENSG00000088325	TPX2	20	31739271	Susceptibility.M4.MAF_1.perc	reference	1	0.4006	0.0447369	0.0735917	0.5432	0.0010225	-?+-+-	26240	272	0	588367	5758	2	6034	0.3982192029207193
Severe	ENSG00000152779	SLC16A12	10	89430299	Severe.M1.MAF_0.1.perc	reference	0	0.9984	-0.9677425	1.5921082	0.5433	0	?--?-?	1915	0	0	551280	89	0	89	0.117686776151745
Hospitalized	ENSG00000116783	TNNI3K	1	74235387	Hospitalized.M1.MAF_0.1.perc	reference	0	0.9024	0.1277734	0.2102201	0.5433	0	?++---	11148	32	0	581366	1628	1	1662	0.7640149968082129
Hospitalized	ENSG00000069011	PITX1	5	135027734	Hospitalized.M1.MAF_0.1.perc	reference	0	0.9998	-0.9973381	1.6410169	0.5433	0	?--+-?	5821	1	0	541944	37	0	38	0.11334181663420248
Hospitalized	ENSG00000278828	H3C10	6	27810064	Hospitalized.M1.MAF_0.1.perc	reference	0	0.8701	0.8201912	1.3492864	0.5433	0	?+-???	5430	1	0	538216	74	0	75	0.6819812707429477
Hospitalized	ENSG00000112365	ZBTB24	6	109462594	Hospitalized.M1.MAF_0.1.perc	reference	0	0.9722	0.3612202	0.5943144	0.5433	0	?+--+-	8333	5	0	553604	252	0	257	0.5486901816007985
Hospitalized	ENSG00000155714	PDZD9	16	21983865	Hospitalized.M1.MAF_0.1.perc	reference	0	0.9468	-0.3345678	0.5504209	0.5433	0	?---??	7715	3	0	553370	286	0	289	0.5636394355606074
Susceptibility	ENSG00000173230	GOLGB1	3	121663199	Susceptibility.M1.MAF_0.1.perc	reference	27.7	0.2369	-0.2189508	0.3602194	0.5433	0.193836	-?++--	26572	44	0	579969	886	0	930	0.44975964861789963
Susceptibility	ENSG00000057657	PRDM1	6	105993463	Susceptibility.M1.MAF_0.1.perc	reference	0	0.8996	-0.312893	0.5147391	0.5433	0	-?----	22439	3	0	557566	93	0	96	0.5944887177710847
Severe	ENSG00000181163	NPM1	5	171387116	Severe.M1.MAF_1.perc	reference	7.9	0.2975	0.9225187	1.5176487	0.5433	0.3933122	?+-???	1621	0	0	538268	70	0	70	0.42531524106116997
Severe	ENSG00000166153	DEPDC4	12	100203669	Severe.M1.MAF_1.perc	reference	31.4	0.224	0.5622598	0.9249519	0.5433	1.1523812	?-+?+-	4372	3	0	567901	527	0	530	0.9357761801488156
Hospitalized	ENSG00000173614	NMNAT1	1	9943428	Hospitalized.M1.MAF_1.perc	reference	0	0.9952	-0.3854754	0.6341365	0.5433	0	?--+?-	7741	3	0	563284	203	0	206	0.4458399576930001
Hospitalized	ENSG00000278828	H3C10	6	27810064	Hospitalized.M1.MAF_1.perc	reference	0	0.8701	0.8201912	1.3492864	0.5433	0	?+-???	5430	1	0	538216	74	0	75	0.6819812707429477
Hospitalized	ENSG00000112365	ZBTB24	6	109462594	Hospitalized.M1.MAF_1.perc	reference	0	0.9722	0.3612202	0.5943144	0.5433	0	?+--+-	8333	5	0	553604	252	0	257	0.5486901816007985
Hospitalized	ENSG00000149582	TMEM25	11	118531041	Hospitalized.M1.MAF_1.perc	reference	0	0.9983	-0.3744478	0.6160871	0.5433	0	?-----	8736	5	0	577067	228	0	233	0.8021970373425209
Hospitalized	ENSG00000171928	TVP23B	17	18781111	Hospitalized.M1.MAF_1.perc	reference	58.7	0.08861	0.726523	1.1953179	0.5433	2.3963916	?--??+	8172	6	0	560237	231	0	237	0.2431899625908296
Susceptibility	ENSG00000167759	KLK13	19	51055626	Susceptibility.M1.MAF_1.perc	reference	0	0.9967	0.1724039	0.2836427	0.5433	0	-?++-?	24284	14	0	585687	319	0	333	0.7416068555884381
Susceptibility	ENSG00000269096	CT45A3	23	135759846	Susceptibility.M1.MAF_1.perc	reference	0	0.8808	-0.083755	0.1377892	0.5433	0	-?---?	16651	15	37	404600	461	1022	2594	0.6374683992524091
Susceptibility	ENSG00000187736	NHEJ1	2	219069357	Susceptibility.M3.MAF_0.1.perc	reference	0	0.7979	0.2346125	0.3860007	0.5433	0	-?+++-	24137	8	0	583453	153	0	161	0.4788560251029088
Susceptibility	ENSG00000110799	VWF	12	5948877	Susceptibility.M3.MAF_0.1.perc	reference	44.9	0.1231	-0.1434256	0.2359559	0.5433	0.1091383	-?+-++	27126	190	0	591861	3907	2	4101	0.8181004406240758
Severe	ENSG00000148386	LCN9	9	135663322	Severe.M3.MAF_1.perc	reference	0	0.9676	0.4236342	0.697026	0.5433	0	?-+-+-	4041	4	0	566877	166	0	170	0.5082500233552507
Severe	ENSG00000124217	MOCS3	20	50958818	Severe.M3.MAF_1.perc	reference	0	0.909	-0.187107	0.3078099	0.5433	0	--+?--	4757	17	0	569541	1575	1	1594	0.37246273832506815
Hospitalized	ENSG00000007933	FMO3	1	171090901	Hospitalized.M3.MAF_1.perc	reference	0	0.8325	-0.0658192	0.1082766	0.5433	0	?-+--+	11957	113	0	571425	7267	8	7396	0.21921149869487588
Hospitalized	ENSG00000169398	PTK2	8	140657900	Hospitalized.M3.MAF_1.perc	reference	0	0.9582	0.1190669	0.195911	0.5433	0	?++-++	8757	29	1	568190	2210	1	2243	0.6906879093178686
Hospitalized	ENSG00000165449	SLC16A9	10	59650764	Hospitalized.M3.MAF_1.perc	reference	0	0.8441	-0.1708343	0.281085	0.5433	0	?---?-	10611	13	0	567535	1043	0	1056	0.2804001720433895
Susceptibility	ENSG00000168131	OR2B2	6	27911185	Susceptibility.M3.MAF_1.perc	reference	0	0.5289	0.086763	0.1427415	0.5433	0	--++-+	25845	76	0	581464	1250	0	1326	0.7195358785954382
Susceptibility	ENSG00000111850	SMIM8	6	87322583	Susceptibility.M3.MAF_1.perc	reference	0	0.9175	0.0889213	0.1462898	0.5433	0	+?+-+-	24591	56	0	572718	1233	2	1293	0.4627965392024785
Susceptibility	ENSG00000147601	TERF1	8	73008856	Susceptibility.M3.MAF_1.perc	reference	0.8	0.4014	-0.1199477	0.1973453	0.5433	0.0027269	-?-+--	25634	27	0	589445	708	0	735	0.8380286491264158
Susceptibility	ENSG00000269096	CT45A3	23	135759846	Susceptibility.M3.MAF_1.perc	reference	0	0.8808	-0.083755	0.1377892	0.5433	0	-?---?	16651	15	37	404600	461	1022	2594	0.6374683992524091
Severe	ENSG00000104472	CHRAC1	8	140511311	Severe.M4.MAF_0.1.perc	reference	0	0.6078	0.2873008	0.4727106	0.5433	0	?+-??-	3472	5	0	560417	915	0	920	0.6595563558177053
Severe	ENSG00000125967	NECAB3	20	33657087	Severe.M4.MAF_0.1.perc	reference	19.4	0.2868	0.2800732	0.4607587	0.5433	0.265431	+-+---	4645	18	0	569528	1900	0	1918	0.7333066178021075
Hospitalized	ENSG00000153132	CLGN	4	140388453	Hospitalized.M4.MAF_0.1.perc	reference	0	0.8832	0.1040089	0.1711321	0.5433	0	?++--+	12063	48	0	583211	2968	1	3018	0.7895672140107789
Hospitalized	ENSG00000182836	PLCXD3	5	41306952	Hospitalized.M4.MAF_0.1.perc	reference	0	0.6075	0.1324257	0.2178677	0.5433	0	-+--++	10441	34	0	568948	1784	1	1820	0.7277568092293294
Hospitalized	ENSG00000131149	GSE1	16	85169525	Hospitalized.M4.MAF_0.1.perc	reference	0	0.7542	-0.0437556	0.0719908	0.5433	0	?--+--	12124	294	1	583311	16982	4	17286	0.895175767964065
Susceptibility	ENSG00000170953	OR8B12	11	124539635	Susceptibility.M4.MAF_0.1.perc	reference	43.7	0.1136	0.2257227	0.3713724	0.5433	0.2963906	++---+	26289	66	0	579815	1694	2	1764	0.6514066521598623
Susceptibility	ENSG00000161653	NAGS	17	44004622	Susceptibility.M4.MAF_0.1.perc	reference	0	0.9653	-0.0572492	0.0941789	0.5433	0	+?----	27125	128	0	591861	3019	0	3147	0.5489829610453801
Susceptibility	ENSG00000131068	DEFB118	20	31368601	Susceptibility.M4.MAF_0.1.perc	reference	0	0.4722	0.0920923	0.1515196	0.5433	0	+?+---	25527	51	0	575851	1156	0	1207	0.6021348662183069
Severe	ENSG00000204104	TRAF3IP1	2	238320441	Severe.M4.MAF_1.perc	reference	0	0.5944	-0.0766582	0.1261249	0.5433	0	+-++--	4663	94	0	566539	10941	15	11065	0.6975151402156263
Severe	ENSG00000163788	SNRK	3	43286512	Severe.M4.MAF_1.perc	reference	0	0.933	-0.1477784	0.2431107	0.5433	0	+--+++	4419	27	0	564519	5411	0	5438	0.6243549333804798
Hospitalized	ENSG00000137200	CMTR1	6	37433219	Hospitalized.M4.MAF_1.perc	reference	0	0.7771	0.0875329	0.1440043	0.5433	0	?+-+++	11965	79	0	583118	3718	1	3799	0.21022547337241612
Hospitalized	ENSG00000086288	NME8	7	37848597	Hospitalized.M4.MAF_1.perc	reference	0	0.8675	-0.0785536	0.1292463	0.5433	0	---++-	12184	102	0	588228	4234	4	4344	0.9579785116355808
Hospitalized	ENSG00000139330	KERA	12	91050491	Hospitalized.M4.MAF_1.perc	reference	0	0.543	-0.1153075	0.1897001	0.5433	0	?--+--	11434	53	1	567144	1735	2	1794	0.9410289711505719
Susceptibility	ENSG00000120800	UTP20	12	101280105	Susceptibility.M4.MAF_1.perc	reference	0	0.5199	-0.0185997	0.0306013	0.5433	0	-?+--+	27340	1333	3	591878	29314	32	30717	0.7333310248570603
Susceptibility	ENSG00000168348	INSM2	14	35534164	Susceptibility.M4.MAF_1.perc	reference	49.7	0.09337	0.152576	0.2510284	0.5433	0.1385278	-?++++	26025	217	0	576561	5002	3	5225	0.10792428863512384
Severe	ENSG00000109684	CLNK	4	10486395	Severe.M1.MAF_0.1.perc	reference	0	0.9225	-0.3015061	0.4961134	0.5434	0	?--?--	4317	4	0	565436	556	1	562	0.6247134611769974
Severe	ENSG00000100395	L3MBTL2	22	41205282	Severe.M1.MAF_0.1.perc	reference	0	0.9997	-0.4922647	0.8100563	0.5434	0	?--+--	4310	3	0	566283	201	0	204	0.28107346843644404
Hospitalized	ENSG00000136688	IL36G	2	112973203	Hospitalized.M1.MAF_0.1.perc	reference	0	0.9959	-0.3663008	0.6027714	0.5434	0	?---?-	9391	5	0	560595	191	0	196	0.5687306266236003
Hospitalized	ENSG00000102878	HSF4	16	67164681	Hospitalized.M1.MAF_0.1.perc	reference	0	0.6272	0.269955	0.4441896	0.5434	0	?+--+-	9584	14	0	577807	328	0	342	0.5435986324143562
Hospitalized	ENSG00000160570	DEDD2	19	42198598	Hospitalized.M1.MAF_0.1.perc	reference	0	0.9925	-0.8940614	1.4711701	0.5434	0	?---+?	5595	1	0	540390	43	0	44	0.6397831325725396
Susceptibility	ENSG00000035499	DEPDC1B	5	60596912	Susceptibility.M1.MAF_0.1.perc	reference	0	0.7397	-0.179286	0.2950209	0.5434	0	-?-+--	25092	13	0	589312	283	1	298	0.690337644869712
Severe	ENSG00000077009	NMRK2	19	3933103	Severe.M1.MAF_1.perc	reference	28.1	0.2432	0.346568	0.570376	0.5434	0.3615833	?-+?--	4181	8	0	567922	903	2	915	0.5135960742184036
Severe	ENSG00000100395	L3MBTL2	22	41205282	Severe.M1.MAF_1.perc	reference	0	0.9997	-0.4922647	0.8100563	0.5434	0	?--+--	4310	3	0	566283	201	0	204	0.28107346843644404
Susceptibility	ENSG00000035499	DEPDC1B	5	60596912	Susceptibility.M1.MAF_1.perc	reference	0	0.7397	-0.179286	0.2950209	0.5434	0	-?-+--	25092	13	0	589312	283	1	298	0.690337644869712
Severe	ENSG00000196642	RABL6	9	136807943	Severe.M3.MAF_0.1.perc	reference	51.3	0.1041	0.534632	0.8798856	0.5434	1.5537215	--+??+	4110	14	0	564479	1694	0	1708	0.4949994562915313
Hospitalized	ENSG00000168434	COG7	16	23388493	Hospitalized.M3.MAF_0.1.perc	reference	0	0.8441	0.1514452	0.2492326	0.5434	0	?++-++	11828	28	0	583023	1267	0	1295	0.023719857658406562
Susceptibility	ENSG00000141622	RNF165	18	46326809	Susceptibility.M3.MAF_0.1.perc	reference	0	0.9838	0.1617535	0.2661663	0.5434	0	+?+-+-	23978	20	0	542625	357	0	377	0.058085520430935816
Hospitalized	ENSG00000149761	NUDT22	11	64225941	Hospitalized.M3.MAF_1.perc	reference	0	0.9278	-0.102077	0.1679713	0.5434	0	?--++-	10729	44	0	582206	2484	3	2534	0.20221473137647208
Susceptibility	ENSG00000125744	RTN2	19	45485294	Susceptibility.M3.MAF_1.perc	reference	0	0.9482	0.10258	0.1688114	0.5434	0	+?++-+	27079	47	0	591673	868	1	917	0.504992303019791
Severe	ENSG00000183196	CHST6	16	75472052	Severe.M4.MAF_0.1.perc	reference	0	0.9149	-0.1316477	0.2166174	0.5434	0	---+--	4560	26	1	568222	3722	2	3754	0.9171925142373194
Severe	ENSG00000167524	RSKR	17	28601827	Severe.M4.MAF_0.1.perc	reference	0	0.782	-0.169352	0.2786823	0.5434	0	+-++?-	4181	24	0	563556	3738	0	3762	0.48889591654917575
Hospitalized	ENSG00000174695	TMEM167A	5	83052846	Hospitalized.M4.MAF_0.1.perc	reference	72.5	0.01231	0.8600105	1.415118	0.5434	5.1248827	?-+?-+	7649	3	0	559721	203	0	206	0.22470743047784766
Hospitalized	ENSG00000040341	STAU2	8	73420369	Hospitalized.M4.MAF_0.1.perc	reference	0	0.574	-0.0989759	0.1628601	0.5434	0	?-----	11427	58	0	569341	3072	1	3132	0.4689945087475387
Hospitalized	ENSG00000174669	SLC29A2	11	66362521	Hospitalized.M4.MAF_0.1.perc	reference	0	0.9161	-0.0823219	0.135459	0.5434	0	?-++-+	11791	79	0	582696	4575	1	4656	0.7783559502653743
Susceptibility	ENSG00000104131	EIF3J	15	44537125	Susceptibility.M4.MAF_0.1.perc	reference	0	0.5608	0.0772109	0.1270573	0.5434	0	-?+++-	25191	73	0	587087	1640	0	1713	0.6497362744445841
Susceptibility	ENSG00000126368	NR1D1	17	40092793	Susceptibility.M4.MAF_0.1.perc	reference	0	0.7412	0.0531204	0.087415	0.5434	0	+?+---	26782	160	0	589510	3331	0	3491	0.303144634298949
Severe	ENSG00000131089	ARHGEF9	23	63634967	Severe.M4.MAF_1.perc	reference	13.3	0.329	-0.2602447	0.4282613	0.5434	0.1636729	---?++	4324	4	3	525036	426	239	914	0.08249799857761439
Hospitalized	ENSG00000054282	SDCCAG8	1	243256034	Hospitalized.M4.MAF_1.perc	reference	0	0.7165	0.0619139	0.1018853	0.5434	0	-++-+-	11987	149	0	588041	7725	5	7884	0.12936843532143966
Hospitalized	ENSG00000135245	HILPDA	7	128455849	Hospitalized.M4.MAF_1.perc	reference	58.1	0.049	0.3379088	0.5560616	0.5434	0.724517	?-+-++	10195	25	0	567381	739	2	768	0.7187814824684206
Hospitalized	ENSG00000119596	YLPM1	14	74763316	Hospitalized.M4.MAF_1.perc	reference	0	0.9215	0.0420271	0.0691536	0.5434	0	?+++++	11986	317	1	580845	17834	13	18179	0.6701789599333196
Hospitalized	ENSG00000158470	B4GALT5	20	49632945	Hospitalized.M4.MAF_1.perc	reference	0	0.7563	0.1294244	0.2129942	0.5434	0	?++---	11063	44	0	581321	1401	4	1453	0.3900518276199318
Susceptibility	ENSG00000116353	MECR	1	29192657	Susceptibility.M4.MAF_1.perc	reference	30.6	0.2175	0.0988337	0.1626302	0.5434	0.0391745	+?-+--	26576	185	0	589967	3847	4	4040	0.6565869851639132
Susceptibility	ENSG00000154975	CA10	17	51630313	Susceptibility.M4.MAF_1.perc	reference	1.5	0.398	-0.0593002	0.097595	0.5434	0.0027273	-?-+-+	25501	145	0	577131	3656	1	3803	0.7127484391201896
Severe	ENSG00000188211	NCR3LG1	11	17351800	Severe.M1.MAF_0.1.perc	reference	0	0.6886	0.318563	0.5242989	0.5435	0	?-+++-	3968	8	0	459275	456	0	464	0.66205215860152
Hospitalized	ENSG00000161013	MGAT4B	5	179797597	Hospitalized.M1.MAF_0.1.perc	reference	0	0.7994	0.3324706	0.5472804	0.5435	0	?+++?-	6757	7	0	571587	250	0	257	0.4413227982582702
Hospitalized	ENSG00000089157	RPLP0	12	120196699	Hospitalized.M1.MAF_0.1.perc	reference	0	0.9224	0.5650438	0.9300915	0.5435	0	?+?-??	5185	2	0	501913	104	0	106	0.03450763633369686
Susceptibility	ENSG00000117533	VAMP4	1	171700160	Susceptibility.M1.MAF_0.1.perc	reference	0	0.9473	-0.4684792	0.7710863	0.5435	0	-?--??	20838	1	0	549866	49	0	50	0.5118549198001593
Hospitalized	ENSG00000089157	RPLP0	12	120196699	Hospitalized.M1.MAF_1.perc	reference	0	0.9224	0.5650438	0.9300915	0.5435	0	?+?-??	5185	2	0	501913	104	0	106	0.03450763633369686
Susceptibility	ENSG00000163472	TMEM79	1	156282935	Susceptibility.M1.MAF_1.perc	reference	0	0.7013	0.1373285	0.2260174	0.5435	0	+?-+-+	25457	25	0	589816	471	0	496	0.7816134244275736
Susceptibility	ENSG00000117533	VAMP4	1	171700160	Susceptibility.M1.MAF_1.perc	reference	0	0.9473	-0.4684792	0.7710863	0.5435	0	-?--??	20838	1	0	549866	49	0	50	0.5118549198001593
Susceptibility	ENSG00000134571	MYBPC3	11	47331406	Susceptibility.M1.MAF_1.perc	reference	20.7	0.2828	0.2428759	0.3998158	0.5435	0.1934405	-?+-+-	25421	24	0	588901	394	0	418	0.5690540176761449
Severe	ENSG00000115657	ABCB6	2	219209772	Severe.M3.MAF_0.1.perc	reference	0	0.9141	-0.1252631	0.2061868	0.5435	0	+-----	5025	34	0	570631	3940	1	3976	0.843063979044231
Hospitalized	ENSG00000010932	FMO1	1	171248471	Hospitalized.M3.MAF_0.1.perc	reference	24.9	0.2553	0.2477429	0.4078303	0.5435	0.2225738	?+--++	11384	28	0	570150	1193	2	1225	0.5841187267955477
Severe	ENSG00000222046	DCDC2B	1	32209094	Severe.M3.MAF_1.perc	reference	0	0.9996	-0.1783642	0.2935677	0.5435	0	?--+--	4546	24	0	569301	1053	0	1077	0.45407981270036657
Severe	ENSG00000254656	RTL1	14	100879753	Severe.M3.MAF_1.perc	reference	0	0.9987	-0.4331465	0.7130176	0.5435	0	?--+?-	2230	4	0	554531	290	0	294	0.984989721987388
Severe	ENSG00000128422	KRT17	17	41619442	Severe.M3.MAF_1.perc	reference	33.3	0.1995	0.3642351	0.5996	0.5435	0.581984	+-+?+-	4519	10	0	567984	1023	1	1035	0.558056017840923
Severe	ENSG00000165194	PCDH19	23	100291644	Severe.M3.MAF_1.perc	reference	0	0.4824	0.2268986	0.3734738	0.5435	0	-+-??+	4176	3	3	523390	328	158	653	0.4315613364565496
Susceptibility	ENSG00000162998	FRZB	2	182833275	Susceptibility.M3.MAF_1.perc	reference	34.5	0.1911	0.2106618	0.3467287	0.5435	0.199351	-?++++	24777	83	0	575308	1771	0	1854	0.5523090074430873
Susceptibility	ENSG00000163646	CLRN1	3	150926163	Susceptibility.M3.MAF_1.perc	reference	38.2	0.1667	-0.2454456	0.4040414	0.5435	0.2985605	+?----	26295	68	0	587760	2135	1	2205	0.45255171756415213
Susceptibility	ENSG00000164287	CDC20B	5	55112971	Susceptibility.M3.MAF_1.perc	reference	0	0.4503	-0.0975189	0.1605099	0.5435	0	-?-+-+	27126	41	0	591861	972	1	1015	0.7111748071318883
Susceptibility	ENSG00000128602	SMO	7	129188633	Susceptibility.M3.MAF_1.perc	reference	8.9	0.3557	0.1099809	0.181028	0.5435	0.0316971	+?++--	27079	142	0	591673	3084	1	3228	0.9202617904436288
Severe	ENSG00000169876	MUC17	7	101020072	Severe.M4.MAF_0.1.perc	reference	0	0.8001	-0.0516057	0.0849421	0.5435	0	-----+	5048	236	0	570761	33064	59	33418	0.23450630821497503
Hospitalized	ENSG00000184428	TOP1MT	8	143304384	Hospitalized.M4.MAF_0.1.perc	reference	0	0.6085	0.0624233	0.1027434	0.5435	0	?+++++	12124	150	0	583311	7600	8	7766	0.8863883550868633
Hospitalized	ENSG00000100890	PRORP	14	35121846	Hospitalized.M4.MAF_0.1.perc	reference	37.8	0.1691	-0.2684781	0.4419411	0.5435	0.3476546	?+--+-	11985	60	0	583215	2534	2	2598	0.8126854853599923
Hospitalized	ENSG00000140939	NOL3	16	67170154	Hospitalized.M4.MAF_0.1.perc	reference	31	0.2151	-0.2697395	0.4440489	0.5435	0.2996273	?-+-+-	9537	18	0	577313	1726	1	1746	0.5025995394575195
Hospitalized	ENSG00000187051	RPS19BP1	22	39529093	Hospitalized.M4.MAF_0.1.perc	reference	2.1	0.3943	0.2010941	0.3310175	0.5435	0.0266084	?+-+--	11566	24	0	580062	750	0	774	0.24756166855692915
Susceptibility	ENSG00000043143	JADE2	5	134524312	Susceptibility.M4.MAF_0.1.perc	reference	0	0.6554	-0.055533	0.0914023	0.5435	0	-?--+-	26098	131	0	588356	3088	0	3219	0.826194710452676
Severe	ENSG00000107371	EXOSC3	9	37759234	Severe.M4.MAF_1.perc	reference	0	0.9103	-0.1149577	0.1892211	0.5435	0	------	4796	39	0	569314	4703	6	4754	0.11339499887934221
Severe	ENSG00000168488	ATXN2L	16	28823035	Severe.M4.MAF_1.perc	reference	57.9	0.03632	0.218719	0.3600538	0.5435	0.3507968	+-++--	4721	83	0	569942	12024	12	12131	0.34235718371422647
Hospitalized	ENSG00000106723	SPIN1	9	88388430	Hospitalized.M4.MAF_1.perc	reference	23.5	0.2645	0.0985078	0.1621505	0.5435	0.0323971	?+-++-	7335	91	0	562798	6813	0	6904	0.46438237083715633
Hospitalized	ENSG00000171481	OR1L3	9	122675036	Hospitalized.M4.MAF_1.perc	reference	38.9	0.1616	-0.1808585	0.297675	0.5435	0.1495699	?+--+-	11892	48	1	568954	2026	2	2080	0.8073354086699578
Hospitalized	ENSG00000044574	HSPA5	9	125234853	Hospitalized.M4.MAF_1.perc	reference	0	0.9642	-0.0983386	0.1618559	0.5435	0	?--+?-	10796	48	0	578844	3495	3	3549	0.07241828327243222
Hospitalized	ENSG00000204866	IGFL2	19	46143106	Hospitalized.M4.MAF_1.perc	reference	26.9	0.242	0.2092604	0.3444555	0.5435	0.1718995	?+---+	11940	35	0	583020	2097	3	2138	0.7294800066988274
Susceptibility	ENSG00000169994	MYO7B	2	127535802	Susceptibility.M4.MAF_1.perc	reference	0	0.7895	0.0160451	0.0264117	0.5435	0	--+-+-	27945	1793	3	596172	40590	44	42477	0.9810608151564117
Susceptibility	ENSG00000106086	PLEKHA8	7	30027404	Susceptibility.M4.MAF_1.perc	reference	0	0.5334	-0.0394987	0.0650075	0.5435	0	+?--++	25238	250	0	587275	6460	6	6722	0.8955348268380349
Severe	ENSG00000136051	WASHC4	12	105107324	Severe.M1.MAF_0.1.perc	reference	0	0.5377	0.2782908	0.4581972	0.5436	0	?-+-+-	4395	11	0	567678	782	0	793	0.3646927831080381
Hospitalized	ENSG00000148835	TAF5	10	103367976	Hospitalized.M1.MAF_0.1.perc	reference	0	1	-0.9535605	1.5699868	0.5436	0	?--??-	5636	0	0	550244	58	0	58	0.6359026316098939
Hospitalized	ENSG00000109929	SC5D	11	121292681	Hospitalized.M1.MAF_0.1.perc	reference	42.7	0.1555	0.7772967	1.2797439	0.5436	2.3600111	?-++?-	8625	6	0	564509	300	0	306	0.9229073523406532
Hospitalized	ENSG00000197483	ZNF628	19	55476617	Hospitalized.M1.MAF_0.1.perc	reference	0	0.5809	0.0998216	0.1643463	0.5436	0	?+++-?	7246	12	0	553277	154	0	166	0.44528711741028826
Susceptibility	ENSG00000144015	TRIM43	2	95592001	Susceptibility.M1.MAF_0.1.perc	reference	0	0.9883	-0.293218	0.4827277	0.5436	0	-?----	24041	3	0	581217	89	1	94	0.5188402358037932
Susceptibility	ENSG00000186132	C2orf76	2	119302225	Susceptibility.M1.MAF_0.1.perc	reference	0	0.442	-0.4562142	0.7510763	0.5436	0	+?--+?	22006	2	0	564169	34	0	36	0.8070108760897111
Susceptibility	ENSG00000177105	RHOG	11	3826978	Susceptibility.M1.MAF_0.1.perc	reference	0	1	-1.0466869	1.7233254	0.5436	0	??-???	19414	0	0	499833	9	0	9	0.11863263299692485
Susceptibility	ENSG00000141642	ELAC1	18	50967991	Susceptibility.M1.MAF_0.1.perc	reference	0	0.6239	-0.3084634	0.5078831	0.5436	0	-?-+-?	21804	3	0	559530	93	0	96	0.22557514046390864
Severe	ENSG00000157303	SUSD3	9	93058688	Severe.M1.MAF_1.perc	reference	0	0.6145	-0.2599148	0.4279568	0.5436	0	?-+-?-	4245	6	0	558403	590	1	598	0.4892662362723919
Severe	ENSG00000129003	VPS13C	15	61852389	Severe.M1.MAF_1.perc	reference	0	0.7441	-0.1391299	0.2290471	0.5436	0	?-+---	4635	25	0	569757	3647	6	3684	0.3789849198187878
Hospitalized	ENSG00000168754	FAM178B	2	96875882	Hospitalized.M1.MAF_1.perc	reference	1.8	0.3962	0.1847298	0.3041548	0.5436	0.0190261	?+---+	11384	25	0	581818	892	0	917	0.5932810773748027
Hospitalized	ENSG00000148835	TAF5	10	103367976	Hospitalized.M1.MAF_1.perc	reference	0	1	-0.9535605	1.5699868	0.5436	0	?--??-	5636	0	0	550244	58	0	58	0.6359026316098939
Hospitalized	ENSG00000109929	SC5D	11	121292681	Hospitalized.M1.MAF_1.perc	reference	42.7	0.1555	0.7772967	1.2797439	0.5436	2.3600111	?-++?-	8625	6	0	564509	300	0	306	0.9229073523406532
Hospitalized	ENSG00000188735	TMEM120B	12	121712752	Hospitalized.M1.MAF_1.perc	reference	0	0.8893	-0.3217034	0.5296824	0.5436	0	?---+-	6506	2	0	564835	314	0	316	0.28421818527399717
Susceptibility	ENSG00000168615	ADAM9	8	38996754	Susceptibility.M1.MAF_1.perc	reference	0	0.6403	-0.1359596	0.2238339	0.5436	0	-?----	25397	22	0	571162	537	0	559	0.2274560912892014
Susceptibility	ENSG00000177105	RHOG	11	3826978	Susceptibility.M1.MAF_1.perc	reference	0	1	-1.0466869	1.7233254	0.5436	0	??-???	19414	0	0	499833	9	0	9	0.11863263299692485
Susceptibility	ENSG00000069431	ABCC9	12	21797389	Susceptibility.M1.MAF_1.perc	reference	0	0.4876	-0.0870436	0.1433105	0.5436	0	-?-+?-	25131	48	0	587728	1291	0	1339	0.4079980911979215
Hospitalized	ENSG00000146457	WTAP	6	159725585	Hospitalized.M3.MAF_0.1.perc	reference	65.2	0.03491	0.7641239	1.2580622	0.5436	3.3527958	?-+-?-	6251	5	0	550251	222	0	227	0.8794763609977473
Hospitalized	ENSG00000123338	NCKAP1L	12	54497752	Hospitalized.M3.MAF_0.1.perc	reference	0	0.5382	0.1030016	0.1696016	0.5436	0	?+-+-+	11581	49	0	570211	3019	0	3068	0.6756292776598353
Hospitalized	ENSG00000101161	PRPF6	20	63981132	Hospitalized.M3.MAF_0.1.perc	reference	0	0.798	-0.1729629	0.2847386	0.5436	0	?-+-+-	10357	19	0	581584	959	0	978	0.32402712043154897
Susceptibility	ENSG00000136279	DBNL	7	44044640	Susceptibility.M3.MAF_0.1.perc	reference	0	0.8591	0.1042606	0.1716589	0.5436	0	+?++--	25674	40	1	575720	854	0	896	0.6446422263915704
Severe	ENSG00000132604	TERF2	16	69355567	Severe.M3.MAF_1.perc	reference	0	0.6597	0.7396758	1.2177936	0.5436	0	?+?-??	1631	1	0	530635	122	0	123	0.6138910387960487
Hospitalized	ENSG00000099194	SCD	10	100347233	Hospitalized.M3.MAF_1.perc	reference	0	0.8586	0.1960542	0.3227572	0.5436	0	?++-+-	8909	16	0	565644	1025	0	1041	0.9166689397465531
Hospitalized	ENSG00000166189	HPS6	10	102065349	Hospitalized.M3.MAF_1.perc	reference	57.3	0.05259	0.3575097	0.5885579	0.5436	0.8495123	?--+++	11499	40	0	570329	1389	0	1429	0.4114584305960016
Susceptibility	ENSG00000101463	SYNDIG1	20	24469629	Susceptibility.M3.MAF_1.perc	reference	32.5	0.2051	0.303497	0.4997062	0.5436	0.4027457	+?---+	24237	25	0	574618	571	0	596	0.6899325211300246
Severe	ENSG00000163214	DHX57	2	38797729	Severe.M4.MAF_0.1.perc	reference	0	0.4722	-0.0449908	0.0740754	0.5436	0	--+++-	4906	84	0	570620	9987	4	10079	0.1995683445309375
Severe	ENSG00000146670	CDCA5	11	65066300	Severe.M4.MAF_0.1.perc	reference	0	0.419	-0.2068915	0.3406474	0.5436	0	?-++--	3988	8	0	566771	1488	0	1496	0.6385110577632677
Hospitalized	ENSG00000171806	METTL18	1	169792529	Hospitalized.M4.MAF_0.1.perc	reference	0	0.6708	-0.1509513	0.2485415	0.5436	0	?--+-+	9215	16	0	567379	1449	0	1465	0.5071448136522492
Hospitalized	ENSG00000112276	BVES	6	105096822	Hospitalized.M4.MAF_0.1.perc	reference	0	0.7408	0.1099126	0.1809689	0.5436	0	?+--?+	10897	45	0	579858	2719	0	2764	0.7689533236231606
Susceptibility	ENSG00000186943	OR13C8	9	104569168	Susceptibility.M4.MAF_0.1.perc	reference	0	0.9208	-0.0724053	0.1192014	0.5436	0	+?--+-	25289	69	0	576374	1660	1	1731	0.368595311060801
Susceptibility	ENSG00000127328	RAB3IP	12	69738860	Susceptibility.M4.MAF_0.1.perc	reference	0	0.9396	0.0643973	0.1060131	0.5436	0	+?+---	27133	109	0	591364	2358	1	2469	0.4761744164620355
Severe	ENSG00000169964	TMEM42	3	44861904	Severe.M4.MAF_1.perc	reference	0	0.7943	-0.141903	0.2336227	0.5436	0	--++--	4295	14	0	564011	1691	0	1705	0.8701374692030084
Severe	ENSG00000276410	H2BC3	6	26043227	Severe.M4.MAF_1.perc	reference	0	0.8036	0.2289069	0.3768363	0.5436	0	?+----	4609	10	0	570063	945	1	957	0.22444879900267506
Severe	ENSG00000215045	GRID2IP	7	6497462	Severe.M4.MAF_1.perc	reference	0	0.6943	-0.0659105	0.108508	0.5436	0	+---+-	4782	123	0	569085	16643	15	16796	0.3971331779458136
Severe	ENSG00000107872	FBXL15	10	102419189	Severe.M4.MAF_1.perc	reference	20.8	0.2824	0.3032126	0.4992405	0.5436	0.2880849	?-+--+	4369	19	0	565978	1495	1	1516	0.7433529455354527
Hospitalized	ENSG00000135424	ITGA7	12	55684568	Hospitalized.M4.MAF_1.perc	reference	0	0.848	0.039591	0.0651807	0.5436	0	?+---+	12124	373	0	583311	20193	23	20612	0.20658196742754892
Susceptibility	ENSG00000161813	LARP4	12	50392383	Susceptibility.M4.MAF_1.perc	reference	0	0.7592	0.042048	0.0692297	0.5436	0	+?++-+	27126	256	0	591861	5413	5	5679	0.6611849529330995
Severe	ENSG00000172772	OR10W1	11	58266792	Severe.M1.MAF_0.1.perc	reference	77.7	0.01126	1.2358332	2.0351185	0.5437	7.3119841	?-+??-	3302	2	0	559825	620	0	622	0.7140274932429435
Susceptibility	ENSG00000137171	KLC4	6	43040777	Susceptibility.M1.MAF_0.1.perc	reference	58.8	0.04552	0.467238	0.7694002	0.5437	1.5680209	-?+-+-	26255	30	0	588798	503	0	533	0.644371823697065
Susceptibility	ENSG00000186660	ZFP91	11	58579063	Susceptibility.M1.MAF_0.1.perc	reference	0	0.9888	-0.4722594	0.7777353	0.5437	0	??--?-	20441	1	0	540489	36	0	37	0.5101017450580538
Susceptibility	ENSG00000256053	COA8	14	103562960	Susceptibility.M1.MAF_0.1.perc	reference	0	0.4792	0.1497883	0.2466972	0.5437	0	-?+---	24271	21	0	574018	439	0	460	0.5558710539353067
Susceptibility	ENSG00000170175	CHRNB1	17	7445061	Susceptibility.M1.MAF_0.1.perc	reference	0	0.9286	0.1476792	0.2432289	0.5437	0	-?+---	25784	22	0	586021	469	0	491	0.5516825626660176
Severe	ENSG00000181092	ADIPOQ	3	186842704	Severe.M1.MAF_1.perc	reference	0	0.9322	0.5839515	0.9615988	0.5437	0	?++---	2564	1	0	563415	126	0	127	0.9124888486734293
Hospitalized	ENSG00000115350	POLE4	2	74958643	Hospitalized.M1.MAF_1.perc	reference	0	0.9182	0.3158643	0.5201324	0.5437	0	?++??-	9242	6	0	562563	329	0	335	0.619935494591537
Hospitalized	ENSG00000145284	SCD5	4	82629539	Hospitalized.M1.MAF_1.perc	reference	0	0.864	0.5666914	0.9332673	0.5437	0	?++---	8234	9	0	568451	54	0	63	0.841923049421196
Susceptibility	ENSG00000186660	ZFP91	11	58579063	Susceptibility.M1.MAF_1.perc	reference	0	0.9888	-0.4722594	0.7777353	0.5437	0	??--?-	20441	1	0	540489	36	0	37	0.5101017450580538
Susceptibility	ENSG00000179361	ARID3B	15	74541206	Susceptibility.M1.MAF_1.perc	reference	0	0.7606	-0.3633634	0.5984032	0.5437	0	??+-+-	22680	9	0	553057	63	0	72	0.9525262907201495
Severe	ENSG00000183783	KCTD8	4	44173903	Severe.M3.MAF_0.1.perc	reference	0	0.931	0.2872811	0.4730544	0.5437	0	?+--+-	4346	7	0	568984	833	0	840	0.6251885333259135
Severe	ENSG00000112273	HDGFL1	6	22569566	Severe.M3.MAF_0.1.perc	reference	61.7	0.03359	0.4053634	0.6674839	0.5437	0.9735714	?+----	4241	11	0	563091	226	1	239	0.5245292418685906
Severe	ENSG00000167080	B4GALNT2	17	49132460	Severe.M3.MAF_0.1.perc	reference	28	0.2252	0.2808302	0.4624308	0.5437	0.3477711	--+-+-	4886	19	0	570396	1533	0	1552	0.7054896882898166
Hospitalized	ENSG00000170961	HAS2	8	121612116	Hospitalized.M3.MAF_0.1.perc	reference	0	0.9741	0.4999815	0.82341	0.5437	0	?+-+--	6551	3	0	532663	136	0	139	0.3316849296513721
Hospitalized	ENSG00000179630	LACC1	13	43879284	Hospitalized.M3.MAF_0.1.perc	reference	0	0.8638	0.279876	0.4608781	0.5437	0	?+-+?-	7337	7	0	565546	354	0	361	0.7653526604623715
Hospitalized	ENSG00000137825	ITPKA	15	41493393	Hospitalized.M3.MAF_0.1.perc	reference	0	0.944	0.3064549	0.5046163	0.5437	0	?+-?+-	7360	6	0	562310	350	0	356	0.05446725939325048
Hospitalized	ENSG00000137819	PAQR5	15	69298912	Hospitalized.M3.MAF_0.1.perc	reference	0	0.8766	-0.1675948	0.2760032	0.5437	0	?-----	11311	15	0	570429	1166	1	1183	0.7917086910443127
Hospitalized	ENSG00000179361	ARID3B	15	74541206	Hospitalized.M3.MAF_0.1.perc	reference	0	0.5005	0.1567449	0.2581312	0.5437	0	?++-?+	10169	21	0	563490	1130	0	1151	0.7196932497676165
Hospitalized	ENSG00000152229	PSTPIP2	18	45983536	Hospitalized.M3.MAF_0.1.perc	reference	0	0.6915	0.25031	0.4121951	0.5437	0	?++---	9058	8	0	567153	521	0	529	0.5679520734779665
Susceptibility	ENSG00000159423	ALDH4A1	1	18871430	Susceptibility.M3.MAF_0.1.perc	reference	0	0.6467	-0.0515176	0.0848505	0.5437	0	-?-+++	27126	153	0	591861	3507	1	3662	0.7009649592691805
Susceptibility	ENSG00000153560	UBP1	3	33388336	Susceptibility.M3.MAF_0.1.perc	reference	0	0.8928	-0.1199905	0.1976089	0.5437	0	+?-+-?	24819	28	0	569957	674	1	704	0.3914816940580705
Severe	ENSG00000183783	KCTD8	4	44173903	Severe.M3.MAF_1.perc	reference	0	0.931	0.2872811	0.4730544	0.5437	0	?+--+-	4346	7	0	568984	833	0	840	0.6251885333259135
Severe	ENSG00000150403	TMCO3	13	113491021	Severe.M3.MAF_1.perc	reference	0	0.4192	-0.1749434	0.2881135	0.5437	0	+---+-	4521	15	0	569031	2262	0	2277	0.6085630128468175
Hospitalized	ENSG00000154764	WNT7A	3	13816258	Hospitalized.M3.MAF_1.perc	reference	0	0.8163	-0.2094712	0.344925	0.5437	0	?---?-	10424	16	0	523660	666	0	682	0.7667009995344709
Hospitalized	ENSG00000136250	AOAH	7	36512941	Hospitalized.M3.MAF_1.perc	reference	73.2	0.004893	0.4178231	0.6880471	0.5437	1.4852211	?-+-+-	11615	71	0	581934	3881	10	3972	0.5066689959632861
Hospitalized	ENSG00000058404	CAMK2B	7	44217150	Hospitalized.M3.MAF_1.perc	reference	0	0.5272	0.2010302	0.3310632	0.5437	0	?+++--	10746	20	0	580313	493	1	515	0.7759569610420174
Susceptibility	ENSG00000274997	H2AC12	6	27147106	Susceptibility.M3.MAF_1.perc	reference	28.9	0.229	0.1606956	0.264667	0.5437	0.1118716	-?++++	25351	266	1	590255	6607	18	6911	0.3338823072234678
Severe	ENSG00000159208	CIART	1	150282543	Severe.M4.MAF_0.1.perc	reference	0	0.948	0.1790883	0.2949218	0.5437	0	?+--?+	4337	17	1	565701	2049	0	2068	0.7009492233833945
Severe	ENSG00000148604	RGR	10	84230666	Severe.M4.MAF_0.1.perc	reference	0	0.7983	-0.1904854	0.313698	0.5437	0	---+--	4296	20	0	566186	2802	1	2824	0.8596240309033988
Severe	ENSG00000169758	TMEM266	15	76059958	Severe.M4.MAF_0.1.perc	reference	0	0.9335	-0.1473935	0.2427091	0.5437	0	--++--	4837	25	0	570092	3057	2	3086	0.846896396336285
Hospitalized	ENSG00000185176	AQP12B	2	240676418	Hospitalized.M4.MAF_0.1.perc	reference	0	0.5428	0.085238	0.1403634	0.5437	0	?+----	9764	64	0	577502	4579	12	4667	0.6008840060290137
Hospitalized	ENSG00000170370	EMX2	10	117542445	Hospitalized.M4.MAF_0.1.perc	reference	0	0.6095	-0.1644199	0.2707517	0.5437	0	?---?-	10002	17	0	563478	1017	1	1036	0.7472719046013061
Hospitalized	ENSG00000198033	TUBA3C	13	19173772	Hospitalized.M4.MAF_0.1.perc	reference	65.6	0.02043	0.2781241	0.4579783	0.5437	0.5753753	?-+--+	12017	58	0	583030	3632	0	3690	0.9484194750445774
Susceptibility	ENSG00000203963	C1orf141	1	67092165	Susceptibility.M4.MAF_0.1.perc	reference	56.3	0.05737	0.2303893	0.3794518	0.5437	0.3232717	+?-+--	26738	53	0	590413	1200	1	1255	0.5554483658627962
Susceptibility	ENSG00000118655	DCLRE1B	1	113905213	Susceptibility.M4.MAF_0.1.perc	reference	16.6	0.309	-0.1186827	0.1954409	0.5437	0.0433614	-?---+	25460	82	0	590016	2299	0	2381	0.35148045660507
Susceptibility	ENSG00000106771	TMEM245	9	109015135	Susceptibility.M4.MAF_0.1.perc	reference	0	0.7173	0.044658	0.0735476	0.5437	0	+?+--+	27126	221	0	591861	5079	1	5302	0.34044370947838914
Susceptibility	ENSG00000153789	CIBAR2	16	85098358	Susceptibility.M4.MAF_0.1.perc	reference	35.7	0.1833	-0.1484723	0.244497	0.5437	0.1025837	+?+---	27079	111	0	591672	2499	0	2610	0.5241845445277494
Severe	ENSG00000130227	XPO7	8	21919662	Severe.M4.MAF_1.perc	reference	0	0.9963	-0.140757	0.2318009	0.5437	0	--+---	4695	33	0	568875	2982	0	3015	0.20098590894052648
Severe	ENSG00000277494	GPIHBP1	8	143213218	Severe.M4.MAF_1.perc	reference	0	0.6454	-0.192947	0.3177273	0.5437	0	?-+-?-	3879	9	0	565500	2071	2	2084	0.37253951960332177
Hospitalized	ENSG00000147206	NXF3	23	103075810	Hospitalized.M4.MAF_1.perc	reference	0	0.4683	-0.1374245	0.2263293	0.5437	0	?+---+	10640	17	8	527953	369	150	702	0.9910228244852548
Susceptibility	ENSG00000213593	TMX2	11	57712593	Susceptibility.M4.MAF_1.perc	reference	75.2	0.002855	0.2263779	0.3728323	0.5437	0.4414277	+?--+-	27079	178	0	591672	4141	8	4335	0.716242033669599
Susceptibility	ENSG00000120471	TP53AIP1	11	128934731	Susceptibility.M4.MAF_1.perc	reference	31.2	0.2137	0.1244326	0.2049204	0.5437	0.0686937	+?-+--	27221	371	0	591684	9197	23	9614	0.8238917757444291
Susceptibility	ENSG00000108244	KRT23	17	40922700	Susceptibility.M4.MAF_1.perc	reference	0	0.8345	0.0311944	0.0513733	0.5437	0	-?++++	26972	442	1	589395	10367	5	10821	0.17570882175566158
Severe	ENSG00000100599	RIN3	14	92513781	Severe.M1.MAF_0.1.perc	reference	0	0.9984	-0.3308401	0.5450024	0.5438	0	?-----	3723	3	0	561617	666	0	669	0.3845949489247072
Hospitalized	ENSG00000005486	RHBDD2	7	75842602	Hospitalized.M1.MAF_0.1.perc	reference	6.6	0.3602	0.9574857	1.5773603	0.5438	0.9158475	?---+?	5858	1	0	538817	39	0	40	0.5893179639456133
Hospitalized	ENSG00000111785	RIC8B	12	106774621	Hospitalized.M1.MAF_0.1.perc	reference	0	1	-1.0276013	1.6927512	0.5438	0	?---?-	5698	0	0	522592	34	0	34	0.6086922401745777
Susceptibility	ENSG00000117091	CD48	1	160678746	Susceptibility.M1.MAF_0.1.perc	reference	0	0.578	-0.1455864	0.2397917	0.5438	0	-?---?	24074	18	0	572920	454	0	472	0.4482545537845588
Susceptibility	ENSG00000134571	MYBPC3	11	47331406	Susceptibility.M1.MAF_0.1.perc	reference	20.7	0.2828	0.2428933	0.4001171	0.5438	0.1936011	-?+-+-	25297	23	0	588405	393	0	416	0.5690540176761449
Severe	ENSG00000100599	RIN3	14	92513781	Severe.M1.MAF_1.perc	reference	0	0.9984	-0.3308279	0.5449967	0.5438	0	?-----	3726	4	0	561617	666	0	670	0.3845949489247072
Severe	ENSG00000196218	RYR1	19	38433691	Severe.M1.MAF_1.perc	reference	0	0.9669	-0.1517663	0.2500142	0.5438	0	?-----	4816	21	0	570368	3340	0	3361	0.8340213406103053
Severe	ENSG00000130032	PRRG3	23	151694607	Severe.M1.MAF_1.perc	reference	0	1	-0.768855	1.266478	0.5438	0	?-????	1940	0	0	503430	59	28	115	0.5122161201670161
Hospitalized	ENSG00000005486	RHBDD2	7	75842602	Hospitalized.M1.MAF_1.perc	reference	6.6	0.3602	0.9574857	1.5773603	0.5438	0.9158475	?---+?	5858	1	0	538817	39	0	40	0.5893179639456133
Severe	ENSG00000128276	RFPL3	22	32354885	Severe.M3.MAF_0.1.perc	reference	0	0.8322	0.5880343	0.9686842	0.5438	0	?+-??-	3310	2	0	559827	121	0	123	0.8318322825081836
Hospitalized	ENSG00000119760	SUPT7L	2	27650809	Hospitalized.M3.MAF_0.1.perc	reference	0	0.9072	0.1423605	0.2345177	0.5438	0	?+----	10978	28	0	568437	1569	0	1597	0.5754515691275977
Hospitalized	ENSG00000237765	FAM200B	4	15681662	Hospitalized.M3.MAF_0.1.perc	reference	0	0.5377	0.149043	0.2454945	0.5438	0	?+--?+	9595	24	0	564522	1370	0	1394	0.5382825838522091
Hospitalized	ENSG00000034677	RNF19A	8	100257060	Hospitalized.M3.MAF_0.1.perc	reference	0	0.8778	0.1583374	0.260844	0.5438	0	?++-+-	11403	26	0	570349	1231	0	1257	0.5712565479823548
Susceptibility	ENSG00000120049	KCNIP2	10	101825974	Susceptibility.M3.MAF_0.1.perc	reference	55.6	0.06071	0.4354294	0.7173062	0.5438	1.2142236	+?-+--	24285	18	0	574723	455	0	473	0.7586513448955887
Susceptibility	ENSG00000070031	SCT	11	626309	Susceptibility.M3.MAF_0.1.perc	reference	62.5	0.03048	0.466158	0.7678737	0.5438	1.372412	-?-+--	24130	15	0	584204	351	0	366	0.6060294567834057
Susceptibility	ENSG00000223547	ZNF844	19	12064731	Susceptibility.M3.MAF_0.1.perc	reference	0	0.862	0.0907123	0.1494302	0.5438	0	-?+-++	26743	57	0	590422	1117	0	1174	0.5785311971037059
Severe	ENSG00000125388	GRK4	4	2963571	Severe.M3.MAF_1.perc	reference	0	0.4687	-0.2091064	0.3444697	0.5438	0	?---+-	4455	12	0	568312	867	1	881	0.6245526360843086
Severe	ENSG00000148082	SHC3	9	89005771	Severe.M3.MAF_1.perc	reference	0	0.9284	0.1996094	0.3288143	0.5438	0	++---+	4561	21	0	557581	1609	1	1632	0.36830849696373946
Severe	ENSG00000054523	KIF1B	1	10210570	Severe.M4.MAF_0.1.perc	reference	0	0.9187	-0.0943988	0.1554899	0.5438	0	?-+++-	4675	61	0	570238	11511	9	11590	0.47330546033647075
Severe	ENSG00000155918	RAET1L	6	150018334	Severe.M4.MAF_0.1.perc	reference	0	0.964	0.1614663	0.2659602	0.5438	0	-++---	4311	22	0	567641	2123	2	2149	0.797249322652449
Severe	ENSG00000129534	MIS18BP1	14	45203190	Severe.M4.MAF_0.1.perc	reference	0	0.7221	0.1237881	0.2039126	0.5438	0	-+++-+	4883	32	0	570489	3629	1	3663	0.5249117459315045
Severe	ENSG00000181666	ZNF875	19	37312837	Severe.M4.MAF_0.1.perc	reference	35.9	0.1675	0.2017484	0.3322879	0.5438	0.214979	+--+++	4954	51	0	570541	4959	2	5014	0.3567264706771097
Hospitalized	ENSG00000165181	SHOC1	9	111686173	Hospitalized.M4.MAF_0.1.perc	reference	21	0.2806	-0.1278644	0.2106416	0.5438	0.0575716	?--+--	12064	105	0	583218	7426	6	7543	0.4254652170041766
Susceptibility	ENSG00000039123	MTREX	5	55307989	Susceptibility.M4.MAF_0.1.perc	reference	0	0.4679	0.0462934	0.0762556	0.5438	0	-?+++-	27340	207	0	591878	4542	3	4755	0.20890002702406157
Severe	ENSG00000196890	H2BU1	1	228458107	Severe.M4.MAF_1.perc	reference	0	0.9758	0.2105571	0.3468793	0.5438	0	?+-+--	4265	15	0	565153	1394	0	1409	0.2440877105065803
Severe	ENSG00000160877	NACC1	19	13116862	Severe.M4.MAF_1.perc	reference	0	0.5293	-0.1596698	0.2630113	0.5438	0	?-+---	4289	12	0	564576	1056	0	1068	0.7435383644774041
Severe	ENSG00000101003	GINS1	20	25407673	Severe.M4.MAF_1.perc	reference	0	0.8189	0.1871052	0.3081966	0.5438	0	?++--+	4447	14	0	568567	1609	0	1623	0.060070124562331774
Hospitalized	ENSG00000088367	EPB41L1	20	36091504	Hospitalized.M4.MAF_1.perc	reference	26.4	0.2458	0.0940081	0.1548371	0.5438	0.0356873	?-++-+	12124	321	0	583311	21228	23	21595	0.8541292439135052
Susceptibility	ENSG00000116191	RALGPS2	1	178725147	Susceptibility.M4.MAF_1.perc	reference	0	0.8143	-0.0642849	0.1058951	0.5438	0	-?----	27002	101	0	591365	2301	1	2404	0.3325543444072413
Susceptibility	ENSG00000147601	TERF1	8	73008856	Susceptibility.M4.MAF_1.perc	reference	0	0.4347	-0.0542781	0.0894147	0.5438	0	-?-+-+	27126	134	0	591861	3267	2	3405	0.8380286491264158
Susceptibility	ENSG00000167291	TBC1D16	17	79932343	Susceptibility.M4.MAF_1.perc	reference	11.3	0.3417	0.0403468	0.0664533	0.5438	0.0040901	+?++++	27186	693	2	589412	16026	32	16787	0.37591874862195046
Hospitalized	ENSG00000156831	NSMCE2	8	125091679	Hospitalized.M1.MAF_0.1.perc	reference	0	0.905	0.2760018	0.4547311	0.5439	0	?+--+-	8228	10	0	557642	461	0	471	0.7504692343275916
Hospitalized	ENSG00000131873	CHSY1	15	101175727	Hospitalized.M1.MAF_0.1.perc	reference	0	0.9974	0.6810642	1.1221777	0.5439	0	?+-+??	5846	2	0	539220	55	0	57	0.7620456491190626
Susceptibility	ENSG00000198929	NOS1AP	1	162069691	Susceptibility.M1.MAF_0.1.perc	reference	0	0.9019	0.4295841	0.7078244	0.5439	0	+?+-+?	20911	6	0	542655	47	0	53	0.3219649212117675
Susceptibility	ENSG00000119147	ECRG4	2	106063246	Susceptibility.M1.MAF_0.1.perc	reference	18.4	0.2986	-0.442344	0.7288463	0.5439	0.5041476	-?+-?-	23880	6	0	570339	107	0	113	0.5945770393907984
Susceptibility	ENSG00000178184	PARD6G	18	80157232	Susceptibility.M1.MAF_0.1.perc	reference	0	0.9651	-0.3069616	0.5057887	0.5439	0	-?--??	20966	3	0	552915	92	0	95	0.9584712150331767
Severe	ENSG00000110427	KIAA1549L	11	33376108	Severe.M1.MAF_1.perc	reference	0	0.9263	0.3278199	0.5401036	0.5439	0	?++-+-	4135	6	0	566117	284	0	290	0.8889702477517103
Hospitalized	ENSG00000171681	ATF7IP	12	14365632	Hospitalized.M1.MAF_1.perc	reference	0	0.5747	0.5547845	0.9140182	0.5439	0	?+-??-	5943	2	0	558894	79	0	81	0.6183510268235038
Hospitalized	ENSG00000188626	GOLGA8M	15	28701954	Hospitalized.M1.MAF_1.perc	reference	0	0.8902	-0.1681961	0.2771062	0.5439	0	?-----	8276	19	0	467899	920	3	945	0.4862441796846897
Hospitalized	ENSG00000131873	CHSY1	15	101175727	Hospitalized.M1.MAF_1.perc	reference	0	0.9974	0.6810642	1.1221777	0.5439	0	?+-+??	5846	2	0	539220	55	0	57	0.7620456491190626
Susceptibility	ENSG00000198929	NOS1AP	1	162069691	Susceptibility.M1.MAF_1.perc	reference	0	0.9019	0.4295841	0.7078244	0.5439	0	+?+-+?	20911	6	0	542655	47	0	53	0.3219649212117675
Susceptibility	ENSG00000178184	PARD6G	18	80157232	Susceptibility.M1.MAF_1.perc	reference	0	0.9651	-0.3069616	0.5057887	0.5439	0	-?--??	20966	3	0	552915	92	0	95	0.9584712150331767
Severe	ENSG00000167642	SPINT2	19	38244035	Severe.M3.MAF_0.1.perc	reference	9.5	0.3314	0.4592396	0.7566308	0.5439	0.3450437	?++??-	3365	3	0	562293	543	1	548	0.7438600337908423
Hospitalized	ENSG00000174944	P2RY14	3	151212117	Hospitalized.M3.MAF_0.1.perc	reference	20.9	0.2848	0.4338306	0.7148135	0.5439	0.5748516	?+-+?+	9393	15	0	554041	491	0	506	0.23558416563101472
Hospitalized	ENSG00000147119	CHST7	23	46573765	Hospitalized.M3.MAF_0.1.perc	reference	0	0.942	-0.6369542	1.0493784	0.5439	0	?--???	5340	0	0	507987	32	21	74	0.6213196203749766
Susceptibility	ENSG00000085491	SLC25A24	1	108134043	Susceptibility.M3.MAF_0.1.perc	reference	0	0.6169	-0.0814031	0.1341114	0.5439	0	-?---+	27033	57	0	591489	1352	3	1415	0.5759195424642848
Severe	ENSG00000158769	F11R	1	160995211	Severe.M3.MAF_1.perc	reference	0	0.7046	0.1754389	0.2890619	0.5439	0	?++---	4426	19	0	568445	1974	0	1993	0.584246493830394
Severe	ENSG00000103994	ZNF106	15	42412823	Severe.M3.MAF_1.perc	reference	0	0.6917	-0.128624	0.2119469	0.5439	0	+---++	4713	28	0	569610	3444	2	3476	0.6564630162208118
Hospitalized	ENSG00000158966	CACHD1	1	64470129	Hospitalized.M3.MAF_1.perc	reference	0	0.4068	-0.0643764	0.1060713	0.5439	0	?-+---	11505	104	0	570055	8574	12	8702	0.21438032375324687
Hospitalized	ENSG00000147119	CHST7	23	46573765	Hospitalized.M3.MAF_1.perc	reference	0	0.942	-0.6369542	1.0493784	0.5439	0	?--???	5340	0	0	507987	32	21	74	0.6213196203749766
Severe	ENSG00000162972	MAIP1	2	199955317	Severe.M4.MAF_0.1.perc	reference	0	0.98	-0.19901750000000001	0.3279126	0.5439	0	+---+-	4923	14	0	568206	1673	1	1689	0.29297323451265356
Severe	ENSG00000155561	NUP205	7	135557917	Severe.M4.MAF_0.1.perc	reference	18.5	0.2935	0.1454351	0.2396369	0.5439	0.076246	+-++--	4906	86	0	570620	9311	5	9407	0.2950399966948682
Severe	ENSG00000166111	SVOP	12	108907741	Severe.M4.MAF_0.1.perc	reference	0	0.7977	0.2108742	0.3474399	0.5439	0	?+-+--	4211	14	0	564265	1035	0	1049	0.16618218411230226
Severe	ENSG00000220008	LINGO3	19	2289784	Severe.M4.MAF_0.1.perc	reference	0	0.9969	-0.1396142	0.2300162	0.5439	0	------	4530	26	0	565103	3485	0	3511	0.1697633954394152
Severe	ENSG00000213988	ZNF90	19	20077994	Severe.M4.MAF_0.1.perc	reference	0	0.8626	0.1731906	0.2853232	0.5439	0	++---+	3679	27	0	178234	1627	0	1654	0.3423501317039125
Hospitalized	ENSG00000120563	LYZL1	10	29289061	Hospitalized.M4.MAF_0.1.perc	reference	0	0.6446	0.1257372	0.2071868	0.5439	0	?+--+-	9184	28	2	577943	1995	9	2045	0.3800990076604581
Hospitalized	ENSG00000126895	AVPR2	23	153902531	Hospitalized.M4.MAF_0.1.perc	reference	0	0.9127	-0.1713091	0.2822618	0.5439	0	?-+---	10553	8	6	525236	261	102	485	0.1577393274215674
Susceptibility	ENSG00000203785	SPRR2E	1	153093135	Susceptibility.M4.MAF_0.1.perc	reference	19.2	0.2923	0.247147	0.4072339	0.5439	0.1982428	+?--+-	24073	19	0	574759	416	0	435	0.8484105529189913
Susceptibility	ENSG00000118785	SPP1	4	87975650	Susceptibility.M4.MAF_0.1.perc	reference	36.4	0.1782	0.166888	0.2749533	0.5439	0.1295526	-?++--	27033	95	0	591489	2144	0	2239	0.9109408488308213
Susceptibility	ENSG00000187688	TRPV2	17	16415571	Susceptibility.M4.MAF_0.1.perc	reference	0	0.8069	0.0439243	0.0723726	0.5439	0	+?+-+-	27340	220	0	591878	4785	0	5005	0.7588179618734142
Severe	ENSG00000211452	DIO1	1	53891239	Severe.M4.MAF_1.perc	reference	0	0.5739	0.1475669	0.2431423	0.5439	0	?+--+-	4620	24	0	567772	2837	3	2867	0.4962062084384999
Severe	ENSG00000166471	TMEM41B	11	9280654	Severe.M4.MAF_1.perc	reference	0	0.7993	0.2117289	0.3488168	0.5439	0	+++---	4419	15	0	564519	1097	1	1114	0.18132780341536936
Severe	ENSG00000157570	TSPAN18	11	44726465	Severe.M4.MAF_1.perc	reference	0	0.9286	-0.1754537	0.2891165	0.5439	0	------	4579	14	0	566239	2100	1	2116	0.8921111056036587
Severe	ENSG00000183092	BEGAIN	14	100537147	Severe.M4.MAF_1.perc	reference	0	0.5423	-0.0863217	0.1422303	0.5439	0	?-++--	4399	57	0	565882	9884	32	10005	0.5307781389190007
Hospitalized	ENSG00000168385	SEPTIN2	2	241315100	Hospitalized.M4.MAF_1.perc	reference	0	0.6527	0.0674805	0.1111838	0.5439	0	?+---+	11599	106	0	582224	6594	8	6716	0.5668602469997596
Hospitalized	ENSG00000065615	CYB5R4	6	83859656	Hospitalized.M4.MAF_1.perc	reference	0	0.9125	-0.0720174	0.1186667	0.5439	0	--+---	11210	116	0	584716	8033	7	8163	0.4306680460527709
Susceptibility	ENSG00000163378	EOGT	3	68975217	Susceptibility.M4.MAF_1.perc	reference	0	0.7217	-0.0379205	0.0624828	0.5439	0	+?----	27126	284	0	591861	6897	6	7193	0.10340926338768598
Susceptibility	ENSG00000112996	MRPS30	5	44808947	Susceptibility.M4.MAF_1.perc	reference	0	0.4975	0.0275312	0.0453573	0.5439	0	+?++++	27067	531	0	589218	12780	11	13333	0.22344690488903082
Susceptibility	ENSG00000100154	TTC28	22	27978014	Susceptibility.M4.MAF_1.perc	reference	63.3	0.02771	-0.0711922	0.1172952	0.5439	0.0347478	-?+-+-	26788	1559	1	590257	35939	46	37592	0.8756802899528398
Severe	ENSG00000275342	PRAG1	8	8317736	Severe.M1.MAF_0.1.perc	reference	0	0.6765	0.1926118	0.3174222	0.544	0	?+---+	4195	13	0	564231	2038	1	2053	0.4941920445101248
Severe	ENSG00000158169	FANCC	9	95099054	Severe.M1.MAF_0.1.perc	reference	0	0.7355	0.224636	0.370248	0.544	0	?++?+-	3957	9	0	567162	1092	0	1101	0.5407917941846528
Severe	ENSG00000198743	SLC5A3	21	34073578	Severe.M1.MAF_0.1.perc	reference	0	0.9632	-1.0310387	1.699411	0.544	0	?--???	1773	0	0	511747	57	0	57	0.5282652806598223
Hospitalized	ENSG00000187961	KLHL17	1	960584	Hospitalized.M1.MAF_0.1.perc	reference	0	0.9866	0.205525	0.3387333	0.544	0	?+--+-	9350	13	0	579299	820	0	833	0.220638867382615
Hospitalized	ENSG00000017260	ATP2C1	3	130850595	Hospitalized.M1.MAF_0.1.perc	reference	0	0.9434	-0.2707687	0.4462725	0.544	0	?--??-	8407	6	0	567055	395	0	401	0.009379217438353179
Hospitalized	ENSG00000044090	CUL7	6	43037617	Hospitalized.M1.MAF_0.1.perc	reference	0	0.8506	-0.1693725	0.279136	0.544	0	?---+-	10146	20	0	581770	1120	0	1140	0.44268467594012445
Hospitalized	ENSG00000108219	TSPAN14	10	80454166	Hospitalized.M1.MAF_0.1.perc	reference	0	0.9915	-1.0207489	1.6820994	0.544	0	?--???	5348	0	0	510838	40	0	40	0.390578896333732
Hospitalized	ENSG00000125888	BANF2	20	17693672	Hospitalized.M1.MAF_0.1.perc	reference	0	0.9972	0.4281875	0.7057119	0.544	0	?+----	6464	2	0	551864	202	0	204	0.8368587074692505
Susceptibility	ENSG00000140527	WDR93	15	89690811	Susceptibility.M1.MAF_0.1.perc	reference	0	0.4928	0.0974368	0.1605831	0.544	0	-?+-+?	25417	48	0	575628	1041	0	1089	0.9133837811434811
Susceptibility	ENSG00000242259	C22orf39	22	19351368	Susceptibility.M1.MAF_0.1.perc	reference	0	0.6174	-0.1941876	0.3200589	0.544	0	-?--+-	23676	10	0	585474	227	0	237	0.19850356665871105
Severe	ENSG00000168395	ING5	2	241687085	Severe.M1.MAF_1.perc	reference	0	0.9989	0.5511708	0.9082802	0.544	0	?+--?-	2032	2	0	559758	150	0	152	0.66478248863641
Severe	ENSG00000141002	TCF25	16	89873570	Severe.M1.MAF_1.perc	reference	0	0.7316	0.3623138	0.5971527	0.544	0	?+--?-	3539	3	0	560939	278	0	281	0.4436002915006723
Severe	ENSG00000198743	SLC5A3	21	34073578	Severe.M1.MAF_1.perc	reference	0	0.9632	-1.0310387	1.699411	0.544	0	?--???	1773	0	0	511747	57	0	57	0.5282652806598223
Hospitalized	ENSG00000017260	ATP2C1	3	130850595	Hospitalized.M1.MAF_1.perc	reference	0	0.9434	-0.2707687	0.4462725	0.544	0	?--??-	8407	6	0	567055	395	0	401	0.009379217438353179
Hospitalized	ENSG00000198000	NOL8	9	92297358	Hospitalized.M1.MAF_1.perc	reference	11.8	0.3383	-0.2270256	0.3741943	0.544	0.1109225	?+----	10819	16	0	580326	932	0	948	0.12711736718980945
Hospitalized	ENSG00000108219	TSPAN14	10	80454166	Hospitalized.M1.MAF_1.perc	reference	0	0.9915	-1.0207489	1.6820994	0.544	0	?--???	5348	0	0	510838	40	0	40	0.390578896333732
Hospitalized	ENSG00000180329	CCDC43	17	44673069	Hospitalized.M1.MAF_1.perc	reference	22.8	0.2738	0.4399439	0.7250297	0.544	0.617333	?+-?--	10242	12	0	577860	246	0	258	0.03465455966900938
Hospitalized	ENSG00000080573	COL5A3	19	9959561	Hospitalized.M1.MAF_1.perc	reference	0	0.9744	-0.1590642	0.2621158	0.544	0	?---+-	11309	29	0	582555	1511	0	1540	0.18687903328783587
Severe	ENSG00000152104	PTPN14	1	214348700	Severe.M3.MAF_0.1.perc	reference	0	0.4458	0.170874	0.2816341	0.544	0	?+++-+	4357	16	0	567931	2340	1	2358	0.12078587612183805
Severe	ENSG00000100276	RASL10A	22	29312933	Severe.M3.MAF_0.1.perc	reference	5.8	0.3737	0.314511	0.5183018	0.544	0.1527371	-+-?-+	4464	8	0	565515	894	1	904	0.7345412309787548
Hospitalized	ENSG00000182783	OR2T29	1	248556912	Hospitalized.M3.MAF_0.1.perc	reference	0	0.9644	0.4207186	0.693282	0.544	0	?++??-	5819	1	0	558393	117	1	120	0.6183729384440815
Hospitalized	ENSG00000213015	ZNF580	19	55635016	Hospitalized.M3.MAF_0.1.perc	reference	0	1	-0.9637809	1.5883461	0.544	0	?---?-	5909	0	0	550765	42	0	42	0.5328915797037271
Hospitalized	ENSG00000184470	TXNRD2	22	19875517	Hospitalized.M3.MAF_0.1.perc	reference	17.5	0.3034	-0.2007445	0.3308479	0.544	0.1327569	?----+	11501	55	0	582307	3477	0	3532	0.8368152583752686
Severe	ENSG00000117691	NENF	1	212432920	Severe.M3.MAF_1.perc	reference	0.2	0.3907	-0.3852336	0.634918	0.544	0.005199	?-+?+-	2860	1	0	567778	468	0	469	0.5295092572120912
Severe	ENSG00000168477	TNXB	6	32041153	Severe.M3.MAF_1.perc	reference	0	0.8302	-0.1078169	0.1776682	0.544	0	---+?+	4175	40	0	566018	7616	5	7666	0.5750840856779251
Hospitalized	ENSG00000165794	SLC39A2	14	20999255	Hospitalized.M3.MAF_1.perc	reference	0	0.7231	0.0767649	0.126512	0.544	0	?+--+-	11825	93	0	582558	5472	8	5581	0.770214236164177
Hospitalized	ENSG00000213015	ZNF580	19	55635016	Hospitalized.M3.MAF_1.perc	reference	0	1	-0.9637809	1.5883461	0.544	0	?---?-	5909	0	0	550765	42	0	42	0.5328915797037271
Susceptibility	ENSG00000185231	MC2R	18	13882044	Susceptibility.M3.MAF_1.perc	reference	0	0.9266	0.0423922	0.0698564	0.544	0	+?+---	24312	228	0	574669	5655	17	5917	0.43676821140254396
Severe	ENSG00000104660	LEPROTL1	8	30095408	Severe.M4.MAF_0.1.perc	reference	23.1	0.2724	0.3649008	0.6014313	0.544	0.3795951	?-+?--	3641	7	0	563023	1168	0	1175	0.6715460869354906
Severe	ENSG00000101310	SEC23B	20	18507520	Severe.M4.MAF_0.1.perc	reference	30.4	0.2076	0.2567043	0.4231089	0.544	0.3118835	+--++-	4729	46	0	568682	5513	2	5563	0.7912439818606141
Susceptibility	ENSG00000188859	FAM78B	1	166057426	Susceptibility.M4.MAF_0.1.perc	reference	0	0.4975	-0.0742564	0.12236760000000001	0.544	0	-?-+--	25796	69	0	584584	1798	0	1867	0.7395329932546872
Susceptibility	ENSG00000129083	COPB1	11	14443440	Susceptibility.M4.MAF_0.1.perc	reference	0	0.7656	0.0432602	0.0712966	0.544	0	-?++--	26646	229	0	590246	5174	2	5407	0.38837969863457134
Susceptibility	ENSG00000057149	SERPINB3	18	63655197	Susceptibility.M4.MAF_0.1.perc	reference	0	0.7188	0.0585346	0.0964694	0.544	0	-?++--	27126	124	1	591860	2739	2	2869	0.39597213447603735
Severe	ENSG00000073008	PVR	19	44643798	Severe.M4.MAF_1.perc	reference	0	0.8172	-0.1038311	0.1711137	0.544	0	--+---	4767	46	0	567854	4907	3	4959	0.9193430469000601
Hospitalized	ENSG00000176571	CNBD1	8	86866415	Hospitalized.M4.MAF_1.perc	reference	20	0.283	-0.1031074	0.1699443	0.544	0.0359151	--+--+	12137	96	0	588038	5234	3	5336	0.7542735268598503
Susceptibility	ENSG00000204138	PHACTR4	1	28369582	Susceptibility.M4.MAF_1.perc	reference	0	0.4493	-0.0421964	0.0695473	0.544	0	----+-	28017	223	0	596178	4320	2	4547	0.8886531189512311
Susceptibility	ENSG00000040731	CDH10	5	24487100	Susceptibility.M4.MAF_1.perc	reference	55	0.04918	-0.1344023	0.2214951	0.544	0.1239712	+-----	27469	235	1	594288	6330	6	6579	0.42471067102891774
Susceptibility	ENSG00000139618	BRCA2	13	32315086	Susceptibility.M4.MAF_1.perc	reference	23	0.2678	-0.0321323	0.0529561	0.544	0.0038351	-?---+	27340	2338	3	591878	55818	128	58418	0.6019209731177435
Severe	ENSG00000115380	EFEMP1	2	55865967	Severe.M1.MAF_0.1.perc	reference	0	1	-1.0027217	1.6530756	0.5441	0	?--??-	1749	0	0	558569	93	0	93	0.322655745594569
Severe	ENSG00000104765	BNIP3L	8	26383054	Severe.M1.MAF_0.1.perc	reference	0	0.9995	-1.0042871	1.6554038	0.5441	0	?--??-	1652	0	0	520134	86	0	86	0.580673014309787
Severe	ENSG00000258102	MAP1LC3B2	12	116548105	Severe.M1.MAF_0.1.perc	reference	0	0.4524	0.4105317	0.6767912	0.5441	0	?++??-	3472	6	0	560417	196	0	202	0.9337488746878916
Severe	ENSG00000153406	NMRAL1	16	4461691	Severe.M1.MAF_0.1.perc	reference	0	0.9376	0.600956	0.9905835	0.5441	0	?+-??-	2058	2	0	560428	207	0	209	0.720859295472134
Severe	ENSG00000115380	EFEMP1	2	55865967	Severe.M1.MAF_1.perc	reference	0	1	-1.0027217	1.6530756	0.5441	0	?--??-	1749	0	0	558569	93	0	93	0.322655745594569
Severe	ENSG00000104765	BNIP3L	8	26383054	Severe.M1.MAF_1.perc	reference	0	0.9995	-1.0042871	1.6554038	0.5441	0	?--??-	1652	0	0	520134	86	0	86	0.580673014309787
Severe	ENSG00000165457	FOLR2	11	72216601	Severe.M1.MAF_1.perc	reference	0	0.9681	0.3905028	0.6437244	0.5441	0	?+-+--	4070	4	0	553444	261	0	265	0.5359157466555927
Severe	ENSG00000223572	CKMT1A	15	43692886	Severe.M1.MAF_1.perc	reference	0	0.9391	-0.4484142	0.7391914	0.5441	0	?--??-	3890	1	0	565167	97	4	106	0.3156855056820326
Severe	ENSG00000107438	PDLIM1	10	95237572	Severe.M3.MAF_0.1.perc	reference	0	0.92490000000000006	0.3567736	0.5880871	0.5441	0	?+-?--	2268	4	0	563380	651	0	655	0.11665708004536614
Severe	ENSG00000167525	PROCA1	17	28703197	Severe.M3.MAF_0.1.perc	reference	0	0.6707	0.3201489	0.5277162	0.5441	0	++-?--	2607	6	0	564445	585	0	591	0.4035932166212602
Hospitalized	ENSG00000186462	NAP1L2	23	73212299	Hospitalized.M3.MAF_0.1.perc	reference	0	0.9788	-0.8471963	1.3964873	0.5441	0	?--?-?	7717	1	0	503785	14	6	27	0.5578585501634409
Susceptibility	ENSG00000011304	PTBP1	19	797075	Susceptibility.M3.MAF_0.1.perc	reference	0	0.7693	-0.1247293	0.2056046	0.5441	0	-?--?+	24448	25	0	573261	615	0	640	0.4731784347666099
Severe	ENSG00000164163	ABCE1	4	145098288	Severe.M3.MAF_1.perc	reference	32	0.2083	0.301479	0.4969712	0.5441	0.3700613	?---++	4005	7	0	566910	986	0	993	0.6963997927195059
Susceptibility	ENSG00000076067	RBMS2	12	56521820	Susceptibility.M3.MAF_1.perc	reference	36.8	0.1758	0.1957047	0.3225839	0.5441	0.1855219	-?-+-+	25351	40	0	590254	945	1	987	0.6114114083639445
Susceptibility	ENSG00000198270	TMEM116	12	111931282	Susceptibility.M3.MAF_1.perc	reference	6.6	0.369	-0.1191218	0.1963852	0.5441	0.025297300000000002	+?-+--	24098	45	0	588802	1212	2	1261	0.2579440246782772
Severe	ENSG00000163701	IL17RE	3	9902612	Severe.M4.MAF_0.1.perc	reference	0	0.7565	-0.1261123	0.2078952	0.5441	0	--+-?-	4668	29	0	568510	4711	1	4742	0.8463978548533408
Severe	ENSG00000150907	FOXO1	13	40555667	Severe.M4.MAF_0.1.perc	reference	0	0.7001	-0.1408504	0.2322007	0.5441	0	?----+	4430	22	0	566148	3025	0	3047	0.528676171617118
Susceptibility	ENSG00000162129	CLPB	11	72285495	Susceptibility.M4.MAF_0.1.perc	reference	0	0.6424	0.0450653	0.0742898	0.5441	0	+?++--	26599	218	0	590058	4708	4	4934	0.6350956395190464
Severe	ENSG00000187833	C2orf78	2	73784189	Severe.M4.MAF_1.perc	reference	0	0.4403	-0.0766839	0.126426	0.5441	0	+-++--	4663	77	0	566539	10753	24	10878	0.8622070696713882
Severe	ENSG00000092345	DAZL	3	16586792	Severe.M4.MAF_1.perc	reference	0	0.9803	0.1370567	0.2259098	0.5441	0	?+-+-+	4643	31	0	567902	3135	8	3182	0.1719577561362452
Severe	ENSG00000147081	AKAP4	23	50190777	Severe.M4.MAF_1.perc	reference	41.9	0.1423	0.3722237	0.6135416	0.5441	0.7557578	+-+?--	4422	6	5	525374	584	255	1110	0.8123282881290789
Susceptibility	ENSG00000078070	MCCC1	3	183015218	Susceptibility.M4.MAF_1.perc	reference	5.3	0.3828	0.0401908	0.0662544	0.5441	0.0024512	+++---	27397	402	2	594282	8688	6	9106	0.568745661757458
Susceptibility	ENSG00000244067	GSTA2	6	52750087	Susceptibility.M4.MAF_1.perc	reference	0	0.4751	0.030112	0.0496445	0.5441	0	+++--+	27790	437	3	596154	10424	35	10937	0.38818196074800393
Susceptibility	ENSG00000126233	SLURP1	8	142740949	Susceptibility.M4.MAF_1.perc	reference	21	0.2759	-0.1168494	0.1926255	0.5441	0.0461625	-+--++	25997	52	0	592585	853	2	909	0.7595857187645725
Severe	ENSG00000143816	WNT9A	1	227918656	Severe.M1.MAF_0.1.perc	reference	29	0.2354	1.165936	1.9225263	0.5442	2.1659799	?-+???	1694	0	0	549391	42	0	42	0.5735717932905053
Severe	ENSG00000165457	FOLR2	11	72216601	Severe.M1.MAF_0.1.perc	reference	0	0.9356	0.3903968	0.6437245	0.5442	0	?+-?--	3957	3	0	552937	261	0	264	0.5359157466555927
Severe	ENSG00000185722	ANKFY1	17	4163821	Severe.M1.MAF_0.1.perc	reference	0	1	-0.9751976	1.6081493	0.5442	0	?--?--	2025	0	0	562925	98	0	98	0.33838626023100693
Severe	ENSG00000087074	PPP1R15A	19	48872421	Severe.M1.MAF_0.1.perc	reference	0	0.9758	-0.3262236	0.5379631	0.5442	0	?-+---	4314	3	0	568769	545	0	548	0.9563993677166953
Severe	ENSG00000101444	AHCY	20	34280268	Severe.M1.MAF_0.1.perc	reference	0	0.9999	-0.9953931	1.641155	0.5442	0	?-??--	1893	0	0	543647	103	0	103	0.6253795975552694
Hospitalized	ENSG00000119777	TMEM214	2	27032910	Hospitalized.M1.MAF_0.1.perc	reference	0	0.992	-0.3820432	0.6298818	0.5442	0	?---+-	9427	3	0	579939	182	0	185	0.6694836753702259
Hospitalized	ENSG00000130956	HABP4	9	96450169	Hospitalized.M1.MAF_0.1.perc	reference	0	0.8123	0.5482318	0.9040095	0.5442	0	?+--??	5679	1	0	563093	99	0	100	0.25554261770545295
Susceptibility	ENSG00000122483	CCDC18	1	93179919	Susceptibility.M1.MAF_0.1.perc	reference	7	0.3666	-0.1152737	0.1900865	0.5442	0.0239036	-?-+++	26754	52	0	591353	1233	1	1287	0.8643113000270266
Susceptibility	ENSG00000123104	ITPR2	12	26335352	Susceptibility.M1.MAF_0.1.perc	reference	59	0.04473	0.3151529	0.5196355	0.5442	0.6472264	-?-+-+	26014	39	0	590417	867	0	906	0.6990822354403052
Severe	ENSG00000143816	WNT9A	1	227918656	Severe.M1.MAF_1.perc	reference	29	0.2354	1.165936	1.9225263	0.5442	2.1659799	?-+???	1694	0	0	549391	42	0	42	0.5735717932905053
Severe	ENSG00000185722	ANKFY1	17	4163821	Severe.M1.MAF_1.perc	reference	0	1	-0.9751976	1.6081493	0.5442	0	?--?--	2025	0	0	562925	98	0	98	0.33838626023100693
Severe	ENSG00000101444	AHCY	20	34280268	Severe.M1.MAF_1.perc	reference	0	0.9999	-0.9953931	1.641155	0.5442	0	?-??--	1893	0	0	543647	103	0	103	0.6253795975552694
Hospitalized	ENSG00000119777	TMEM214	2	27032910	Hospitalized.M1.MAF_1.perc	reference	0	0.992	-0.3820432	0.6298818	0.5442	0	?---+-	9427	3	0	579939	182	0	185	0.6694836753702259
Susceptibility	ENSG00000138696	BMPR1B	4	94757955	Susceptibility.M1.MAF_1.perc	reference	4.8	0.3499	0.2621427	0.4322536	0.5442	0.0354979	-?-+??	22193	6	0	568407	142	0	148	0.1769257525090132
Susceptibility	ENSG00000176978	DPP7	9	137110546	Susceptibility.M1.MAF_1.perc	reference	0	0.7789	-0.0819475	0.1351351	0.5442	0	-?--++	26573	61	0	589987	1419	0	1480	0.8341541345698229
Severe	ENSG00000152492	CCDC50	3	191329085	Severe.M3.MAF_0.1.perc	reference	0	0.8998	-0.2925417	0.4824124	0.5442	0	?-++--	4163	3	0	568194	810	1	815	0.4600891477202084
Severe	ENSG00000221977	OR4E2	14	21653835	Severe.M3.MAF_0.1.perc	reference	0	0.8659	-0.615433	1.0148815	0.5442	0	?--??-	3825	1	0	565804	118	0	119	0.5015652779647055
Severe	ENSG00000169410	PTPN9	15	75463251	Severe.M3.MAF_0.1.perc	reference	0	0.969	-0.3802157	0.6269056	0.5442	0	?--??-	2035	1	0	560666	452	0	453	0.2907462794723287
Hospitalized	ENSG00000136449	MYCBPAP	17	50508384	Hospitalized.M3.MAF_0.1.perc	reference	18.1	0.2993	-0.2515026	0.4146855	0.5442	0.2096768	?+----	10956	33	0	581463	2243	0	2276	0.7191033000621768
Susceptibility	ENSG00000143125	PROK1	1	110451149	Susceptibility.M3.MAF_0.1.perc	reference	0	0.7007	-0.1564037	0.2579155	0.5442	0	-?+---	24346	15	0	574686	373	1	390	0.8827268713364653
Susceptibility	ENSG00000163393	SLC22A15	1	115976513	Susceptibility.M3.MAF_0.1.perc	reference	30	0.2214	-0.2366972	0.39024759999999997	0.5442	0.2465738	+?----	26477	54	0	580331	1238	0	1292	0.9775461986715386
Susceptibility	ENSG00000169047	IRS1	2	226731312	Susceptibility.M3.MAF_0.1.perc	reference	42.6	0.1213	-0.2253547	0.3715674	0.5442	0.2965379	----++	26928	106	0	581973	2376	1	2484	0.7146025962769695
Susceptibility	ENSG00000078668	VDAC3	8	42391624	Susceptibility.M3.MAF_0.1.perc	reference	0	0.9671	-0.1734884	0.2860421	0.5442	0	-?----	23944	13	0	558527	343	0	356	0.4841213446271234
Severe	ENSG00000137076	TLN1	9	35696948	Severe.M3.MAF_1.perc	reference	0	0.9567	0.1231071	0.202964	0.5442	0	++++--	4822	37	0	570320	4465	0	4502	0.717331207835831
Severe	ENSG00000169410	PTPN9	15	75463251	Severe.M3.MAF_1.perc	reference	0	0.969	-0.3802157	0.6269056	0.5442	0	?--??-	2035	1	0	560666	452	0	453	0.2907462794723287
Hospitalized	ENSG00000128641	MYO1B	2	191245185	Hospitalized.M3.MAF_1.perc	reference	0	0.8709	-0.0957145	0.157831	0.5442	0	?-+---	11935	53	0	571326	3500	0	3553	0.5892111904143305
Susceptibility	ENSG00000168214	RBPJ	4	26163455	Susceptibility.M3.MAF_1.perc	reference	48.2	0.1026	-0.3880818	0.6399594	0.5442	0.8889005	-?+---	24015	23	0	576472	343	1	368	0.3082366201636716
Susceptibility	ENSG00000135362	PRR5L	11	36296288	Susceptibility.M3.MAF_1.perc	reference	0	0.8761	-0.0684834	0.1129158	0.5442	0	-?----	26509	86	0	580633	1945	1	2033	0.9812363935723902
Severe	ENSG00000211584	SLC48A1	12	47753916	Severe.M4.MAF_0.1.perc	reference	0	0.967	0.2240766	0.3695	0.5442	0	?+++?-	4073	9	0	563571	1156	1	1167	0.8430824970556527
Severe	ENSG00000179772	FOXS1	20	31844303	Severe.M4.MAF_0.1.perc	reference	0	0.9706	-0.1528849	0.2520889	0.5442	0	----?+	4425	16	0	567639	3101	3	3123	0.722850503196441
Severe	ENSG00000020256	ZFP64	20	52051663	Severe.M4.MAF_0.1.perc	reference	51.7	0.08169	0.3505115	0.5779707	0.5442	0.7852089	?---++	4585	40	0	568812	6088	0	6128	0.42075559534176044
Hospitalized	ENSG00000172551	MUCL1	12	54830518	Hospitalized.M4.MAF_0.1.perc	reference	0	0.596	0.1756911	0.2896748	0.5442	0	?+++--	11126	20	0	569036	794	0	814	0.6128742744115424
Hospitalized	ENSG00000105447	GRWD1	19	48445841	Hospitalized.M4.MAF_0.1.perc	reference	28.6	0.2311	0.1881859	0.3102632	0.5442	0.1459957	?-++++	11444	64	0	581228	3056	1	3122	0.5843600365635105
Hospitalized	ENSG00000232119	MCTS1	23	120594010	Hospitalized.M4.MAF_0.1.perc	reference	0	0.996	-0.4329211	0.7138717	0.5442	0	?--??-	7289	1	1	520084	28	18	67	0.882509811455561
Susceptibility	ENSG00000095303	PTGS1	9	122370530	Susceptibility.M4.MAF_0.1.perc	reference	0	0.4901	-0.0392451	0.0647023	0.5442	0	+?-+--	27079	260	0	591673	6560	2	6824	0.6690068623592094
Severe	ENSG00000182389	CACNB4	2	151832771	Severe.M4.MAF_1.perc	reference	0	0.7858	-0.1021382	0.1684256	0.5442	0	---+--	4419	49	0	564519	8664	10	8733	0.4936032322622923
Severe	ENSG00000188921	HACD4	9	20999509	Severe.M4.MAF_1.perc	reference	0	0.7979	-0.0910276	0.1500781	0.5442	0	+-----	4782	57	0	570111	8778	23	8881	0.9732533826639467
Hospitalized	ENSG00000175229	GAL3ST3	11	66040765	Hospitalized.M4.MAF_1.perc	reference	26.2	0.2471	0.1377328	0.2271271	0.5442	0.0738681	?++---	11567	115	0	569629	5139	1	5256	0.05225517247533558
Susceptibility	ENSG00000130520	LSM4	19	18306236	Susceptibility.M4.MAF_1.perc	reference	0	0.6737	0.1277498	0.2106642	0.5442	0	-?+--+	26308	31	0	579745	576	0	607	0.40601130421275483
Severe	ENSG00000143621	ILF2	1	153661788	Severe.M1.MAF_0.1.perc	reference	0	0.5457	0.879154	1.4498739	0.5443	0	?-++?-	1831	1	0	528790	67	0	68	0.3797094304050997
Severe	ENSG00000155868	MED7	5	157137424	Severe.M1.MAF_0.1.perc	reference	0	0.6302	0.6761914	1.1151715	0.5443	0	?-+?+?	3250	1	0	546291	48	0	49	0.6582131779577679
Severe	ENSG00000147655	RSPO2	8	107899316	Severe.M1.MAF_0.1.perc	reference	0	0.9771	0.8630757	1.4235077	0.5443	0	?+??--	1838	0	0	541181	101	0	101	0.5111987554359531
Severe	ENSG00000130032	PRRG3	23	151694607	Severe.M1.MAF_0.1.perc	reference	0	1	-0.7712365	1.2720893	0.5443	0	?-????	1940	0	0	503430	59	27	113	0.5122161201670161
Hospitalized	ENSG00000261787	TCF24	8	66946501	Hospitalized.M1.MAF_0.1.perc	reference	0	0.976	0.4186134	0.6904157	0.5443	0	?+-??-	5051	3	0	450821	203	0	206	0.15446514255545857
Hospitalized	ENSG00000130787	HIP1R	12	122834453	Hospitalized.M1.MAF_0.1.perc	reference	0	0.6502	0.1889654	0.3116678	0.5443	0	?+----	9290	10	0	579845	742	0	752	0.6067248167402494
Susceptibility	ENSG00000136449	MYCBPAP	17	50508384	Susceptibility.M1.MAF_0.1.perc	reference	49.7	0.0935	0.3368242	0.5554522	0.5443	0.7050093	-?--++	25800	31	0	591070	666	0	697	0.00120347362657396
Severe	ENSG00000143621	ILF2	1	153661788	Severe.M1.MAF_1.perc	reference	0	0.5457	0.879154	1.4498739	0.5443	0	?-++?-	1831	1	0	528790	67	0	68	0.3797094304050997
Severe	ENSG00000155868	MED7	5	157137424	Severe.M1.MAF_1.perc	reference	0	0.6302	0.6761914	1.1151715	0.5443	0	?-+?+?	3250	1	0	546291	48	0	49	0.6582131779577679
Severe	ENSG00000147655	RSPO2	8	107899316	Severe.M1.MAF_1.perc	reference	0	0.9771	0.8630757	1.4235077	0.5443	0	?+??--	1838	0	0	541181	101	0	101	0.5111987554359531
Severe	ENSG00000129460	NGDN	14	23469689	Severe.M1.MAF_1.perc	reference	0	0.8962	0.2877559	0.4745695	0.5443	0	?+-??-	3553	8	0	563908	854	0	862	0.9969820688029836
Hospitalized	ENSG00000163606	CD200R1	3	112921205	Hospitalized.M1.MAF_1.perc	reference	0	0.7235	0.3391648	0.5593393	0.5443	0	?+-+--	7408	5	0	576799	258	1	265	0.617058677422006
Hospitalized	ENSG00000261787	TCF24	8	66946501	Hospitalized.M1.MAF_1.perc	reference	0	0.976	0.4186134	0.6904157	0.5443	0	?+-??-	5051	3	0	450821	203	0	206	0.15446514255545857
Hospitalized	ENSG00000130787	HIP1R	12	122834453	Hospitalized.M1.MAF_1.perc	reference	0	0.6502	0.1889654	0.3116678	0.5443	0	?+----	9290	10	0	579845	742	0	752	0.6067248167402494
Hospitalized	ENSG00000102580	DNAJC3	13	95677139	Hospitalized.M1.MAF_1.perc	reference	0	0.9976	-0.4738007	0.7813604	0.5443	0	?--+??	7473	2	0	544489	121	0	123	0.6352774996459579
Severe	ENSG00000198945	L3MBTL3	6	130013699	Severe.M3.MAF_0.1.perc	reference	0	0.75	0.2649798	0.4370759	0.5443	0	?+---+	4210	9	0	564262	983	0	992	0.8154375891527921
Severe	ENSG00000188089	PLA2G4E	15	41981582	Severe.M3.MAF_0.1.perc	reference	0	0.8223	0.1796636	0.296302	0.5443	0	-++?+-	4381	19	0	567601	2093	2	2116	0.8631993630568975
Severe	ENSG00000089327	FXYD5	19	35154730	Severe.M3.MAF_0.1.perc	reference	0	0.7001	0.4741858	0.7820966	0.5443	0	++-++-	4056	5	0	553236	213	0	218	0.3377329731237062
Hospitalized	ENSG00000089356	FXYD3	19	35115879	Hospitalized.M3.MAF_0.1.perc	reference	2.1	0.3947	-0.3931427	0.6484332	0.5443	0.0695102	?----+	9191	3	0	557643	195	1	200	0.9087281535182011
Susceptibility	ENSG00000187840	EIF4EBP1	8	38030534	Susceptibility.M3.MAF_0.1.perc	reference	0	0.6287	-0.1660888	0.2739532	0.5443	0	+?---?	21851	12	0	559718	336	0	348	0.36298104741771786
Susceptibility	ENSG00000166783	MARF1	16	15594387	Susceptibility.M3.MAF_0.1.perc	reference	0	0.4539	-0.0526801	0.0868801	0.5443	0	+?-+-+	26609	142	0	588066	3504	3	3652	0.8863431696947928
Severe	ENSG00000189283	FHIT	3	59747277	Severe.M3.MAF_1.perc	reference	21.2	0.2828	0.4449404	0.7337908	0.5443	0.5214003	?++-?-	3645	4	0	563382	591	3	601	0.8425887572358247
Severe	ENSG00000167553	TUBA1C	12	49188736	Severe.M3.MAF_1.perc	reference	0	0.6129	-0.200071	0.329981	0.5443	0	?-+-+-	4054	8	0	563769	1680	0	1688	0.575974033283871
Severe	ENSG00000103335	PIEZO1	16	88715338	Severe.M3.MAF_1.perc	reference	0	0.9301	0.0689707	0.1137596	0.5443	0	-+-+--	4834	122	0	570041	15416	13	15564	0.9644372448413191
Susceptibility	ENSG00000088727	KIF9	3	47228395	Susceptibility.M3.MAF_1.perc	reference	33.3	0.1994	0.1161345	0.1915427	0.5443	0.0613919	+?+--+	26529	205	0	580636	4219	2	4428	0.5670043901195093
Severe	ENSG00000185008	ROBO2	3	75906695	Severe.M4.MAF_0.1.perc	reference	0	0.824	-0.0993473	0.163857	0.5443	0	+--++-	4906	52	0	570619	8243	0	8295	0.2891551843375747
Severe	ENSG00000092445	TYRO3	15	41557675	Severe.M4.MAF_0.1.perc	reference	0	0.8221	-0.0945819	0.1560079	0.5443	0	+---+-	4893	55	0	568103	7979	0	8034	0.32830127487330785
Hospitalized	ENSG00000026652	AGPAT4	6	161129967	Hospitalized.M4.MAF_0.1.perc	reference	0	0.5912	0.1136639	0.1874694	0.5443	0	?+-+++	10450	39	0	577601	2429	3	2474	0.7007607310401092
Hospitalized	ENSG00000184164	CRELD2	22	49918167	Hospitalized.M4.MAF_0.1.perc	reference	0	0.8999	-0.1021677	0.1685001	0.5443	0	?---+-	11791	51	0	582696	3019	3	3076	0.6823383251237518
Susceptibility	ENSG00000249715	FER1L5	2	96642737	Susceptibility.M4.MAF_0.1.perc	reference	38.7	0.163	0.0935753	0.1543463	0.5443	0.0430827	+?-+-+	26086	409	0	585901	9959	6	10380	0.7783110991653305
Severe	ENSG00000120149	MSX2	5	174724582	Severe.M4.MAF_1.perc	reference	0	0.8712	-0.1959376	0.3231368	0.5443	0	?-+-?-	3971	11	0	562245	1721	0	1732	0.4147443144502507
Severe	ENSG00000165782	PIP4P1	14	20457681	Severe.M4.MAF_1.perc	reference	0	0.9752	-0.1735777	0.286252	0.5443	0	+-+---	4486	24	0	567809	2946	2	2974	0.09127808547407701
Severe	ENSG00000174016	TENT5D	23	80335504	Severe.M4.MAF_1.perc	reference	0	0.9892	-0.4024323	0.6636961	0.5443	0	?--??-	3358	1	0	519003	111	69	250	0.8870873230785772
Hospitalized	ENSG00000138650	PCDH10	4	133149294	Hospitalized.M4.MAF_1.perc	reference	0	0.8852	-0.0730589	0.1204831	0.5443	0	--+-+-	11592	110	0	584138	5331	6	5453	0.16229906851768378
Susceptibility	ENSG00000162378	ZYG11B	1	52726453	Susceptibility.M4.MAF_1.perc	reference	0	0.8728	-0.0546189	0.09008	0.5443	0	-----+	27649	75	0	593695	1676	2	1755	0.2866025243338863
Susceptibility	ENSG00000165322	ARHGAP12	10	31805398	Susceptibility.M4.MAF_1.perc	reference	0	0.4287	-0.0423948	0.0699226	0.5443	0	-?-+-+	27126	248	0	591861	5312	2	5564	0.60303636840759
Susceptibility	ENSG00000030066	NUP160	11	47778087	Susceptibility.M4.MAF_1.perc	reference	48.8	0.09899	-0.0780283	0.1286772	0.5443	0.0343271	+?-+--	26934	671	1	589999	15511	14	16212	0.9999999999999999
Susceptibility	ENSG00000083520	DIS3	13	72752169	Susceptibility.M4.MAF_1.perc	reference	64.3	0.02444	0.0856715	0.1412994	0.5443	0.052336	+?-+--	27268	778	0	591872	17781	19	18597	0.2430227007642219
Susceptibility	ENSG00000175985	PLEKHD1	14	69484692	Susceptibility.M4.MAF_1.perc	reference	64.1	0.02514	0.1300376	0.2144729	0.5443	0.128219	-?+++-	27125	285	0	591861	6329	5	6624	0.7701742472942341
Susceptibility	ENSG00000242866	STRC	15	43599563	Susceptibility.M4.MAF_1.perc	reference	0	0.8455	0.0207016	0.0341461	0.5443	0	-?+++-	27126	990	8	591858	24286	124	25540	0.2377795582777632
Severe	ENSG00000114547	ROPN1B	3	125969160	Severe.M1.MAF_0.1.perc	reference	37.6	0.2014	1.0314456	1.7015171	0.5444	3.626814	?-+??-	2341	0	0	562969	176	0	176	0.3244412974356419
Severe	ENSG00000165061	ZMAT4	8	40530590	Severe.M1.MAF_0.1.perc	reference	0	0.6162	0.8545508	1.4098259	0.5444	0	?+-?--	1970	0	0	560459	41	0	41	0.45798645729764653
Severe	ENSG00000165698	SPACA9	9	132878027	Severe.M1.MAF_0.1.perc	reference	0	0.8904	0.4416238	0.7284657	0.5444	0	?++-?-	3798	2	0	562732	309	2	315	0.5758514592464832
Hospitalized	ENSG00000115816	CEBPZ	2	37201612	Hospitalized.M1.MAF_0.1.perc	reference	0	0.3997	0.2270463	0.3745715	0.5444	0	?-+-?-	9511	8	0	574666	459	0	467	0.7615935244922555
Hospitalized	ENSG00000118855	MFSD1	3	158732198	Hospitalized.M1.MAF_0.1.perc	reference	0	0.9754	-0.1882172	0.3105262	0.5444	0	?-----	10769	14	0	581316	851	0	865	0.9569933173188099
Hospitalized	ENSG00000167800	TBX10	11	67631303	Hospitalized.M1.MAF_0.1.perc	reference	7.9	0.3613	0.3085307	0.5090313	0.5444	0.1916472	?+--+-	11039	13	1	580720	663	1	680	0.31362348559237896
Hospitalized	ENSG00000162065	TBC1D24	16	2475051	Hospitalized.M1.MAF_0.1.perc	reference	0	0.5052	0.2481921	0.4094558	0.5444	0	?++++-	9910	12	0	567213	386	0	398	0.7188396337650848
Susceptibility	ENSG00000163283	ALPP	2	232378724	Susceptibility.M1.MAF_0.1.perc	reference	0	0.9675	-0.0893803	0.1474421	0.5444	0	-?---+	25309	50	0	590180	1210	0	1260	0.450556758376331
Susceptibility	ENSG00000196428	TSC22D2	3	150408335	Susceptibility.M1.MAF_0.1.perc	reference	0	0.9839	-0.3240394	0.5346025	0.5444	0	+?----	22609	4	0	559909	98	0	102	0.579827425236508
Susceptibility	ENSG00000168615	ADAM9	8	38996754	Susceptibility.M1.MAF_0.1.perc	reference	0	0.641	-0.1356884	0.2238692	0.5444	0	-?----	25397	22	0	571162	536	0	558	0.2274560912892014
Severe	ENSG00000164902	PHAX	5	126600925	Severe.M1.MAF_1.perc	reference	0	0.7436	0.5478802	0.9039146	0.5444	0	?+-???	1893	1	0	549944	204	0	205	0.5357586520435879
Severe	ENSG00000165061	ZMAT4	8	40530590	Severe.M1.MAF_1.perc	reference	0	0.6162	0.8545508	1.4098259	0.5444	0	?+-?--	1970	0	0	560459	41	0	41	0.45798645729764653
Hospitalized	ENSG00000154485	MMP21	10	125753580	Hospitalized.M1.MAF_1.perc	reference	0	0.6839	-0.1765722	0.2913192	0.5444	0	?+----	10444	13	0	581947	981	0	994	0.465793318674054
Hospitalized	ENSG00000162065	TBC1D24	16	2475051	Hospitalized.M1.MAF_1.perc	reference	0	0.5052	0.2481921	0.4094558	0.5444	0	?++++-	9910	12	0	567213	386	0	398	0.7188396337650848
Hospitalized	ENSG00000196227	FAM217B	20	59933764	Hospitalized.M1.MAF_1.perc	reference	35.9	0.182	0.5145228	0.8487708	0.5444	1.2202942	?++--+	9905	11	0	565436	241	0	252	0.7258131882527122
Susceptibility	ENSG00000196428	TSC22D2	3	150408335	Susceptibility.M1.MAF_1.perc	reference	0	0.9839	-0.3240394	0.5346025	0.5444	0	+?----	22609	4	0	559909	98	0	102	0.579827425236508
Severe	ENSG00000151470	C4orf33	4	129093317	Severe.M3.MAF_0.1.perc	reference	0	0.8321	-0.3065209	0.5056315	0.5444	0	?---?-	3704	3	0	564708	602	0	605	0.4821845250889063
Severe	ENSG00000137776	SLTM	15	58879050	Severe.M3.MAF_0.1.perc	reference	0	0.5824	0.1727102	0.2849037	0.5444	0	?+-?+-	4294	18	0	567588	2159	1	2179	0.3586636423435343
Hospitalized	ENSG00000183775	KCTD16	5	144170873	Hospitalized.M3.MAF_0.1.perc	reference	0	0.9845	0.2341222	0.3861965	0.5444	0	?+--?+	9754	16	0	563378	531	0	547	0.8951832316971291
Susceptibility	ENSG00000115159	GPD2	2	156435290	Susceptibility.M3.MAF_0.1.perc	reference	28.8	0.2299	0.1804815	0.2977614	0.5444	0.1366546	+?+-+-	26984	94	0	591301	1913	0	2007	0.8649298244229633
Susceptibility	ENSG00000103485	QPRT	16	29663279	Susceptibility.M3.MAF_0.1.perc	reference	0	0.5221	0.1188872	0.1961508	0.5444	0	-?+-+-	24387	34	0	576980	679	0	713	0.8081075233804552
Susceptibility	ENSG00000141959	PFKL	21	44300051	Susceptibility.M3.MAF_0.1.perc	reference	48.8	0.09853	-0.1805798	0.2979	0.5444	0.1807952	+?+---	26986	132	0	591301	2918	1	3052	0.9151270867798043
Severe	ENSG00000130695	CEP85	1	26234200	Severe.M3.MAF_1.perc	reference	0	0.822	-0.1390955	0.2294571	0.5444	0	?+----	4614	23	0	570060	2551	4	2582	0.6649725141799395
Hospitalized	ENSG00000124380	SNRNP27	2	69893956	Hospitalized.M3.MAF_1.perc	reference	0	0.8256	0.1979811	0.3266122	0.5444	0	?+-+?-	9351	14	0	576854	737	0	751	0.5715498419371217
Susceptibility	ENSG00000143476	DTL	1	212035553	Susceptibility.M3.MAF_1.perc	reference	48.5	0.1007	0.3643143	0.6010777	0.5444	0.785212	-?-+-+	26175	38	0	579642	850	0	888	0.929746461047678
Severe	ENSG00000198492	YTHDF2	1	28736621	Severe.M4.MAF_0.1.perc	reference	0	0.7166	0.1795459	0.2961959	0.5444	0	?+++?-	4080	19	0	563566	2072	1	2093	0.3214316662878576
Severe	ENSG00000159348	CYB5R1	1	202961873	Severe.M4.MAF_0.1.perc	reference	46.3	0.1139	0.3587452	0.5918931	0.5444	0.7411641	?-+++-	4288	16	0	568070	1689	2	1709	0.5709751085077126
Severe	ENSG00000151790	TDO2	4	155854738	Severe.M4.MAF_0.1.perc	reference	0	0.7828	-0.1579656	0.2605818	0.5444	0	--+---	4752	20	0	569775	2735	1	2757	0.9129410628605334
Severe	ENSG00000128591	FLNC	7	128830406	Severe.M4.MAF_0.1.perc	reference	0	0.8557	0.0549537	0.0906641	0.5444	0	+++--+	4906	183	0	570620	23299	20	23522	0.5656369334789941
Severe	ENSG00000108961	RANGRF	17	8288654	Severe.M4.MAF_0.1.perc	reference	0	0.502	0.2361386	0.3895719	0.5444	0	?-+++-	4416	7	0	568100	1017	0	1024	0.38545887530059364
Severe	ENSG00000176746	MAGEB6	23	26192440	Severe.M4.MAF_0.1.perc	reference	0	0.8991	0.2928789	0.4831261	0.5444	0	?+-??-	3626	1	3	520096	214	104	429	0.29696806923928004
Hospitalized	ENSG00000172935	MRGPRF	11	69004395	Hospitalized.M4.MAF_0.1.perc	reference	35.5	0.1843	0.2606627	0.4299904	0.5444	0.3173481	?-+++-	11290	42	0	569247	2354	1	2398	0.4936370932997978
Hospitalized	ENSG00000185821	OR6C76	12	55426254	Hospitalized.M4.MAF_0.1.perc	reference	0	0.5852	0.1396574	0.2303968	0.5444	0	?+--+-	11885	32	0	571117	1381	1	1415	0.9360376929586123
Hospitalized	ENSG00000167178	ISLR2	15	74100311	Hospitalized.M4.MAF_0.1.perc	reference	0	0.6656	-0.0947058	0.1562493	0.5444	0	?--+?-	11098	52	0	566416	3537	0	3589	0.5683860222858204
Susceptibility	ENSG00000051108	HERPUD1	16	56932142	Susceptibility.M4.MAF_0.1.perc	reference	0	0.9085	-0.0615278	0.101492	0.5444	0	-?----	26377	102	0	587316	2638	1	2742	0.6796729455931796
Severe	ENSG00000153495	TEX29	13	111316184	Severe.M4.MAF_1.perc	reference	0	0.922	0.2548569	0.4204536	0.5444	0	?+-??+	3957	7	0	563067	887	1	896	0.5618726784426554
Severe	ENSG00000165355	FBXO33	14	39397669	Severe.M4.MAF_1.perc	reference	0	0.8432	-0.1062424	0.1752623	0.5444	0	+-----	4639	42	0	566399	5783	13	5851	0.6351570274721469
Hospitalized	ENSG00000198189	HSD17B11	4	87336515	Hospitalized.M4.MAF_1.perc	reference	0	0.4274	0.1552643	0.2561352	0.5444	0	?+--+-	11683	27	0	570633	1220	0	1247	0.9049476538180288
Hospitalized	ENSG00000095539	SEMA4G	10	100969518	Hospitalized.M4.MAF_1.perc	reference	0	0.9186	0.0422324	0.0696709	0.5444	0	?+----	11671	323	0	581696	17082	13	17431	0.5339100374212103
Hospitalized	ENSG00000076944	STXBP2	19	7636881	Hospitalized.M4.MAF_1.perc	reference	0	0.5211	-0.0526879	0.0869222	0.5444	0	?+--+-	12124	193	0	583311	11385	9	11596	0.593518052798278
Severe	ENSG00000163874	ZC3H12A	1	37474580	Severe.M1.MAF_0.1.perc	reference	0	0.9773	-1.3578216	2.2406774	0.5445	0	?--+??	2053	1	0	540630	45	0	46	0.16807210731753128
Severe	ENSG00000115159	GPD2	2	156435290	Severe.M1.MAF_0.1.perc	reference	0	0.988	-0.364439	0.6013055	0.5445	0	?--?--	4418	3	0	569037	368	0	371	0.4879337115945397
Hospitalized	ENSG00000090863	GLG1	16	74447427	Hospitalized.M1.MAF_0.1.perc	reference	0	0.5497	-0.3877489	0.6398744	0.5445	0	?---+-	6620	2	0	563083	217	0	219	0.2702946904906907
Hospitalized	ENSG00000196227	FAM217B	20	59933764	Hospitalized.M1.MAF_0.1.perc	reference	35.9	0.1819	0.5144361	0.848815	0.5445	1.2204949	?++--+	9806	9	0	565336	241	0	250	0.7258131882527122
Susceptibility	ENSG00000169026	SLC49A3	4	681829	Susceptibility.M1.MAF_0.1.perc	reference	0	0.7405	0.0883142	0.1457107	0.5445	0	-?++-+	26821	59	0	590734	1200	0	1259	0.7602168401797088
Susceptibility	ENSG00000140471	LINS1	15	100559369	Susceptibility.M1.MAF_0.1.perc	reference	0	0.8803	0.1283696	0.2117996	0.5445	0	-?++--	26769	29	0	589487	598	0	627	0.4047212369788936
Susceptibility	ENSG00000125966	MMP24	20	35226690	Susceptibility.M1.MAF_0.1.perc	reference	0	0.7934	-0.3879449	0.6402224	0.5445	0	??-+--	21158	3	0	540491	63	0	66	0.49123692606608044
Severe	ENSG00000163874	ZC3H12A	1	37474580	Severe.M1.MAF_1.perc	reference	0	0.9773	-1.3578216	2.2406774	0.5445	0	?--+??	2053	1	0	540630	45	0	46	0.16807210731753128
Susceptibility	ENSG00000160161	CILP2	19	19538248	Susceptibility.M1.MAF_1.perc	reference	12.5	0.3339	0.2139307	0.3529923	0.5445	0.1231661	+?-+++	26862	29	0	590805	550	0	579	0.33084180448903544
Susceptibility	ENSG00000125966	MMP24	20	35226690	Susceptibility.M1.MAF_1.perc	reference	0	0.7934	-0.3879449	0.6402224	0.5445	0	??-+--	21158	3	0	540491	63	0	66	0.49123692606608044
Severe	ENSG00000165475	CRYL1	13	20403666	Severe.M3.MAF_0.1.perc	reference	0	0.6458	0.1854909	0.3060767	0.5445	0	+-+--+	4390	18	0	568635	1864	2	1886	0.709816743044082
Severe	ENSG00000187630	DHRS4L2	14	23969874	Severe.M3.MAF_0.1.perc	reference	36.2	0.2088	0.4147133	0.6843374	0.5445	0.5994982	?-+??-	2353	12	0	563777	2526	34	2606	0.46908860762567073
Severe	ENSG00000184828	ZBTB7C	18	48026672	Severe.M3.MAF_0.1.perc	reference	0	0.9478	-0.244965	0.4041771	0.5445	0	?-+?--	4190	7	0	566145	956	1	965	0.4462246111034237
Severe	ENSG00000242550	SERPINB10	18	63897174	Severe.M3.MAF_0.1.perc	reference	0	0.8377	-0.2324315	0.3835624	0.5445	0	?-+?--	3881	6	0	566208	1142	2	1152	0.6590684696303821
Hospitalized	ENSG00000135638	EMX1	2	72916260	Hospitalized.M3.MAF_0.1.perc	reference	0	0.7359	-0.3295279	0.5437618	0.5445	0	?-+-?-	8919	8	0	563640	205	0	213	0.3990685228805523
Hospitalized	ENSG00000076242	MLH1	3	36993350	Hospitalized.M3.MAF_0.1.perc	reference	0	0.8487	0.0973151	0.1605663	0.5445	0	?++-+-	10470	52	0	581762	3312	0	3364	0.8586878108100529
Susceptibility	ENSG00000169641	LUZP1	1	23084023	Susceptibility.M3.MAF_0.1.perc	reference	0	0.7279	0.0838321	0.1383266	0.5445	0	+?+---	24965	53	0	586293	1240	0	1293	0.01440636149723168
Susceptibility	ENSG00000177646	ACAD9	3	128879596	Susceptibility.M3.MAF_0.1.perc	reference	0	0.9173	-0.0581293	0.0959255	0.5445	0	-?--+-	26312	118	0	579768	2881	0	2999	0.7498632704660381
Susceptibility	ENSG00000066777	ARFGEF1	8	67173511	Susceptibility.M3.MAF_0.1.perc	reference	0	0.4941	-0.081102	0.1338417	0.5445	0	+?----	26055	58	0	569678	1491	0	1549	0.5671645457093515
Susceptibility	ENSG00000102098	SCML2	23	18239313	Susceptibility.M3.MAF_0.1.perc	reference	0	0.8789	0.264317	0.4361829	0.5445	0	??+?-?	21259	3	1	509291	49	29	112	0.42382738015271937
Severe	ENSG00000109381	ELF2	4	139028112	Severe.M3.MAF_1.perc	reference	54.4	0.08675	0.3019839	0.4983203	0.5445	0.4671428	?-++?+	3467	30	0	564071	8883	22	8957	0.5938622089602381
Severe	ENSG00000197694	SPTAN1	9	128552558	Severe.M3.MAF_1.perc	reference	0	0.8969	-0.1079361	0.1781028	0.5445	0	--+-+-	4810	35	0	559366	6295	3	6336	0.49488668602373037
Hospitalized	ENSG00000117523	PRRC2C	1	171485551	Hospitalized.M3.MAF_1.perc	reference	0	0.4909	-0.0558189	0.0921137	0.5445	0	?--++-	12124	159	0	583311	10627	17	10820	0.4537448881418558
Hospitalized	ENSG00000165671	NSD1	5	177133025	Hospitalized.M3.MAF_1.perc	reference	0	0.5626	0.1428031	0.2356218	0.5445	0	?++--+	9918	40	0	567698	1276	0	1316	0.0636308015863776
Severe	ENSG00000092853	CLSPN	1	35720218	Severe.M4.MAF_0.1.perc	reference	0	0.8301	0.1071469	0.1767844	0.5445	0	?++---	4675	52	0	570238	5324	4	5384	0.5998891432720873
Severe	ENSG00000079308	TNS1	2	217799588	Severe.M4.MAF_0.1.perc	reference	0	0.6762	0.0815175	0.134501	0.5445	0	-++++-	4851	90	0	568154	12438	4	12536	0.5607701421813635
Severe	ENSG00000100266	PACSIN2	22	42835412	Severe.M4.MAF_0.1.perc	reference	37	0.16	0.3235573	0.5339262	0.5445	0.5891571	+-+-+-	4822	23	0	570320	3490	3	3519	0.441699671699184
Susceptibility	ENSG00000204918	PRR20B	13	57147488	Susceptibility.M4.MAF_0.1.perc	reference	0	0.9913	-1.0329645	1.7046301	0.5445	0	??--??	13392	1	0	370589	11	0	12	0.6307272324884537
Susceptibility	ENSG00000249931	GOLGA8K	15	32392782	Susceptibility.M4.MAF_0.1.perc	reference	0	0.9515	0.0604704	0.099778	0.5445	0	-?++--	18317	115	1	461988	2737	36	2926	0.8197965230502576
Susceptibility	ENSG00000198597	ZNF536	19	30228290	Susceptibility.M4.MAF_0.1.perc	reference	0	0.956	-0.0373559	0.0616429	0.5445	0	+?--+-	25561	301	0	574682	7106	1	7409	0.6054987015934757
Severe	ENSG00000124613	ZNF391	6	27374615	Severe.M4.MAF_1.perc	reference	0	0.7525	-0.1442145	0.2379788	0.5445	0	----++	4958	24	0	570549	3847	5	3881	0.7090834945832114
Susceptibility	ENSG00000048544	MRPS10	6	42206807	Susceptibility.M4.MAF_1.perc	reference	53.4	0.07237	0.1644277	0.2713114	0.5445	0.1623812	-?+++-	26972	159	0	589395	3235	1	3396	0.6497853470208759
Susceptibility	ENSG00000166526	ZNF3	7	100064033	Susceptibility.M4.MAF_1.perc	reference	0	0.7152	-0.0465871	0.0768812	0.5445	0	+?----	26879	186	0	589023	4491	4	4685	0.6020026587564682
Susceptibility	ENSG00000104679	R3HCC1	8	23270120	Susceptibility.M4.MAF_1.perc	reference	63.2	0.02821	-0.1609938	0.2656366	0.5445	0.1825931	-?-+-+	27221	172	0	591684	4209	2	4385	0.8339946884249494
Susceptibility	ENSG00000179300	RTL3	23	78656068	Susceptibility.M4.MAF_1.perc	reference	0	0.8626	-0.0485282	0.0800673	0.5445	0	+?--+-	24047	75	65	532219	1939	1598	5340	0.33104859111415774
Severe	ENSG00000173531	MST1	3	49683947	Severe.M1.MAF_0.1.perc	reference	5.6	0.3747	0.2636057	0.4350869	0.5446	0.0699096	?+-+--	4127	7	0	567415	678	1	687	0.8383717966523452
Severe	ENSG00000205038	PKHD1L1	8	109362461	Severe.M1.MAF_0.1.perc	reference	28	0.2246	0.2062863	0.3404392	0.5446	0.1954165	+-++-+	4883	39	1	570490	4392	3	4439	0.31537950877902055
Severe	ENSG00000123395	ATG101	12	52069246	Severe.M1.MAF_0.1.perc	reference	73.4	0.0523	1.4187444	2.3416585	0.5446	8.2509803	?+??-?	1838	1	0	534469	26	0	27	0.6544273613134859
Severe	ENSG00000137804	NUSAP1	15	41320794	Severe.M1.MAF_0.1.perc	reference	0	0.5323	0.4031123	0.6653	0.5446	0	?----+	3779	3	0	565996	256	0	259	0.7494964546384547
Susceptibility	ENSG00000134222	PSRC1	1	109279556	Susceptibility.M1.MAF_0.1.perc	reference	0	0.695	-0.1385007	0.2286118	0.5446	0	-?-+?-	24426	23	0	573997	452	0	475	0.989908798428305
Susceptibility	ENSG00000090512	FETUB	3	186635969	Susceptibility.M1.MAF_0.1.perc	reference	0	0.7337	0.0986327	0.162781	0.5446	0	-?+---	24034	42	0	587908	991	0	1033	0.6465359018488076
Susceptibility	ENSG00000112486	CCR6	6	167111807	Susceptibility.M1.MAF_0.1.perc	reference	24.8	0.2627	0.4326477	0.7140982	0.5446	0.5960797	+?+-?-	22048	6	0	554733	114	0	120	0.4739621878351024
Susceptibility	ENSG00000050344	NFE2L3	7	26152198	Susceptibility.M1.MAF_0.1.perc	reference	0	0.4249	-0.0800836	0.1321666	0.5446	0	-?--+-	25847	63	0	591259	1427	0	1490	0.98298869142806
Susceptibility	ENSG00000105722	ERF	19	42247569	Susceptibility.M1.MAF_0.1.perc	reference	0	0.3956	-0.3338096	0.5509236	0.5446	0	??+--?	21607	5	0	556116	59	0	64	0.7237816963469487
Severe	ENSG00000123395	ATG101	12	52069246	Severe.M1.MAF_1.perc	reference	73.4	0.0523	1.4187444	2.3416585	0.5446	8.2509803	?+??-?	1838	1	0	534469	26	0	27	0.6544273613134859
Severe	ENSG00000137804	NUSAP1	15	41320794	Severe.M1.MAF_1.perc	reference	0	0.5323	0.4031123	0.6653	0.5446	0	?----+	3779	3	0	565996	256	0	259	0.7494964546384547
Severe	ENSG00000283516	LITAFD	16	8881634	Severe.M1.MAF_1.perc	reference	0	0.8437	0.5523886	0.9117242	0.5446	0	?+-?+?	673	3	0	2162	8	0	11	0.6131092678492561
Hospitalized	ENSG00000136522	MRPL47	3	179588285	Hospitalized.M1.MAF_1.perc	reference	4.4	0.3818	-0.2363521	0.3900962	0.5446	0.0581319	?-+--+	9172	12	0	580203	569	0	581	0.38576191479677496
Susceptibility	ENSG00000176083	ZNF683	1	26361634	Susceptibility.M1.MAF_1.perc	reference	53.8	0.0705	0.2150824	0.3549933	0.5446	0.2749553	-?+-++	25884	42	1	587569	656	0	700	0.07465711465015856
Susceptibility	ENSG00000112486	CCR6	6	167111807	Susceptibility.M1.MAF_1.perc	reference	24.8	0.2627	0.4326477	0.7140982	0.5446	0.5960797	+?+-?-	22048	6	0	554733	114	0	120	0.4739621878351024
Susceptibility	ENSG00000105722	ERF	19	42247569	Susceptibility.M1.MAF_1.perc	reference	0	0.3956	-0.3338096	0.5509236	0.5446	0	??+--?	21607	5	0	556116	59	0	64	0.7237816963469487
Severe	ENSG00000187581	COX8C	14	93347182	Severe.M3.MAF_0.1.perc	reference	0	0.9729	0.4656457	0.7686339	0.5446	0	?+--?-	2179	1	0	560234	222	0	223	0.4068415664988908
Severe	ENSG00000129951	PLPPR3	19	812488	Severe.M3.MAF_0.1.perc	reference	0	0.5968	0.1112948	0.1836918	0.5446	0	?++-?-	4005	19	0	562139	873	1	894	0.0055545045366286626
Severe	ENSG00000269190	FBXO17	19	38941401	Severe.M3.MAF_0.1.perc	reference	0	0.7429	-0.3577595	0.5905496	0.5446	0	?-++--	4290	6	0	566526	406	0	412	0.8874822942036716
Hospitalized	ENSG00000273136	NBPF26	1	120723949	Hospitalized.M3.MAF_0.1.perc	reference	0	0.7762	-0.1458599	0.2407484	0.5446	0	?--+--	8940	26	1	554988	688	47	810	0.7472706223054815
Hospitalized	ENSG00000106635	BCL7B	7	73536356	Hospitalized.M3.MAF_0.1.perc	reference	0	0.9949	-0.3795802	0.6264291	0.5446	0	?-----	7461	5	0	566418	210	0	215	0.9790218170436467
Susceptibility	ENSG00000188822	CNR2	1	23870515	Susceptibility.M3.MAF_0.1.perc	reference	15.5	0.3157	0.2062994	0.3404797	0.5446	0.1388216	+?-++-	26389	52	0	580076	1222	0	1274	0.5883037175438244
Susceptibility	ENSG00000112486	CCR6	6	167111807	Susceptibility.M3.MAF_0.1.perc	reference	24.8	0.2627	0.4326477	0.7140982	0.5446	0.5960797	+?+-?-	22048	6	0	554733	114	0	120	0.4739621878351024
Severe	ENSG00000162729	IGSF8	1	160091340	Severe.M3.MAF_1.perc	reference	0	0.9253	-0.2269605	0.3746135	0.5446	0	?-++--	4344	9	0	567042	1009	1	1020	0.9970113198561433
Severe	ENSG00000283516	LITAFD	16	8881634	Severe.M3.MAF_1.perc	reference	0	0.8437	0.5524271	0.9117256	0.5446	0	?+-?+?	673	3	0	2163	8	0	11	0.6131092678492561
Hospitalized	ENSG00000106635	BCL7B	7	73536356	Hospitalized.M3.MAF_1.perc	reference	0	0.9949	-0.3795802	0.6264291	0.5446	0	?-----	7461	5	0	566418	210	0	215	0.9790218170436467
Hospitalized	ENSG00000188133	TMEM215	9	32783540	Hospitalized.M3.MAF_1.perc	reference	0	0.4363	0.0899428	0.1484442	0.5446	0	?++--+	9713	59	1	554624	3760	7	3835	0.8085306163301151
Hospitalized	ENSG00000108091	CCDC6	10	59788747	Hospitalized.M3.MAF_1.perc	reference	0	0.6349	0.2424096	0.4001281	0.5446	0	?++-?-	9987	18	0	565938	411	0	429	0.07149779250559038
Hospitalized	ENSG00000174970	OR10AG1	11	55965755	Hospitalized.M3.MAF_1.perc	reference	0	0.9768	-0.1509854	0.249194	0.5446	0	?--+--	10873	25	0	567730	768	4	801	0.8809002671162753
Hospitalized	ENSG00000221887	HMSD	18	63949301	Hospitalized.M3.MAF_1.perc	reference	0	0.5817	0.2537807	0.4188179	0.5446	0	?+-+?-	8936	11	0	566424	380	1	393	0.1943175168341582
Susceptibility	ENSG00000115275	MOGS	2	74461057	Susceptibility.M3.MAF_1.perc	reference	22.7	0.2701	0.1189736	0.1963799	0.5446	0.0510612	-?-+++	27033	119	0	591489	2741	3	2866	0.46285675481729704
Susceptibility	ENSG00000161010	MRNIP	5	179835133	Susceptibility.M3.MAF_1.perc	reference	37.9	0.1535	-0.0778136	0.1284362	0.5446	0.0330556	---+--	28158	297	1	596182	6650	11	6971	0.31693388275117895
Susceptibility	ENSG00000165923	AGBL2	11	47659591	Susceptibility.M3.MAF_1.perc	reference	2.7	0.3914	0.0586983	0.0968842	0.5446	0.0022891	+?+---	27002	158	0	591304	2968	3	3132	0.6133687249267588
Susceptibility	ENSG00000100815	TRIP11	14	91965991	Susceptibility.M3.MAF_1.perc	reference	44.2	0.1272	0.0987464	0.1629696	0.5446	0.0528585	+?--++	27126	492	1	591861	11956	12	12474	0.9568243099450924
Hospitalized	ENSG00000104140	RHOV	15	40872214	Hospitalized.M4.MAF_0.1.perc	reference	0	0.6679	-0.1860886	0.3071683	0.5446	0	?--+?-	9832	12	0	575689	851	0	863	0.5375013106862437
Hospitalized	ENSG00000068137	PLEKHH3	17	42667914	Hospitalized.M4.MAF_0.1.perc	reference	0	0.6412	0.0842322	0.1390401	0.5446	0	-+-+++	12184	85	0	588207	4394	2	4483	0.8220690960212532
Hospitalized	ENSG00000224107	ETDB	23	135118955	Hospitalized.M4.MAF_0.1.perc	reference	0	1	-1.41652	2.3378999	0.5446	0	?-????	489	0	0	684	2	0	2	0.5446
Susceptibility	ENSG00000186150	UBL4B	1	110112443	Susceptibility.M4.MAF_0.1.perc	reference	0	0.9326	0.0948239	0.1564923	0.5446	0	-?+---	25362	49	0	575398	993	0	1042	0.7375651824047583
Susceptibility	ENSG00000152254	G6PC2	2	168901291	Susceptibility.M4.MAF_0.1.perc	reference	23.6	0.2643	-0.121382	0.2003624	0.5446	0.0550097	-?-++-	26634	117	0	590241	2957	1	3076	0.4681314685972381
Susceptibility	ENSG00000167767	KRT80	12	52168996	Susceptibility.M4.MAF_0.1.perc	reference	0	0.5948	0.0437822	0.072267	0.5446	0	-?++-+	26646	213	0	590246	4776	6	5001	0.03967927969323712
Susceptibility	ENSG00000118600	RXYLT1	12	63779842	Susceptibility.M4.MAF_0.1.perc	reference	0	0.8622	-0.0642437	0.1060302	0.5446	0	+?----	26659	95	0	590980	2334	1	2431	0.8407065599209473
Severe	ENSG00000136193	SCRN1	7	29920104	Severe.M4.MAF_1.perc	reference	0	0.9406	-0.1298862	0.2143768	0.5446	0	--+---	4663	35	0	566539	4956	4	4999	0.08056233652574468
Hospitalized	ENSG00000157680	DGKI	7	137381037	Hospitalized.M4.MAF_1.perc	reference	51.9	0.06493	0.1523978	0.2515145	0.5446	0.1626965	-++--+	12124	148	1	588135	6850	2	7004	0.2666217728040179
Hospitalized	ENSG00000168484	SFTPC	8	22156913	Hospitalized.M4.MAF_1.perc	reference	0	0.8455	0.086465	0.1427284	0.5446	0	-+++?-	11326	72	1	585590	4127	1	4203	0.8649406308900769
Hospitalized	ENSG00000224107	ETDB	23	135118955	Hospitalized.M4.MAF_1.perc	reference	0	1	-1.41652	2.3378999	0.5446	0	?-????	489	0	0	684	2	0	2	0.5446
Susceptibility	ENSG00000119661	DNAL1	14	73644875	Susceptibility.M4.MAF_1.perc	reference	40.6	0.1508	-0.2042918	0.3371483	0.5446	0.2180203	+?----	25888	167	0	578528	4251	9	4436	0.46833765128008
Hospitalized	ENSG00000119771	KLHL29	2	23385179	Hospitalized.M1.MAF_0.1.perc	reference	0	0.9811	0.8035821	1.3267935	0.5447	0	?+?+??	5539	5	0	530569	53	0	58	0.8205379664489574
Hospitalized	ENSG00000115998	C2orf42	2	70149885	Hospitalized.M1.MAF_0.1.perc	reference	0	0.9729	-0.3628068	0.5989738	0.5447	0	?--+--	7839	5	0	565766	228	0	233	0.8652959105488318
Hospitalized	ENSG00000146386	ABRACL	6	139028745	Hospitalized.M1.MAF_0.1.perc	reference	60.3	0.08057	1.2405144	2.0478762	0.5447	7.1775622	?-+??-	5628	1	0	547394	32	0	33	0.1576163840672267
Hospitalized	ENSG00000150347	ARID5B	10	61901684	Hospitalized.M1.MAF_0.1.perc	reference	0	1	-1.0001018	1.651059	0.5447	0	?----?	5987	0	0	545036	35	0	35	0.355166267403189
Hospitalized	ENSG00000132259	CNGA4	11	6234765	Hospitalized.M1.MAF_0.1.perc	reference	0	0.625	0.1694146	0.2796829	0.5447	0	?+-+--	10253	21	0	580894	1030	0	1051	0.9838246536857413
Hospitalized	ENSG00000129535	NRL	14	24078662	Hospitalized.M1.MAF_0.1.perc	reference	0	0.8622	0.3297281	0.5442976	0.5447	0	?+-??-	8438	4	0	562922	295	1	301	0.450713218229574
Susceptibility	ENSG00000145020	AMT	3	49416778	Susceptibility.M1.MAF_0.1.perc	reference	0	0.9476	-0.2382344	0.3933383	0.5447	0	-?-+-+	23989	7	0	587692	165	0	172	0.49136713234597373
Susceptibility	ENSG00000135185	TMEM243	7	87196160	Susceptibility.M1.MAF_0.1.perc	reference	0	0.9858	-0.1617594	0.267022	0.5447	0	+?----	24064	13	0	585807	375	0	388	0.2403815146886708
Severe	ENSG00000166091	CMTM5	14	23376773	Severe.M1.MAF_1.perc	reference	0	0.9847	-0.443109	0.7315313	0.5447	0	?-+-?-	3962	3	0	564360	240	0	243	0.621071982040289
Hospitalized	ENSG00000119771	KLHL29	2	23385179	Hospitalized.M1.MAF_1.perc	reference	0	0.9811	0.8035821	1.3267935	0.5447	0	?+?+??	5539	5	0	530569	53	0	58	0.8205379664489574
Hospitalized	ENSG00000115998	C2orf42	2	70149885	Hospitalized.M1.MAF_1.perc	reference	0	0.9729	-0.3628068	0.5989738	0.5447	0	?--+--	7839	5	0	565766	228	0	233	0.8652959105488318
Hospitalized	ENSG00000146386	ABRACL	6	139028745	Hospitalized.M1.MAF_1.perc	reference	60.3	0.08057	1.2405144	2.0478762	0.5447	7.1775622	?-+??-	5628	1	0	547394	32	0	33	0.1576163840672267
Hospitalized	ENSG00000150347	ARID5B	10	61901684	Hospitalized.M1.MAF_1.perc	reference	0	1	-1.0001018	1.651059	0.5447	0	?----?	5987	0	0	545036	35	0	35	0.355166267403189
Hospitalized	ENSG00000076344	RGS11	16	268301	Hospitalized.M1.MAF_1.perc	reference	35.9	0.1821	0.1909483	0.3152573	0.5447	0.1520654	?-+-+-	9402	37	0	579865	1516	1	1555	0.7339617394362211
Susceptibility	ENSG00000145020	AMT	3	49416778	Susceptibility.M1.MAF_1.perc	reference	0	0.9476	-0.2382344	0.3933383	0.5447	0	-?-+-+	23989	7	0	587692	165	0	172	0.49136713234597373
Severe	ENSG00000183977	PP2D1	3	19979961	Severe.M3.MAF_0.1.perc	reference	0	0.6898	-0.1815201	0.299693	0.5447	0	?-+-+-	4231	17	0	459671	957	0	974	0.6018870454985125
Severe	ENSG00000203722	RAET1G	6	149916878	Severe.M3.MAF_0.1.perc	reference	0	0.998	-0.4256585	0.702795	0.5447	0	----?-	3919	1	0	554149	232	0	233	0.6531728195276864
Severe	ENSG00000184344	GDF3	12	7689784	Severe.M3.MAF_0.1.perc	reference	0	0.7192	0.2628839	0.4339636	0.5447	0	-+++?+	4102	5	0	566578	595	0	600	0.5944794691964226
Severe	ENSG00000268964	ERVV-2	19	53044740	Severe.M3.MAF_0.1.perc	reference	8	0.3612	0.4678688	0.7723466	0.5447	0.2571654	?-+---	3081	2	0	454108	153	1	157	0.6568412373300585
Hospitalized	ENSG00000236609	ZNF853	7	6615610	Hospitalized.M3.MAF_0.1.perc	reference	0	0.7671	-0.2407416	0.3974099	0.5447	0	?-++--	10163	16	0	569371	308	0	324	0.2878153834345847
Hospitalized	ENSG00000141564	RPTOR	17	80544819	Hospitalized.M3.MAF_0.1.perc	reference	0	0.5594	-0.1393135	0.2299918	0.5447	0	?-+--+	11058	24	0	568067	1873	2	1901	0.7523689167814298
Severe	ENSG00000107819	SFXN3	10	101031234	Severe.M3.MAF_1.perc	reference	22.5	0.2711	0.1713156	0.2828584	0.5447	0.1072611	?--+++	4816	56	0	570378	7196	13	7278	0.6144247649923388
Hospitalized	ENSG00000157423	HYDIN	16	70802084	Hospitalized.M3.MAF_1.perc	reference	0	0.8285	0.1030093	0.1700447	0.5447	0	?+--++	10461	49	0	581637	2848	1	2899	0.544601381052246
Severe	ENSG00000115841	RMDN2	2	37923187	Severe.M4.MAF_0.1.perc	reference	0	0.9611	-0.1189345	0.1963709	0.5447	0	-----+	4416	34	0	566553	4569	1	4605	0.9716719317786917
Severe	ENSG00000268964	ERVV-2	19	53044740	Severe.M4.MAF_0.1.perc	reference	8	0.3612	0.4678688	0.7723466	0.5447	0.2571654	?-+---	3081	2	0	454108	153	1	157	0.6568412373300585
Hospitalized	ENSG00000180929	GPR62	3	51955381	Hospitalized.M4.MAF_0.1.perc	reference	0	0.7649	-0.1508942	0.2490842	0.5447	0	?--+--	9030	24	0	563510	1367	0	1391	0.4364716894451844
Hospitalized	ENSG00000151572	ANO4	12	100717526	Hospitalized.M4.MAF_0.1.perc	reference	0	0.6913	0.0745557	0.1230951	0.5447	0	?+++-+	11750	107	0	580651	5229	2	5340	0.6762628134865564
Hospitalized	ENSG00000088992	TESC	12	117038923	Hospitalized.M4.MAF_0.1.perc	reference	0	0.7902	0.1528305	0.2523	0.5447	0	?++--+	10820	32	0	576868	1220	0	1252	0.7077020241723145
Susceptibility	ENSG00000168878	SFTPB	2	85657314	Susceptibility.M4.MAF_0.1.perc	reference	24	0.2612	0.1257829	0.2076629	0.5447	0.0595339	-?+-++	26434	105	0	589490	2198	1	2305	0.49804302885287743
Susceptibility	ENSG00000099800	TIMM13	19	2425625	Susceptibility.M4.MAF_0.1.perc	reference	22.3	0.2725	0.2675458	0.4416887	0.5447	0.2533168	+?-+--	25219	22	0	584066	475	0	497	0.8162051481127696
Susceptibility	ENSG00000160305	DIP2A	21	46458891	Susceptibility.M4.MAF_0.1.perc	reference	0	0.4968	-0.0314759	0.0519684	0.5447	0	---+--	27803	419	0	596160	9790	4	10217	0.8592906944364038
Susceptibility	ENSG00000123575	FAM199X	23	104166453	Susceptibility.M4.MAF_0.1.perc	reference	34.5	0.1916	0.2451503	0.4047126	0.5447	0.2629724	+?-+--	23829	4	5	531486	114	75	278	0.17569589143743225
Severe	ENSG00000103152	MPG	16	77007	Severe.M4.MAF_1.perc	reference	0	0.6486	0.0929536	0.153455	0.5447	0	++--++	4924	78	0	570253	7983	6	8073	0.905076339205355
Hospitalized	ENSG00000170364	SETMAR	3	4303304	Hospitalized.M4.MAF_1.perc	reference	4.1	0.3904	-0.0761649	0.125734	0.5447	0.0074954	+--+-+	12184	128	0	588225	7362	6	7502	0.40845981969446093
Hospitalized	ENSG00000131969	ABHD12B	14	50872053	Hospitalized.M4.MAF_1.perc	reference	0	0.9418	-0.0476942	0.0787324	0.5447	0	?--+++	12123	178	0	583299	15313	63	15617	0.25688508246103103
Hospitalized	ENSG00000170099	SERPINA6	14	94304248	Hospitalized.M4.MAF_1.perc	reference	0	0.6766	0.0723556	0.1194505	0.5447	0	?+-+--	10738	122	0	565171	5779	5	5911	0.12760177695943667
Susceptibility	ENSG00000078295	ADCY2	5	7396138	Susceptibility.M4.MAF_1.perc	reference	0	0.8082	0.0447471	0.073865	0.5447	0	+-++--	27803	221	0	596161	4556	12	4801	0.9963920582135009
Susceptibility	ENSG00000105856	HBP1	7	107168961	Susceptibility.M4.MAF_1.perc	reference	0	0.7747	0.067543	0.1115088	0.5447	0	+++-++	27799	99	0	596154	2011	1	2112	0.7243783396284398
Susceptibility	ENSG00000181652	ATG9B	7	151012209	Susceptibility.M4.MAF_1.perc	reference	0	0.427	0.0267921	0.0442271	0.5447	0	-+++-+	27940	629	0	596144	13588	9	14235	0.871037506594498
Susceptibility	ENSG00000165935	SMCO2	12	27466810	Susceptibility.M4.MAF_1.perc	reference	0	0.8241	-0.0402849	0.06651	0.5447	0	+?-+-+	26972	244	1	589394	5795	27	6095	0.5341847712394812
Susceptibility	ENSG00000123575	FAM199X	23	104166453	Susceptibility.M4.MAF_1.perc	reference	34.5	0.1916	0.2451503	0.4047126	0.5447	0.2629724	+?-+--	23829	4	5	531486	114	75	278	0.17569589143743225
Severe	ENSG00000144554	FANCD2	3	10026414	Severe.M1.MAF_0.1.perc	reference	0	0.414	-0.1930653	0.3188459	0.5448	0	?-+++-	4609	8	0	569617	1698	0	1706	0.6596616767060367
Severe	ENSG00000138769	CDKL2	4	75576496	Severe.M1.MAF_0.1.perc	reference	0	0.9765	-0.3706816	0.6120902	0.5448	0	------	2831	2	0	566447	458	0	460	0.1872460907372591
Severe	ENSG00000188877	POTEA	8	43292483	Severe.M1.MAF_0.1.perc	reference	0	0.9021	0.7521241	1.2419009	0.5448	0	?+-+??	2304	3	0	45902	51	0	54	0.3282252711483581
Severe	ENSG00000213809	KLRK1	12	10372353	Severe.M1.MAF_0.1.perc	reference	0	0.9569	-0.4174114	0.6893687	0.5448	0	?-+?--	3993	1	0	566519	313	0	314	0.9769169779539686
Hospitalized	ENSG00000196597	ZNF782	9	96816269	Hospitalized.M1.MAF_0.1.perc	reference	60.2	0.03946	0.4464018	0.7371288	0.5448	1.2519433	?++---	11032	22	0	569976	905	1	929	0.4491869479870856
Hospitalized	ENSG00000107796	ACTA2	10	88935074	Hospitalized.M1.MAF_0.1.perc	reference	0	0.9932	-0.984146	1.6251196	0.5448	0	?-?+-?	5628	1	0	530936	39	0	40	0.8455957401381748
Susceptibility	ENSG00000172795	DCP2	5	112976702	Susceptibility.M1.MAF_0.1.perc	reference	0	0.9256	-0.304769	0.503227	0.5448	0	-?-+-?	25088	5	0	572754	80	0	85	0.7086932478658405
Susceptibility	ENSG00000105501	SIGLEC5	19	51611927	Susceptibility.M1.MAF_0.1.perc	reference	0	0.8858	-0.1381687	0.2281844	0.5448	0	-?---+	25602	21	0	590286	445	3	472	0.7984963307136399
Susceptibility	ENSG00000158423	RIBC1	23	53422690	Susceptibility.M1.MAF_0.1.perc	reference	0	0.9965	-0.4932675	0.8146271	0.5448	0	-?-?-?	21247	1	0	511599	11	6	24	0.41699181509979427
Hospitalized	ENSG00000183291	SELENOF	1	86862445	Hospitalized.M1.MAF_1.perc	reference	0	0.9571	-0.4712617	0.7781363	0.5448	0	?---?-	6049	1	0	530753	113	3	120	0.28363655448188996
Hospitalized	ENSG00000146678	IGFBP1	7	45888360	Hospitalized.M1.MAF_1.perc	reference	0	0.9804	-0.1257091	0.2075921	0.5448	0	?---?-	8368	22	0	576575	2305	5	2337	0.7116268709387816
Hospitalized	ENSG00000107796	ACTA2	10	88935074	Hospitalized.M1.MAF_1.perc	reference	0	0.9932	-0.984146	1.6251196	0.5448	0	?-?+-?	5628	1	0	530936	39	0	40	0.8455957401381748
Susceptibility	ENSG00000172795	DCP2	5	112976702	Susceptibility.M1.MAF_1.perc	reference	0	0.9256	-0.304769	0.503227	0.5448	0	-?-+-?	25088	5	0	572754	80	0	85	0.7086932478658405
Susceptibility	ENSG00000187950	OVCH1	12	29412474	Susceptibility.M1.MAF_1.perc	reference	0	0.8661	-0.0488587	0.0806752	0.5448	0	+?----	27079	169	0	591673	4055	7	4238	0.5456746959556943
Susceptibility	ENSG00000158423	RIBC1	23	53422690	Susceptibility.M1.MAF_1.perc	reference	0	0.9965	-0.4932675	0.8146271	0.5448	0	-?-?-?	21247	1	0	511599	11	6	24	0.41699181509979427
Severe	ENSG00000214517	PPME1	11	74171267	Severe.M3.MAF_0.1.perc	reference	0	0.8126	0.593028	0.9791961	0.5448	0	?++??-	2110	1	0	559712	193	0	194	0.5778875891928879
Severe	ENSG00000254656	RTL1	14	100879753	Severe.M3.MAF_0.1.perc	reference	0	0.9987	-0.4324691	0.7141168	0.5448	0	?--+?-	2230	4	0	554531	289	0	293	0.984989721987388
Hospitalized	ENSG00000079257	LXN	3	158645822	Hospitalized.M3.MAF_0.1.perc	reference	0	0.4746	0.1874537	0.3095307	0.5448	0	?+-++-	8245	13	0	578373	858	0	871	0.9616693282679432
Susceptibility	ENSG00000143387	CTSK	1	150794880	Susceptibility.M3.MAF_0.1.perc	reference	0	0.9826	-0.1478649	0.2441731	0.5448	0	+?-+--	22583	16	0	572662	427	0	443	0.5324817781775375
Susceptibility	ENSG00000101558	VAPA	18	9914016	Susceptibility.M3.MAF_0.1.perc	reference	13.5	0.3283	0.2441252	0.403134	0.5448	0.1508419	+?-+--	24461	14	0	575065	298	0	312	0.7975211686769237
Severe	ENSG00000104679	R3HCC1	8	23270120	Severe.M3.MAF_1.perc	reference	51.8	0.1011	0.5603963	0.9253113	0.5448	1.575057	?-+?--	3936	9	0	567401	1041	0	1050	0.4969567943565124
Severe	ENSG00000160310	PRMT2	21	46635595	Severe.M3.MAF_1.perc	reference	0	0.973	-0.3251039	0.5368009	0.5448	0	----?-	3791	3	0	565407	525	0	528	0.5221669701314279
Hospitalized	ENSG00000153802	TMPRSS11D	4	67820876	Hospitalized.M3.MAF_1.perc	reference	0	0.8345	0.125541	0.207333	0.5448	0	?+----	10367	32	0	569560	2123	4	2163	0.7658546559839214
Hospitalized	ENSG00000138136	LBX1	10	101226195	Hospitalized.M3.MAF_1.perc	reference	0	0.487	0.1626414	0.2685878	0.5448	0	?+++--	7503	18	0	552732	1267	1	1287	0.6328947648262581
Hospitalized	ENSG00000102871	TRADD	16	67154185	Hospitalized.M3.MAF_1.perc	reference	68.2	0.02418	0.6134695	1.0131395	0.5448	2.6863248	?+++?-	6855	9	0	559710	327	0	336	0.636563280573019
Susceptibility	ENSG00000180353	HCLS1	3	121631399	Susceptibility.M3.MAF_1.perc	reference	0	0.4448	-0.0539627	0.0891047	0.5448	0	-?+---	26986	140	1	591301	3181	3	3329	0.41616611066247394
Susceptibility	ENSG00000212126	TAS2R50	12	10985913	Susceptibility.M3.MAF_1.perc	reference	18.3	0.2981	-0.1476912	0.243873	0.5448	0.0627247	+?----	24495	33	0	578086	774	1	809	0.613500299601079
Susceptibility	ENSG00000137877	SPTBN5	15	41848146	Susceptibility.M3.MAF_1.perc	reference	0	0.9417	-0.0263055	0.0434436	0.5448	0	-?--+-	27126	630	3	591861	13768	9	14422	0.16509444207054627
Severe	ENSG00000129355	CDKN2D	19	10566460	Severe.M4.MAF_0.1.perc	reference	45.8	0.1365	0.5995435	0.9900774	0.5448	1.5013034	?-+-?-	3650	6	0	562245	760	0	766	0.7091046818676427
Hospitalized	ENSG00000184923	NUTM2A	10	87225448	Hospitalized.M4.MAF_0.1.perc	reference	0	0.8488	0.0799321	0.1320084	0.5448	0	?++---	9327	71	1	565045	4945	29	5076	0.8356112487186476
Hospitalized	ENSG00000103723	AP3B2	15	82659281	Hospitalized.M4.MAF_0.1.perc	reference	0	0.7084	0.0706497	0.11666990000000001	0.5448	0	?+----	11671	105	1	581696	5889	6	6008	0.781826349169957
Susceptibility	ENSG00000167034	NKX3-1	8	23678697	Susceptibility.M4.MAF_0.1.perc	reference	29.6	0.2241	0.180049	0.2973048	0.5448	0.1332549	+?+--+	24852	49	0	572846	1022	0	1071	0.6731743231507685
Hospitalized	ENSG00000106410	NOBOX	7	144397240	Hospitalized.M4.MAF_1.perc	reference	40	0.1388	-0.1461255	0.2413038	0.5448	0.1206805	++-+--	11849	183	0	585574	9884	16	10099	0.9484982392571601
Hospitalized	ENSG00000137094	DNAJB5	9	34989641	Hospitalized.M4.MAF_1.perc	reference	0	0.4752	-0.0995177	0.1643263	0.5448	0	?-+--+	11012	50	0	577340	3064	0	3114	0.43155559590197623
Severe	ENSG00000160856	FCRL3	1	157674321	Severe.M1.MAF_0.1.perc	reference	0	0.623	-0.2849163	0.470554	0.5449	0	?-+?--	2812	4	0	567240	731	0	735	0.7321548422015114
Severe	ENSG00000132681	ATP1A4	1	160151586	Severe.M1.MAF_0.1.perc	reference	0	0.631	0.2341759	0.3868251	0.5449	0	?+++--	4346	13	0	568991	1041	1	1056	0.6397494583808451
Severe	ENSG00000176393	RNPEP	1	201982372	Severe.M1.MAF_0.1.perc	reference	0	0.8103	-0.3664618	0.6052785	0.5449	0	?-+---	2709	1	0	565129	516	0	517	0.9501992658939566
Severe	ENSG00000102935	ZNF423	16	49487524	Severe.M1.MAF_0.1.perc	reference	0	0.9657	-0.9889203	1.6335395	0.5449	0	?--???	1656	0	0	519111	126	0	126	0.3804850167124626
Hospitalized	ENSG00000118939	UCHL3	13	75549480	Hospitalized.M1.MAF_0.1.perc	reference	0	0.9819	0.2869591	0.4740263	0.5449	0	?+-?--	6675	3	0	573802	285	0	288	0.48123587786419586
Susceptibility	ENSG00000126522	ASL	7	66075800	Susceptibility.M1.MAF_0.1.perc	reference	0	0.9266	0.1182186	0.1952521	0.5449	0	-?+---	26226	35	0	588654	655	0	690	0.47009879031008406
Susceptibility	ENSG00000196678	ERI2	16	20780193	Susceptibility.M1.MAF_0.1.perc	reference	0	0.6374	0.0997485	0.1647676	0.5449	0	+?++++	26862	47	0	590804	831	0	878	0.33473194028308784
Severe	ENSG00000158528	PPP1R9A	7	94907202	Severe.M1.MAF_1.perc	reference	0	0.9746	0.4133729	0.682727	0.5449	0	?+++--	3838	7	0	563831	175	0	182	0.7253259464926353
Severe	ENSG00000285077	ARHGAP11B	15	30624494	Severe.M1.MAF_1.perc	reference	0	0.9736	0.6301467	1.0409589	0.5449	0	-++???	1987	2	0	45671	25	0	27	0.9711797381347491
Severe	ENSG00000102935	ZNF423	16	49487524	Severe.M1.MAF_1.perc	reference	0	0.9657	-0.9889203	1.6335395	0.5449	0	?--???	1656	0	0	519111	126	0	126	0.3804850167124626
Hospitalized	ENSG00000181541	MAB21L2	4	150582151	Hospitalized.M1.MAF_1.perc	reference	0	0.8363	-0.9651232	1.5941474	0.5449	0	?-?+??	5538	3	0	530569	35	0	38	0.3470191101555392
Hospitalized	ENSG00000118939	UCHL3	13	75549480	Hospitalized.M1.MAF_1.perc	reference	0	0.9819	0.2869591	0.4740263	0.5449	0	?+-?--	6675	3	0	573802	285	0	288	0.48123587786419586
Hospitalized	ENSG00000185669	SNAI3	16	88677688	Hospitalized.M1.MAF_1.perc	reference	11.4	0.3357	0.4062519	0.6710429	0.5449	0.238136	?-+-?-	9202	5	0	564960	124	3	135	0.6307978277483814
Susceptibility	ENSG00000126522	ASL	7	66075800	Susceptibility.M1.MAF_1.perc	reference	0	0.9266	0.1182186	0.1952521	0.5449	0	-?+---	26226	35	0	588654	655	0	690	0.47009879031008406
Susceptibility	ENSG00000100299	ARSA	22	50622754	Susceptibility.M1.MAF_1.perc	reference	0	0.4727	0.0828455	0.1368344	0.5449	0	-?+++-	26505	64	0	589686	1444	0	1508	0.5143349168291439
Hospitalized	ENSG00000082781	ITGB5	3	124761948	Hospitalized.M3.MAF_0.1.perc	reference	42.2	0.1404	0.3000341	0.4956116	0.5449	0.4983872	?--+++	11935	46	1	571326	2606	1	2656	0.9393275529389641
Severe	ENSG00000158109	TPRG1L	1	3625015	Severe.M3.MAF_1.perc	reference	45.3	0.1203	0.3180927	0.5254389	0.5449	0.5728736	?-+++-	4380	21	0	568254	3553	5	3584	0.6214127398992545
Severe	ENSG00000136750	GAD2	10	26216665	Severe.M3.MAF_1.perc	reference	0	0.4032	-0.2422187	0.4000966	0.5449	0	?--?+-	3618	6	0	563261	1291	0	1297	0.6276120344759212
Hospitalized	ENSG00000134207	SYT6	1	114089291	Hospitalized.M3.MAF_1.perc	reference	0	0.6439	-0.1207645	0.1994564	0.5449	0	?--+-+	10808	26	0	569166	2164	1	2192	0.958580817475833
Hospitalized	ENSG00000115414	FN1	2	215360440	Hospitalized.M3.MAF_1.perc	reference	30.1	0.2211	-0.0926107	0.1529732	0.5449	0.0380194	?++---	12124	348	1	583311	22210	23	22606	0.7922031260052825
Hospitalized	ENSG00000159231	CBR3	21	36135079	Hospitalized.M3.MAF_1.perc	reference	0	0.9103	0.1657189	0.2737244	0.5449	0	?+-++-	11311	26	0	569027	1012	1	1040	0.9282830998342317
Susceptibility	ENSG00000180185	FAHD1	16	1826941	Susceptibility.M3.MAF_1.perc	reference	45.9	0.1162	0.1524884	0.2518879	0.5449	0.1271621	+?--+-	25703	93	0	589727	2093	0	2186	0.36142574732372906
Susceptibility	ENSG00000198796	ALPK2	18	58481247	Susceptibility.M3.MAF_1.perc	reference	0	0.5914	0.0353209	0.0583451	0.5449	0	+?++++	27340	359	1	591876	7863	10	8244	0.5886878143995506
Hospitalized	ENSG00000156509	FBXO43	8	100133351	Hospitalized.M4.MAF_0.1.perc	reference	0	0.9761	-0.1008674	0.1666229	0.5449	0	?--+++	11318	50	0	578667	3073	0	3123	0.4519395190477583
Hospitalized	ENSG00000142188	TMEM50B	21	33432485	Hospitalized.M4.MAF_0.1.perc	reference	0	0.938	-0.1976829	0.3264897	0.5449	0	?-+-?-	11010	14	0	568544	780	0	794	0.6208002945516747
Susceptibility	ENSG00000111678	C12orf57	12	6942978	Susceptibility.M4.MAF_0.1.perc	reference	0	0.6164	-0.0606658	0.100206	0.5449	0	------	27755	107	1	595972	2617	4	2734	0.7833966067870839
Susceptibility	ENSG00000089177	KIF16B	20	16272104	Susceptibility.M4.MAF_0.1.perc	reference	0	0.8018	0.0301144	0.049736	0.5449	0	-?++-+	27126	484	0	591861	11033	6	11529	0.6511569947516276
Severe	ENSG00000283706	PRSS50	3	46712117	Severe.M4.MAF_1.perc	reference	0	0.4511	0.1887325	0.3117586	0.5449	0	-+---?	3204	23	0	50747	293	1	318	0.22754374618948403
Severe	ENSG00000162139	NEU3	11	74988279	Severe.M4.MAF_1.perc	reference	20.2	0.281	-0.1022148	0.1688538	0.5449	0.0348359	--+---	4950	81	0	570572	15397	33	15544	0.2511763830069236
Hospitalized	ENSG00000263639	MSMB	10	46033307	Hospitalized.M4.MAF_1.perc	reference	0	0.7451	-0.3895102	0.6433587	0.5449	0	?+----	10182	2	0	578423	121	0	123	0.7343833928700585
Susceptibility	ENSG00000105185	PDCD5	19	32581190	Susceptibility.M4.MAF_1.perc	reference	41.8	0.1425	-0.2400715	0.3965836	0.5449	0.2867317	+?----	24529	44	0	586686	1197	0	1241	0.5837588342639066
Susceptibility	ENSG00000152454	ZNF256	19	57940833	Susceptibility.M4.MAF_1.perc	reference	0	0.9787	-0.0518946	0.0857162	0.5449	0	-?----	25955	194	0	573488	4031	1	4227	0.3883114368434147
Susceptibility	ENSG00000073169	SELENOO	22	50200979	Susceptibility.M4.MAF_1.perc	reference	0	0.9646	0.0257475	0.0425298	0.5449	0	+?+++-	26086	649	1	585901	14886	20	15577	0.7266507445896925
Severe	ENSG00000120337	TNFSF18	1	173039960	Severe.M1.MAF_0.1.perc	reference	0	0.9973	-1.1400071	1.8834687	0.545	0	?--??-	1826	0	0	518781	33	0	33	0.4466408179606238
Severe	ENSG00000205329	OR6C3	12	55330043	Severe.M1.MAF_0.1.perc	reference	0	0.5531	0.5594395	0.9242653	0.545	0	?++??-	3550	1	0	563012	184	1	187	0.30731013591601164
Severe	ENSG00000008735	MAPK8IP2	22	50600793	Severe.M1.MAF_0.1.perc	reference	0	1	-1.0164524	1.6793133	0.545	0	?-????	1524	0	0	499833	105	0	105	0.8628265898132986
Hospitalized	ENSG00000085274	MYNN	3	169773396	Hospitalized.M1.MAF_0.1.perc	reference	0	0.9934	0.507029	0.8375965	0.545	0	?+-+?-	7288	4	0	561744	96	0	100	0.42006696758297785
Hospitalized	ENSG00000126005	MMP24OS	20	35201745	Hospitalized.M1.MAF_0.1.perc	reference	0	0.8983	-1.2120267	2.0023496	0.545	0	?-??-?	187	1	0	12213	9	0	10	0.06899665755928285
Susceptibility	ENSG00000274736	CCL23	17	36013056	Susceptibility.M1.MAF_0.1.perc	reference	0	0.9251	-0.319406	0.5276628	0.545	0	-?----	23289	3	0	574224	92	0	95	0.46199720215277446
Susceptibility	ENSG00000108244	KRT23	17	40922700	Susceptibility.M1.MAF_0.1.perc	reference	0	0.9626	-0.2101138	0.3471835	0.545	0	-?--+-	25544	12	0	573336	306	0	318	0.17570882175566158
Severe	ENSG00000188993	LRRC66	4	51993702	Severe.M1.MAF_1.perc	reference	0	0.5866	-0.1551088	0.2562421	0.545	0	+--++-	4597	14	0	569391	1320	0	1334	0.6423505351458925
Severe	ENSG00000008735	MAPK8IP2	22	50600793	Severe.M1.MAF_1.perc	reference	0	1	-1.0164524	1.6793133	0.545	0	?-????	1524	0	0	499833	105	0	105	0.8628265898132986
Hospitalized	ENSG00000085274	MYNN	3	169773396	Hospitalized.M1.MAF_1.perc	reference	0	0.9934	0.507029	0.8375965	0.545	0	?+-+?-	7288	4	0	561744	96	0	100	0.42006696758297785
Hospitalized	ENSG00000069011	PITX1	5	135027734	Hospitalized.M1.MAF_1.perc	reference	0	0.9996	-0.99187669999999994	1.6387542	0.545	0	?--+-?	5823	3	0	541946	37	0	40	0.11334181663420248
Hospitalized	ENSG00000118503	TNFAIP3	6	137867214	Hospitalized.M1.MAF_1.perc	reference	0	0.9934	-0.9878571	1.6320909	0.545	0	?--+??	5910	3	0	549712	75	0	78	0.6490529388847526
Susceptibility	ENSG00000152266	PTH	11	13492054	Susceptibility.M1.MAF_1.perc	reference	0	0.7558	-0.3269791	0.5402211	0.545	0	-?+-??	21383	3	0	556938	51	2	58	0.7893726484517241
Susceptibility	ENSG00000123104	ITPR2	12	26335352	Susceptibility.M1.MAF_1.perc	reference	59	0.04453	0.3146855	0.5199256	0.545	0.6483235	-?-+-+	26014	39	0	590417	871	0	910	0.6990822354403052
Susceptibility	ENSG00000274736	CCL23	17	36013056	Susceptibility.M1.MAF_1.perc	reference	0	0.9251	-0.319406	0.5276628	0.545	0	-?----	23289	3	0	574224	92	0	95	0.46199720215277446
Severe	ENSG00000176714	CCDC121	2	27625638	Severe.M3.MAF_0.1.perc	reference	0	0.9968	-0.4260769	0.7038648	0.545	0	?--?--	3748	2	0	564773	260	0	262	0.6371030583810113
Hospitalized	ENSG00000172197	MBOAT1	6	20099684	Hospitalized.M3.MAF_0.1.perc	reference	0	0.8396	0.1443202	0.238436	0.545	0	?+-+--	11255	31	1	579149	1266	0	1299	0.9366144165190067
Hospitalized	ENSG00000166925	TSC22D4	7	100463359	Hospitalized.M3.MAF_0.1.perc	reference	0	0.9451	-0.2314025	0.3823424	0.545	0	?---?-	8274	8	0	564376	608	0	616	0.39307122919756576
Hospitalized	ENSG00000168522	FNTA	8	43034194	Hospitalized.M3.MAF_0.1.perc	reference	0	0.9824	-0.3385442	0.5593563	0.545	0	?---?-	6905	3	0	560837	312	0	315	0.731154511566522
Susceptibility	ENSG00000248713	C4orf54	4	99636529	Susceptibility.M3.MAF_0.1.perc	reference	14.9	0.3183	0.1103748	0.1823593	0.545	0.0362043	+-++--	21372	137	1	478271	1989	0	2128	0.26862323270998145
Susceptibility	ENSG00000274736	CCL23	17	36013056	Susceptibility.M3.MAF_0.1.perc	reference	0	0.9251	-0.319406	0.5276628	0.545	0	-?----	23289	3	0	574224	92	0	95	0.46199720215277446
Severe	ENSG00000115274	INO80B	2	74455087	Severe.M3.MAF_1.perc	reference	0	0.7705	0.1715275	0.2833944	0.545	0	?+++-+	3940	13	0	565802	1796	0	1809	0.6814123245804622
Hospitalized	ENSG00000168522	FNTA	8	43034194	Hospitalized.M3.MAF_1.perc	reference	0	0.9824	-0.3385442	0.5593563	0.545	0	?---?-	6905	3	0	560837	312	0	315	0.731154511566522
Susceptibility	ENSG00000163082	SGPP2	2	222424543	Susceptibility.M3.MAF_1.perc	reference	0	0.9812	-0.1046205	0.1728496	0.545	0	-?--+-	25947	35	0	585694	828	0	863	0.2732308691155012
Severe	ENSG00000172061	LRRC15	3	194355249	Severe.M4.MAF_0.1.perc	reference	0	0.8571	0.1328613	0.2195318	0.545	0	++-+--	4837	36	0	570098	3603	2	3643	0.5879244411797356
Severe	ENSG00000006831	ADIPOR2	12	1688574	Severe.M4.MAF_0.1.perc	reference	0	0.6621	-0.306024	0.5056496	0.545	0	?-+-?-	3798	3	0	565017	679	0	682	0.9095376837738114
Hospitalized	ENSG00000176092	CRYBG2	1	26321698	Hospitalized.M4.MAF_0.1.perc	reference	3.5	0.3868	0.071332	0.1178435	0.545	0.0060255	?++++-	12124	166	0	583311	8771	1	8939	0.5625750040598404
Hospitalized	ENSG00000197429	IPP	1	45694324	Hospitalized.M4.MAF_0.1.perc	reference	39.9	0.1553	0.2324165	0.3840253	0.545	0.2769109	?-++-+	11152	56	0	568995	3139	3	3201	0.7432837972397366
Hospitalized	ENSG00000159842	ABR	17	1003518	Hospitalized.M4.MAF_0.1.perc	reference	19	0.29	-0.1443962	0.2385401	0.545	0.0748406	-+--+-	11845	81	0	587795	4210	5	4301	0.1380642488582661
Hospitalized	ENSG00000131126	TEX101	19	43401496	Hospitalized.M4.MAF_0.1.perc	reference	0	0.6218	0.1587775	0.2623003	0.545	0	?++-+-	11579	26	0	581893	1287	0	1313	0.6581446890083812
Severe	ENSG00000165716	DIPK1B	9	136712572	Severe.M4.MAF_1.perc	reference	49.5	0.07781	0.1699912	0.2808209	0.545	0.1821243	+-+-++	4906	55	0	570620	7111	5	7176	0.6604384385746207
Hospitalized	ENSG00000167112	TRUB2	9	128305159	Hospitalized.M4.MAF_1.perc	reference	27.2	0.2405	0.1297341	0.2143518	0.545	0.0654972	?+-+-+	11965	110	0	583118	7047	6	7169	0.988712786914373
Hospitalized	ENSG00000166118	SPATA19	11	133840631	Hospitalized.M4.MAF_1.perc	reference	0	0.8141	-0.131072	0.216571	0.545	0	?---+-	11318	36	0	580377	1324	0	1360	0.6491911954698466
Hospitalized	ENSG00000160285	LSS	21	46188141	Hospitalized.M4.MAF_1.perc	reference	25.3	0.2529	-0.1111568	0.1836682	0.545	0.0478383	?+--+-	12124	229	0	583311	14090	6	14331	0.5289329431666774
Severe	ENSG00000189241	TSPYL1	6	116267760	Severe.M1.MAF_0.1.perc	reference	0	0.999	-0.9918016	1.6392181	0.5451	0	?--??-	1711	0	0	528289	100	0	100	0.46974230765825176
Hospitalized	ENSG00000137507	LRRC32	11	76657524	Hospitalized.M1.MAF_0.1.perc	reference	0	0.9714	-0.6875983	1.1362607	0.5451	0	?--+--	6232	3	0	561359	98	0	101	0.49955331021745614
Hospitalized	ENSG00000158865	SLC5A11	16	24845841	Hospitalized.M1.MAF_0.1.perc	reference	0	0.961	-0.3068253	0.5069886	0.5451	0	?---?-	9124	6	0	564213	276	0	282	0.17641121686439623
Susceptibility	ENSG00000115816	CEBPZ	2	37201612	Susceptibility.M1.MAF_0.1.perc	reference	69.7	0.01953	0.4453022	0.7358509	0.5451	1.1359909	-?-+?-	24516	22	0	583631	461	0	483	0.8523433709998804
Susceptibility	ENSG00000105829	BET1	7	93962762	Susceptibility.M1.MAF_0.1.perc	reference	55.8	0.1041	0.5540508	0.9156355	0.5451	1.4450605	+?+-??	22291	15	0	573755	388	0	403	0.4451397150748795
Susceptibility	ENSG00000176495	OR5AN1	11	59358895	Susceptibility.M1.MAF_0.1.perc	reference	0	0.6253	-0.2022168	0.3341555	0.5451	0	??---?	22940	9	0	563246	219	0	228	0.3845913505376927
Susceptibility	ENSG00000111206	FOXM1	12	2857680	Susceptibility.M1.MAF_0.1.perc	reference	0	0.9837	0.2512022	0.4150916	0.5451	0	-?+-+-	25024	12	0	570945	134	0	146	0.8952970413180033
Severe	ENSG00000249948	GBA3	4	22692914	Severe.M1.MAF_1.perc	reference	0	0.9294	0.3430758	0.5669035	0.5451	0	-+--+?	2590	5	0	51156	57	0	62	0.9297202389160341
Severe	ENSG00000189241	TSPYL1	6	116267760	Severe.M1.MAF_1.perc	reference	0	0.999	-0.9918016	1.6392181	0.5451	0	?--??-	1711	0	0	528289	100	0	100	0.46974230765825176
Severe	ENSG00000196233	LCOR	10	96832254	Severe.M1.MAF_1.perc	reference	0	0.9959	-0.9013648	1.4894207	0.5451	0	?--+??	1873	1	0	552362	73	0	74	0.2842518736798152
Hospitalized	ENSG00000137507	LRRC32	11	76657524	Hospitalized.M1.MAF_1.perc	reference	0	0.9714	-0.6875983	1.1362607	0.5451	0	?--+--	6232	3	0	561359	98	0	101	0.49955331021745614
Susceptibility	ENSG00000274750	H3C6	6	26224199	Susceptibility.M1.MAF_1.perc	reference	0	0.8192	-0.1595088	0.2636195	0.5451	0	+?----	22960	14	0	573868	277	0	291	0.9124433824279383
Susceptibility	ENSG00000105829	BET1	7	93962762	Susceptibility.M1.MAF_1.perc	reference	55.8	0.1041	0.5540508	0.9156355	0.5451	1.4450605	+?+-??	22291	15	0	573755	388	0	403	0.4451397150748795
Susceptibility	ENSG00000181616	OR52H1	11	5544489	Susceptibility.M1.MAF_1.perc	reference	0	0.9832	0.23472	0.3878844	0.5451	0	-?+-++	23647	15	0	561521	159	0	174	0.7012176489196711
Susceptibility	ENSG00000176495	OR5AN1	11	59358895	Susceptibility.M1.MAF_1.perc	reference	0	0.6253	-0.2022168	0.3341555	0.5451	0	??---?	22940	9	0	563246	219	0	228	0.3845913505376927
Hospitalized	ENSG00000105063	PPP6R1	19	55229779	Hospitalized.M3.MAF_0.1.perc	reference	0	0.8232	-0.1459038	0.2411206	0.5451	0	?----+	9475	19	0	568299	1373	0	1392	0.35073072954615003
Susceptibility	ENSG00000182359	KBTBD3	11	106051098	Susceptibility.M3.MAF_0.1.perc	reference	0	0.8623	0.0961544	0.1589188	0.5451	0	-?++--	25103	49	0	587631	951	1	1002	0.6089720033615158
Susceptibility	ENSG00000102595	UGGT2	13	95801580	Susceptibility.M3.MAF_0.1.perc	reference	0	0.8267	-0.0439739	0.0726711	0.5451	0	-?--+-	26914	212	0	591106	4991	1	5205	0.7453156341450935
Susceptibility	ENSG00000119632	IFI27L2	14	94127779	Susceptibility.M3.MAF_0.1.perc	reference	0	0.6028	0.16968	0.2804292	0.5451	0	-?++??	24533	17	0	562271	307	0	324	0.959892558333421
Hospitalized	ENSG00000175520	UBQLN3	11	5507300	Hospitalized.M3.MAF_1.perc	reference	63.4	0.02736	0.2202934	0.3640195	0.5451	0.3496017	?+++--	11934	101	0	571320	6432	2	6537	0.4926278826833112
Hospitalized	ENSG00000125872	LRRN4	20	6040546	Hospitalized.M3.MAF_1.perc	reference	0	0.406	0.0518035	0.0856078	0.5451	0	?+-++-	12093	191	3	571518	12647	41	12926	0.3877289494766635
Susceptibility	ENSG00000275111	ZNF2	2	95165432	Susceptibility.M3.MAF_1.perc	reference	0	0.9522	-0.0948215	0.1567038	0.5451	0	-?---+	25949	48	0	588212	1007	0	1055	0.587797721428757
Susceptibility	ENSG00000100038	TOP3B	22	21957025	Susceptibility.M3.MAF_1.perc	reference	0	0.5848	0.0332781	0.0549964	0.5451	0	-?+++-	27126	391	0	591861	8778	9	9187	0.45957222282604476
Severe	ENSG00000262179	MYMX	6	44216926	Severe.M4.MAF_0.1.perc	reference	0	0.9714	0.6426113	1.0618824	0.5451	0	?+?--?	919	3	0	3163	9	0	12	0.37355640327254164
Severe	ENSG00000105954	NPVF	7	25224570	Severe.M4.MAF_0.1.perc	reference	0	0.6632	-0.2076567	0.3431589	0.5451	0	--+---	4100	6	0	564456	1411	2	1421	0.1341703518069359
Severe	ENSG00000106688	SLC1A1	9	4490468	Severe.M4.MAF_0.1.perc	reference	0	0.9843	-0.1366377	0.2257837	0.5451	0	------	4685	26	0	568730	3458	3	3490	0.3609893522745987
Hospitalized	ENSG00000075886	TUBA3D	2	131476119	Hospitalized.M4.MAF_0.1.perc	reference	0	0.7709	-0.0876709	0.1448813	0.5451	0	----+-	10830	56	0	587582	4212	22	4312	0.3071932036119983
Hospitalized	ENSG00000146830	GIGYF1	7	100679507	Hospitalized.M4.MAF_0.1.perc	reference	0	0.6267	0.0569168	0.094049	0.5451	0	?+-++-	12124	179	0	583311	8964	2	9147	0.44658967000484784
Hospitalized	ENSG00000168056	LTBP3	11	65538559	Hospitalized.M4.MAF_0.1.perc	reference	16.9	0.3067	0.1131223	0.1869389	0.5451	0.0406314	?+-+++	11987	159	0	583217	8950	3	9115	0.19649756137243204
Hospitalized	ENSG00000179918	SEPHS2	16	30443631	Hospitalized.M4.MAF_0.1.perc	reference	0	0.804	0.1188278	0.196379	0.5451	0	?+--+-	9909	45	0	567191	1970	0	2015	0.8089224136238043
Severe	ENSG00000118579	MED28	4	17614641	Severe.M4.MAF_1.perc	reference	0	0.5699	-0.1754905	0.2899801	0.5451	0	+-----	4707	16	0	569699	2263	2	2283	0.6973991319735537
Severe	ENSG00000106633	GCK	7	44143213	Severe.M4.MAF_1.perc	reference	33.7	0.1968	0.333867	0.5517337	0.5451	0.4655485	--+-?-	4445	14	0	565586	1461	1	1477	0.6695657643050839
Severe	ENSG00000183337	BCOR	23	40049815	Severe.M4.MAF_1.perc	reference	0	0.416	-0.101748	0.1681521	0.5451	0	--+?+-	4300	15	15	523687	1074	514	2147	0.6910419297134854
Hospitalized	ENSG00000005238	FAM214B	9	35104112	Hospitalized.M4.MAF_1.perc	reference	0	0.7886	-0.073075	0.1207541	0.5451	0	?--++-	12124	107	1	583311	5388	1	5499	0.3700537011505203
Susceptibility	ENSG00000144791	LIMD1	3	45555394	Susceptibility.M4.MAF_1.perc	reference	15.4	0.3149	-0.0630855	0.1042479	0.5451	0.0138812	--+--+	27863	637	0	593712	14562	39	15277	0.7683344616147849
Susceptibility	ENSG00000171243	SOSTDC1	7	16461481	Susceptibility.M4.MAF_1.perc	reference	37.6	0.1703	0.1507263	0.2491112	0.5451	0.1108478	+?---+	25660	182	1	576942	4688	7	4886	0.8834873562510484
Susceptibility	ENSG00000138629	UBL7	15	74445977	Susceptibility.M4.MAF_1.perc	reference	0	0.7364	-0.0638874	0.1055673	0.5451	0	+?----	26521	109	0	589750	2358	3	2473	0.8679687876910678
Severe	ENSG00000137959	IFI44L	1	78619902	Severe.M1.MAF_0.1.perc	reference	0	0.5898	0.4427725	0.7318139	0.5452	0	?-+?--	4062	3	0	565282	223	0	226	0.22708229858535925
Severe	ENSG00000189233	NUGGC	8	28021964	Severe.M1.MAF_0.1.perc	reference	0	0.7693	-0.3104453	0.5130988	0.5452	0	?-+---	4179	3	0	567133	710	0	713	0.49085566821079823
Severe	ENSG00000206107	KRTAP27-1	21	30337013	Severe.M1.MAF_0.1.perc	reference	0	0.6165	0.6237439	1.0309345	0.5452	0	?+-?+-	2169	1	0	561011	69	0	70	0.7548486977266262
Severe	ENSG00000128159	TUBGCP6	22	50217689	Severe.M1.MAF_0.1.perc	reference	0	0.9644	-0.2321233	0.3836676	0.5452	0	?-----	4498	9	0	568750	1388	0	1397	0.6565373928255255
Hospitalized	ENSG00000121989	ACVR2A	2	147844517	Hospitalized.M1.MAF_0.1.perc	reference	0	0.9999	-0.993105	1.6414312	0.5452	0	?--??-	5636	0	0	550244	47	0	47	0.8483804226961221
Hospitalized	ENSG00000198729	PPP1R14C	6	150143044	Hospitalized.M1.MAF_0.1.perc	reference	0	0.9912	-1.0182204	1.6830883	0.5452	0	?--???	5430	0	0	538216	38	0	38	0.49844810177291143
Hospitalized	ENSG00000148735	PLEKHS1	10	113751262	Hospitalized.M1.MAF_0.1.perc	reference	0	0.9182	0.2912302	0.4814102	0.5452	0	?+----	7756	5	0	577169	365	0	370	0.9988039616706973
Susceptibility	ENSG00000125944	HNRNPR	1	23303771	Susceptibility.M1.MAF_0.1.perc	reference	0	0.9781	0.5259478	0.8693908	0.5452	0	-?+-+?	21209	4	0	550374	30	0	34	0.3248918764753703
Susceptibility	ENSG00000256162	SMLR1	6	130827406	Susceptibility.M1.MAF_0.1.perc	reference	0	0.8879	0.8305785	1.3729154	0.5452	0	-?+--?	16429	1	0	448902	16	0	17	0.08741825230634193
Susceptibility	ENSG00000108771	DHX58	17	42101404	Susceptibility.M1.MAF_0.1.perc	reference	0	0.8	-0.0999926	0.1652998	0.5452	0	-?--+-	26658	41	0	588342	947	0	988	0.5653069505018062
Severe	ENSG00000275342	PRAG1	8	8317736	Severe.M1.MAF_1.perc	reference	0	0.6254	0.1785585	0.29516	0.5452	0	?+-+-+	4277	14	0	564349	2076	1	2092	0.4941920445101248
Severe	ENSG00000102908	NFAT5	16	69565094	Severe.M1.MAF_1.perc	reference	0	0.9499	0.4245955	0.7017638	0.5452	0	?+-+-?	3455	3	0	553814	117	0	120	0.5576488951844223
Hospitalized	ENSG00000170264	FAM161A	2	61824848	Hospitalized.M1.MAF_1.perc	reference	0	0.5533	-0.1472428	0.2433714	0.5452	0	?-+---	11757	28	0	582409	1382	1	1412	0.5327365497102686
Hospitalized	ENSG00000121989	ACVR2A	2	147844517	Hospitalized.M1.MAF_1.perc	reference	0	0.9999	-0.993105	1.6414312	0.5452	0	?--??-	5636	0	0	550244	47	0	47	0.8483804226961221
Hospitalized	ENSG00000198729	PPP1R14C	6	150143044	Hospitalized.M1.MAF_1.perc	reference	0	0.9912	-1.0182204	1.6830883	0.5452	0	?--???	5430	0	0	538216	38	0	38	0.49844810177291143
Susceptibility	ENSG00000125944	HNRNPR	1	23303771	Susceptibility.M1.MAF_1.perc	reference	0	0.9781	0.5259478	0.8693908	0.5452	0	-?+-+?	21209	4	0	550374	30	0	34	0.3248918764753703
Susceptibility	ENSG00000147799	ARHGAP39	8	144529179	Susceptibility.M1.MAF_1.perc	reference	0	0.4465	-0.0957523	0.1582893	0.5452	0	-?----	25018	44	0	586512	1167	0	1211	0.0729033206609069
Susceptibility	ENSG00000216937	CCDC7	10	32446140	Susceptibility.M1.MAF_1.perc	reference	0	0.5185	0.086099	0.1423108	0.5452	0	-?++--	27079	69	0	591673	1329	1	1400	0.6292655058142528
Severe	ENSG00000075234	TTC38	22	46267961	Severe.M3.MAF_0.1.perc	reference	52	0.0802	0.4461756	0.7375093	0.5452	1.1477313	?++---	4519	25	1	568540	2121	0	2148	0.7944556478900586
Hospitalized	ENSG00000036565	SLC18A1	8	20144855	Hospitalized.M3.MAF_0.1.perc	reference	0	0.9057	0.119436	0.197442	0.5452	0	?++--+	11935	38	1	571321	1943	1	1985	0.7709021433508239
Hospitalized	ENSG00000167258	CDK12	17	39461486	Hospitalized.M3.MAF_0.1.perc	reference	0	0.863	0.1117303	0.1846649	0.5452	0	?++--+	10448	46	0	566516	2396	1	2444	0.5632649078942555
Susceptibility	ENSG00000157764	BRAF	7	140719327	Susceptibility.M3.MAF_0.1.perc	reference	0	0.9542	-0.0886291	0.146485	0.5452	0	+?---+	24249	49	0	574467	1299	0	1348	0.5472303657909601
Susceptibility	ENSG00000198879	SFMBT2	10	7158624	Susceptibility.M3.MAF_0.1.perc	reference	0	0.4269	-0.0811105	0.1340634	0.5452	0	-?---+	25780	65	0	576092	1379	1	1446	0.24180234639939724
Susceptibility	ENSG00000183576	SETD3	14	99397748	Susceptibility.M3.MAF_0.1.perc	reference	0	0.9667	-0.1092397	0.1805601	0.5452	0	-?----	25352	31	0	575363	825	0	856	0.7526929113230304
Susceptibility	ENSG00000248098	BCKDHA	19	41397808	Susceptibility.M3.MAF_0.1.perc	reference	0	0.7083	0.0600096	0.0991887	0.5452	0	+?+++-	26278	114	0	589542	2618	4	2740	0.5377940402749898
Severe	ENSG00000136504	KAT7	17	49788648	Severe.M3.MAF_1.perc	reference	23.9	0.2688	0.4957559	0.8194023	0.5452	0.6043131	?+-??-	2086	6	0	529633	615	0	621	0.1337692565863957
Susceptibility	ENSG00000156398	SFXN2	10	102714538	Susceptibility.M3.MAF_1.perc	reference	42.7	0.1369	-0.1200285	0.1983945	0.5452	0.0761848	-?-+-+	27126	261	0	591861	6267	11	6550	0.7478957583522474
Susceptibility	ENSG00000075413	MARK3	14	103385377	Susceptibility.M3.MAF_1.perc	reference	0	0.6967	-0.0481239	0.0795566	0.5452	0	-?-+--	25230	169	0	578999	4126	4	4303	0.6865778107319527
Severe	ENSG00000114648	KLHL18	3	47282917	Severe.M4.MAF_0.1.perc	reference	0	0.7355	-0.1578973	0.260976	0.5452	0	+-++--	4579	17	0	566239	2911	3	2934	0.6699994240738898
Severe	ENSG00000154174	TOMM70	3	100363431	Severe.M4.MAF_0.1.perc	reference	0	0.765	-0.1641863	0.2714027	0.5452	0	------	4428	15	0	566593	2199	0	2214	0.8608822204478954
Severe	ENSG00000099822	HCN2	19	589881	Severe.M4.MAF_0.1.perc	reference	0	0.7294	0.1950432	0.3224182	0.5452	0	+-+?++	3155	19	0	174009	1440	8	1475	0.6353898594895095
Hospitalized	ENSG00000172183	ISG20	15	88635670	Hospitalized.M4.MAF_0.1.perc	reference	0	0.6473	0.1629673	0.2693507	0.5452	0	?+-+--	9579	25	0	564708	1124	0	1149	0.8692582697663394
Susceptibility	ENSG00000137996	RTCA	1	100266216	Susceptibility.M4.MAF_0.1.perc	reference	0	0.4819	-0.0532423	0.088001	0.5452	0	-?-+--	26420	147	0	589480	3421	1	3570	0.6616687104250982
Susceptibility	ENSG00000047410	TPR	1	186311652	Susceptibility.M4.MAF_0.1.perc	reference	16.7	0.3082	0.0583261	0.0964142	0.5452	0.0107966	+?-++-	27126	471	0	591861	10806	4	11285	0.5559970933874074
Susceptibility	ENSG00000164049	FBXW12	3	48372219	Susceptibility.M4.MAF_0.1.perc	reference	3	0.3896	-0.0774721	0.1280691	0.5452	0.0064284	+?---+	26921	93	0	589622	2181	1	2276	0.5917093595570401
Susceptibility	ENSG00000121335	PRB2	12	11391540	Susceptibility.M4.MAF_0.1.perc	reference	0	0.6696	0.0347941	0.0575128	0.5452	0	-?+-+-	25515	343	0	590924	7986	12	8353	0.6946865401367593
Severe	ENSG00000113971	NPHP3	3	132680609	Severe.M4.MAF_1.perc	reference	26	0.2395	-0.1181559	0.1952976	0.5452	0.0611143	+--++-	4906	136	0	570620	26217	32	26417	0.8047866260885064
Severe	ENSG00000146373	RNF217	6	124962545	Severe.M4.MAF_1.perc	reference	0	0.7449	-0.1023945	0.16924	0.5452	0	---+--	4419	59	0	564519	7374	11	7455	0.7376916026441974
Hospitalized	ENSG00000278637	H4C1	6	26021649	Hospitalized.M4.MAF_1.perc	reference	0	0.8545	-0.1641098	0.271281	0.5452	0	-+-?--	10479	15	0	583463	1027	0	1042	0.8669131577560203
Hospitalized	ENSG00000156261	CCT8	21	29055805	Hospitalized.M4.MAF_1.perc	reference	0	0.6645	-0.0611033	0.1010132	0.5452	0	?---+-	11533	138	0	579230	8696	12	8858	0.23243149159590373
Susceptibility	ENSG00000144115	THNSL2	2	88170295	Susceptibility.M4.MAF_1.perc	reference	0	0.725	0.0376801	0.0622786	0.5452	0	-+++--	27803	322	0	596161	6403	2	6729	0.6248943397853242
Susceptibility	ENSG00000196436	NPIPB15	16	74377878	Susceptibility.M4.MAF_1.perc	reference	14.3	0.323	-0.0491445	0.0812402	0.5452	0.0064904	-?+++-	24160	403	0	574434	9709	8	10128	0.3309161159744102
Severe	ENSG00000131264	CDX4	23	73447254	Severe.M1.MAF_0.1.perc	reference	0	1	-0.900154	1.4882868	0.5453	0	?--??-	1998	0	0	518282	11	11	33	0.4602126509867374
Hospitalized	ENSG00000119862	LGALSL	2	64453969	Hospitalized.M1.MAF_0.1.perc	reference	76.6	0.01388	2.4467642	4.0459443	0.5453	36.272838	?-?+?-	5849	1	0	542530	70	0	71	0.876338898768539
Hospitalized	ENSG00000198090	KRTAP4-6	17	41139433	Hospitalized.M1.MAF_0.1.perc	reference	0	0.9169	-0.3124137	0.516573	0.5453	0	?-+-?-	7054	3	0	565446	268	0	271	0.3448420797175077
Susceptibility	ENSG00000108561	C1QBP	17	5432777	Susceptibility.M1.MAF_0.1.perc	reference	0	0.9616	-0.2807375	0.4642253	0.5453	0	-?-?-?	22067	4	0	523581	115	0	119	0.4897085804821752
Severe	ENSG00000145217	SLC26A1	4	979073	Severe.M1.MAF_1.perc	reference	0	0.9577	-0.1083186	0.1790805	0.5453	0	?-----	3950	6	0	567057	686	1	694	0.419485309771537
Severe	ENSG00000138778	CENPE	4	103105349	Severe.M1.MAF_1.perc	reference	0	0.6645	0.3162492	0.52289	0.5453	0	?+-+--	4059	10	0	567391	665	0	675	0.7845102756177224
Severe	ENSG00000131264	CDX4	23	73447254	Severe.M1.MAF_1.perc	reference	0	1	-0.900154	1.4882868	0.5453	0	?--??-	1998	0	0	518282	11	11	33	0.4602126509867374
Hospitalized	ENSG00000119862	LGALSL	2	64453969	Hospitalized.M1.MAF_1.perc	reference	76.6	0.01388	2.4467642	4.0459443	0.5453	36.272838	?-?+?-	5849	1	0	542530	70	0	71	0.876338898768539
Hospitalized	ENSG00000198090	KRTAP4-6	17	41139433	Hospitalized.M1.MAF_1.perc	reference	0	0.9169	-0.3124137	0.516573	0.5453	0	?-+-?-	7054	3	0	565446	268	0	271	0.3448420797175077
Susceptibility	ENSG00000166920	C15orf48	15	45430579	Susceptibility.M1.MAF_1.perc	reference	0	0.5492	0.0344164	0.0569043	0.5453	0	-?+-+-	26973	326	2	591285	7457	27	7841	0.5212511882107819
Susceptibility	ENSG00000108561	C1QBP	17	5432777	Susceptibility.M1.MAF_1.perc	reference	0	0.9616	-0.2807375	0.4642253	0.5453	0	-?-?-?	22067	4	0	523581	115	0	119	0.4897085804821752
Severe	ENSG00000167619	TMEM145	19	42313309	Severe.M3.MAF_0.1.perc	reference	0	0.9715	0.2461259	0.4069225	0.5453	0	?++?--	4060	8	0	567895	1098	0	1106	0.2738370488704224
Hospitalized	ENSG00000144306	SCRN3	2	174395730	Hospitalized.M3.MAF_0.1.perc	reference	0	0.5695	0.1200367	0.198452	0.5453	0	?++---	11732	36	1	582637	2217	0	2255	0.4955324921106856
Hospitalized	ENSG00000104814	MAP4K1	19	38587641	Hospitalized.M3.MAF_0.1.perc	reference	0	0.6392	0.2280313	0.3770537	0.5453	0	?+-+--	7211	9	0	567165	542	0	551	0.9862263173181827
Hospitalized	ENSG00000142528	ZNF473	19	50025714	Hospitalized.M3.MAF_0.1.perc	reference	0	0.6717	0.3401258	0.5623151	0.5453	0	?+-?--	10332	9	0	564318	296	0	305	0.4007416474314607
Susceptibility	ENSG00000106565	TMEM176B	7	150791285	Susceptibility.M3.MAF_0.1.perc	reference	0	0.6965	-0.2028129	0.3352921	0.5453	0	+?----	23501	10	0	577577	207	0	217	0.8100410460149305
Hospitalized	ENSG00000158417	EIF5B	2	99337371	Hospitalized.M3.MAF_1.perc	reference	12.6	0.3338	0.1597032	0.2640562	0.5453	0.0775308	?+-++-	11881	102	1	583103	6188	19	6330	0.043781988774755774
Hospitalized	ENSG00000288611	NPBWR1	8	52939182	Hospitalized.M3.MAF_1.perc	reference	0	0.8622	-0.3060627	0.5060913	0.5453	0	?--+-?	5060	15	0	49534	52	0	67	0.6379589468420768
Susceptibility	ENSG00000174684	B4GAT1	11	66345374	Susceptibility.M3.MAF_1.perc	reference	27.4	0.2389	-0.2413279	0.398964	0.5453	0.2323581	+?---+	24700	17	0	577916	405	0	422	0.7272225407504858
Severe	ENSG00000134070	IRAK2	3	10164919	Severe.M4.MAF_0.1.perc	reference	0	0.4641	-0.1200307	0.1984723	0.5453	0	+-+---	4906	34	1	570620	4371	3	4413	0.7739438342914804
Severe	ENSG00000273749	CYFIP1	15	22867052	Severe.M4.MAF_0.1.perc	reference	0	0.8433	0.2016766	0.3334301	0.5453	0	-+--+-	4906	31	0	570620	688	0	719	0.9497475498190385
Hospitalized	ENSG00000035681	NSMAF	8	58583508	Hospitalized.M4.MAF_0.1.perc	reference	0	0.6128	-0.0758864	0.1254722	0.5453	0	?-++++	11841	94	0	582929	5231	3	5331	0.6419302490778329
Susceptibility	ENSG00000179909	ZNF154	19	57697367	Susceptibility.M4.MAF_0.1.perc	reference	9.8	0.3505	-0.0983791	0.1626649	0.5453	0.0231641	-?-++-	25615	103	0	575525	2464	1	2569	0.7166185124538478
Severe	ENSG00000197961	ZNF121	19	9560329	Severe.M4.MAF_1.perc	reference	0	0.8893	0.1468939	0.2428584	0.5453	0	?++-?-	3859	24	0	561992	3585	3	3615	0.8937215497456534
Hospitalized	ENSG00000165496	RPL10L	14	46651010	Hospitalized.M4.MAF_1.perc	reference	0	0.7266	0.1023637	0.1692478	0.5453	0	?+--+-	11579	69	0	569810	2609	2	2682	0.6580347644431543
Hospitalized	ENSG00000077348	EXOSC5	19	41386374	Hospitalized.M4.MAF_1.perc	reference	27.8	0.2362	0.1825875	0.301874	0.5453	0.1317349	?-++++	12064	57	1	583218	3169	1	3230	0.3393295366040742
Susceptibility	ENSG00000158186	MRAS	3	138347648	Susceptibility.M4.MAF_1.perc	reference	31.6	0.2108	0.2005738	0.3316056	0.5453	0.1641237	-?++++	24445	48	0	575269	597	0	645	0.21845575881300242
Severe	ENSG00000159685	CHCHD6	3	126704240	Severe.M1.MAF_0.1.perc	reference	0	0.8815	0.4819743	0.7971315	0.5454	0	?++?+-	2236	1	0	564670	208	0	209	0.8756383633456107
Severe	ENSG00000169925	BRD3	9	134030305	Severe.M1.MAF_0.1.perc	reference	0	0.9995	-1.0227898	1.6915347	0.5454	0	?-?-??	1647	0	0	500329	79	0	79	0.5722887057774204
Hospitalized	ENSG00000115841	RMDN2	2	37923187	Hospitalized.M1.MAF_0.1.perc	reference	0	0.9905	-0.160067	0.2647464	0.5454	0	?--+--	10212	16	0	567012	1191	0	1207	0.5817364501926574
Hospitalized	ENSG00000169862	CTNND2	5	10971836	Hospitalized.M1.MAF_0.1.perc	reference	0	0.9497	0.7897359	1.3060051	0.5454	0	?+-??-	6596	2	0	517524	71	0	73	0.9504048746725904
Hospitalized	ENSG00000162236	STX5	11	62806860	Hospitalized.M1.MAF_0.1.perc	reference	0	0.5932	0.2811317	0.4649078	0.5454	0	?+--?-	8530	9	0	576579	424	1	435	0.8020392985734599
Hospitalized	ENSG00000242173	ARHGDIG	16	280450	Hospitalized.M1.MAF_0.1.perc	reference	0	1	-0.9893768	1.6361423	0.5454	0	?-?-??	5404	0	0	544033	47	0	47	0.2970641607271977
Hospitalized	ENSG00000141316	SPACA3	17	32970376	Hospitalized.M1.MAF_0.1.perc	reference	0	0.9563	0.4465412	0.7384902	0.5454	0	?+-++-	6627	4	0	560794	90	0	94	0.2054949681721577
Susceptibility	ENSG00000151470	C4orf33	4	129093317	Susceptibility.M1.MAF_0.1.perc	reference	0	0.6045	0.1811071	0.2995383	0.5454	0	-?+-?-	23908	15	0	574305	276	0	291	0.632098735856214
Susceptibility	ENSG00000141314	RHBDL3	17	32265832	Susceptibility.M1.MAF_0.1.perc	reference	39	0.1615	-0.499076	0.8254438	0.5454	1.2483676	-?+-+-	23096	8	0	571060	133	0	141	0.4198226445479272
Severe	ENSG00000159685	CHCHD6	3	126704240	Severe.M1.MAF_1.perc	reference	0	0.8815	0.4819743	0.7971315	0.5454	0	?++?+-	2236	1	0	564670	208	0	209	0.8756383633456107
Severe	ENSG00000146263	MMS22L	6	97142161	Severe.M1.MAF_1.perc	reference	0	0.9906	0.3348864	0.5538203	0.5454	0	?+-+?-	3719	7	0	564925	234	0	241	0.7184466189835256
Severe	ENSG00000068976	PYGM	11	64746389	Severe.M1.MAF_1.perc	reference	40.1	0.138	0.260166	0.4302345	0.5454	0.3758448	--++++	4650	22	0	569273	4634	7	4670	0.14426004613457094
Hospitalized	ENSG00000122420	PTGFR	1	78303884	Hospitalized.M1.MAF_1.perc	reference	0	0.9982	0.5445219	0.9004565	0.5454	0	?+-++-	6382	4	0	561457	71	0	75	0.43465471461117366
Susceptibility	ENSG00000275111	ZNF2	2	95165432	Susceptibility.M1.MAF_1.perc	reference	0	0.9648	-0.1032162	0.170684	0.5454	0	-?----	23735	36	0	584477	970	0	1006	0.587797721428757
Susceptibility	ENSG00000164039	BDH2	4	103077592	Susceptibility.M1.MAF_1.perc	reference	0	0.7918	-0.1868879	0.3090787	0.5454	0	+---+-	25935	16	0	582310	241	0	257	0.9127387228147574
Susceptibility	ENSG00000139714	MORN3	12	121648742	Susceptibility.M1.MAF_1.perc	reference	12.9	0.3317	-0.2760883	0.4565699	0.5454	0.2147446	-?+---	26840	18	0	590803	318	0	336	0.6760599291965392
Susceptibility	ENSG00000141314	RHBDL3	17	32265832	Susceptibility.M1.MAF_1.perc	reference	39	0.1615	-0.499076	0.8254438	0.5454	1.2483676	-?+-+-	23096	8	0	571060	133	0	141	0.4198226445479272
Susceptibility	ENSG00000100336	APOL4	22	36189124	Susceptibility.M1.MAF_1.perc	reference	0	0.6402	0.0638428	0.1055851	0.5454	0	+?+--+	24924	147	42	579709	924	171	1497	0.10168617947718371
Severe	ENSG00000182389	CACNB4	2	151832771	Severe.M3.MAF_0.1.perc	reference	0	0.9277	0.3142814	0.5197446	0.5454	0	?+-+?-	2352	6	0	561719	892	0	898	0.4936032322622923
Severe	ENSG00000163864	NMNAT3	3	139560180	Severe.M3.MAF_0.1.perc	reference	0	0.8947	-0.2239038	0.3702998	0.5454	0	?-++--	4350	7	0	568086	1110	0	1117	0.7799184020630274
Severe	ENSG00000147596	PRDM14	8	70051651	Severe.M3.MAF_0.1.perc	reference	0	0.8243	0.4777655	0.7901661	0.5454	0	?+-??-	3111	2	0	559274	278	0	280	0.5671537860342123
Severe	ENSG00000196116	TDRD7	9	97412096	Severe.M3.MAF_0.1.perc	reference	0	0.6526	-0.180106	0.297863	0.5454	0	+-+---	4698	7	0	568772	1428	2	1439	0.8295493720741939
Hospitalized	ENSG00000183463	URAD	13	27977717	Hospitalized.M3.MAF_0.1.perc	reference	0	0.891	0.2831185	0.4682191	0.5454	0	?++---	7074	6	0	564835	370	0	376	0.5196585273052403
Hospitalized	ENSG00000046604	DSG2	18	31498177	Hospitalized.M3.MAF_0.1.perc	reference	14.4	0.3226	-0.2449942	0.4051642	0.5454	0.1745147	?----+	11654	24	0	582601	1425	0	1449	0.3955034021916645
Hospitalized	ENSG00000123595	RAB9A	23	13689128	Hospitalized.M3.MAF_0.1.perc	reference	0	0.9773	-0.6274545	1.0376229	0.5454	0	?--???	5340	0	0	507988	25	32	89	0.5362835351528449
Susceptibility	ENSG00000100410	PHF5A	22	41459717	Susceptibility.M3.MAF_0.1.perc	reference	0	0.9984	-1.0567605	1.7475867	0.5454	0	??--??	20048	0	0	503914	8	0	8	0.8079401794269485
Severe	ENSG00000147596	PRDM14	8	70051651	Severe.M3.MAF_1.perc	reference	0	0.8243	0.4777655	0.7901661	0.5454	0	?+-??-	3111	2	0	559274	278	0	280	0.5671537860342123
Severe	ENSG00000161860	SYCE2	19	12898786	Severe.M3.MAF_1.perc	reference	0	0.5907	0.377517	0.6242917	0.5454	0	?+-???	1983	5	0	540666	34	0	39	0.6477624989651611
Severe	ENSG00000197483	ZNF628	19	55476617	Severe.M3.MAF_1.perc	reference	0	0.7622	0.4619699	0.7639312	0.5454	0	?+++??	3899	8	0	554744	167	0	175	0.8657123673179556
Hospitalized	ENSG00000106809	OGN	9	92383268	Hospitalized.M3.MAF_1.perc	reference	11.4	0.3406	0.2052182	0.3393561	0.5454	0.089307	?+--++	10492	27	0	581553	1671	0	1698	0.9739362689484085
Hospitalized	ENSG00000178691	SUZ12	17	31937007	Hospitalized.M3.MAF_1.perc	reference	0	0.5408	0.0837643	0.1385272	0.5454	0	?+---+	9164	60	0	564506	4926	17	5020	0.7551744995189535
Hospitalized	ENSG00000123595	RAB9A	23	13689128	Hospitalized.M3.MAF_1.perc	reference	0	0.9773	-0.6274545	1.0376229	0.5454	0	?--???	5340	0	0	507988	25	32	89	0.5362835351528449
Susceptibility	ENSG00000091436	MAP3K20	2	173075435	Susceptibility.M3.MAF_1.perc	reference	70.8	0.008368	0.2434824	0.40270860000000003	0.5454	0.4520686	+?-++-	25189	57	0	574174	1207	0	1264	0.7823627102931761
Susceptibility	ENSG00000100410	PHF5A	22	41459717	Susceptibility.M3.MAF_1.perc	reference	0	0.9984	-1.0567605	1.7475867	0.5454	0	??--??	20048	0	0	503914	8	0	8	0.8079401794269485
Severe	ENSG00000167748	KLK1	19	50819146	Severe.M4.MAF_0.1.perc	reference	0	0.8398	-0.1584089	0.2620013	0.5454	0	?-++--	4438	13	0	569277	2167	1	2182	0.30295167214658975
Hospitalized	ENSG00000164494	PDSS2	6	107152562	Hospitalized.M4.MAF_0.1.perc	reference	0	0.9284	-0.1214696	0.200907	0.5454	0	?---?-	10479	39	0	564559	2056	0	2095	0.026239487719170916
Susceptibility	ENSG00000177238	TRIM72	16	31214091	Susceptibility.M4.MAF_0.1.perc	reference	0	0.8166	0.0480368	0.0794439	0.5454	0	-?+---	26423	183	0	587504	4267	1	4452	0.43800042958930807
Susceptibility	ENSG00000179029	TMEM107	17	8172457	Susceptibility.M4.MAF_0.1.perc	reference	0	0.8378	-0.1273893	0.2106999	0.5454	0	-?----	24867	23	0	585819	610	0	633	0.1447317545388101
Hospitalized	ENSG00000099904	ZDHHC8	22	20129456	Hospitalized.M4.MAF_1.perc	reference	0	0.9439	-0.0492858	0.0815091	0.5454	0	?-----	11556	216	1	581233	13053	7	13285	0.4158329598399488
Hospitalized	ENSG00000147231	RADX	23	106611930	Hospitalized.M4.MAF_1.perc	reference	0	0.785	-0.1014103	0.1677232	0.5454	0	?-+-?-	9372	24	11	521840	2251	849	3995	0.7699588898590137
Susceptibility	ENSG00000114423	CBLB	3	105655461	Susceptibility.M4.MAF_1.perc	reference	0	0.736	0.0327792	0.0542094	0.5454	0	+-+-+-	27323	336	0	594546	6916	7	7266	0.6833044812185436
Susceptibility	ENSG00000188938	FAM120AOS	9	93431441	Susceptibility.M4.MAF_1.perc	reference	0	0.6081	-0.038308	0.0633529	0.5454	0	-?-++-	25851	269	0	585518	6755	13	7050	0.41968745819456754
Susceptibility	ENSG00000136758	YME1L1	10	27110111	Susceptibility.M4.MAF_1.perc	reference	56.3	0.05752	-0.1037693	0.1715978	0.5454	0.0597404	-?+--+	26972	213	0	589395	4689	2	4906	0.551896575964085
Susceptibility	ENSG00000023697	DERA	12	15911302	Susceptibility.M4.MAF_1.perc	reference	24.8	0.2558	0.0973576	0.1609905	0.5454	0.0354542	+?-+--	27126	153	0	591861	3442	1	3597	0.19992249722470723
Susceptibility	ENSG00000101901	ALG13	23	111665811	Susceptibility.M4.MAF_1.perc	reference	0	0.7038	0.0632686	0.1046468	0.5454	0	+?++--	25294	65	19	535768	681	301	1386	0.260375724020542
Severe	ENSG00000159337	PLA2G4D	15	42067009	Severe.M1.MAF_0.1.perc	reference	0	0.9193	-0.276886	0.4580106	0.5455	0	?--?--	3997	6	0	566558	753	2	763	0.12606281832669586
Hospitalized	ENSG00000156831	NSMCE2	8	125091679	Hospitalized.M1.MAF_1.perc	reference	0	0.9038	0.2747363	0.4545073	0.5455	0	?+--+-	8228	10	0	557642	463	0	473	0.7504692343275916
Susceptibility	ENSG00000148300	REXO4	9	133406059	Susceptibility.M1.MAF_1.perc	reference	0	0.8776	0.1117693	0.1849049	0.5455	0	-?++-+	25746	43	0	590389	534	3	583	0.882696784785399
Susceptibility	ENSG00000110917	MLEC	12	120687149	Susceptibility.M1.MAF_1.perc	reference	0	0.837	0.4677681	0.773721	0.5455	0	-?+?+?	20838	3	0	518239	33	0	36	0.31452591039477706
Hospitalized	ENSG00000123505	AMD1	6	110874770	Hospitalized.M3.MAF_0.1.perc	reference	0	0.9912	-0.4621723	0.7645919	0.5455	0	?---+-	6421	3	0	551256	160	0	163	0.7609988683916851
Hospitalized	ENSG00000212123	PRR22	19	5782960	Hospitalized.M3.MAF_0.1.perc	reference	24.1	0.2609	0.4395135	0.7271255	0.5455	0.6740899	?+---+	9738	6	0	580159	261	0	267	0.2974624616267213
Hospitalized	ENSG00000137210	TMEM14B	6	10747759	Hospitalized.M3.MAF_1.perc	reference	32.7	0.2164	0.203025	0.3358055	0.5455	0.1666878	?-+-?+	8236	81	0	565503	8183	27	8318	0.0736406222303614
Susceptibility	ENSG00000052802	MSMO1	4	165327667	Susceptibility.M3.MAF_1.perc	reference	1.8	0.3963	-0.1419457	0.2348163	0.5455	0.0200471	+?-++-	23313	23	0	572116	677	1	702	0.7235225422257692
Severe	ENSG00000196576	PLXNB2	22	50274979	Severe.M4.MAF_0.1.perc	reference	0	0.574	-0.066611600000000007	0.1101974	0.5455	0	+--+++	4906	97	0	570620	12962	8	13075	0.5635133935634136
Severe	ENSG00000125676	THOC2	23	123600561	Severe.M4.MAF_0.1.perc	reference	0	0.9801	-0.2267656	0.3751434	0.5455	0	?--??-	3655	5	3	521923	497	206	920	0.5901273717072492
Susceptibility	ENSG00000204928	GRXCR2	5	145858521	Susceptibility.M4.MAF_0.1.perc	reference	0	0.8364	0.2602952	0.4305397	0.5455	0	??++--	4261	12	0	51062	148	0	160	0.84730936812096
Susceptibility	ENSG00000169071	ROR2	9	91563091	Susceptibility.M4.MAF_0.1.perc	reference	35.1	0.1873	0.0812718	0.1344288	0.5455	0.0306661	-?-+-+	26743	319	0	580653	7156	2	7479	0.4345562870412799
Severe	ENSG00000048991	R3HDM1	2	135531455	Severe.M4.MAF_1.perc	reference	0	0.7227	-0.0766211	0.1267522	0.5455	0	+--+++	4851	105	0	568154	10529	11	10656	0.31415546129308247
Severe	ENSG00000176058	TPRN	9	137191617	Severe.M4.MAF_1.perc	reference	0	0.7779	0.0627082	0.1037209	0.5455	0	++----	4906	127	0	570620	24154	27	24335	0.9502594166528522
Severe	ENSG00000141431	ASXL3	18	33578219	Severe.M4.MAF_1.perc	reference	8.5	0.3618	-0.0579197	0.0958193	0.5455	0.0054927	----++	4906	166	0	570620	18242	27	18462	0.3498476163161821
Hospitalized	ENSG00000178531	CTXN1	19	7924491	Hospitalized.M4.MAF_1.perc	reference	0	0.9425	-0.2759362	0.4564396	0.5455	0	?-+-?-	7094	4	0	562884	375	1	381	0.8945459624807423
Susceptibility	ENSG00000183150	GPR19	12	12660890	Susceptibility.M4.MAF_1.perc	reference	0	0.7343	-0.0517894	0.0856611	0.5455	0	-?-+--	26098	149	0	588355	3591	1	3742	0.5547597523598071
Susceptibility	ENSG00000141219	C17orf80	17	73232233	Susceptibility.M4.MAF_1.perc	reference	3.7	0.3854	0.0339765	0.0562016	0.5455	0.001387	-?+++-	27268	546	0	591871	12107	13	12679	0.3529569389349376
Susceptibility	ENSG00000141873	SLC39A3	19	2732204	Susceptibility.M4.MAF_1.perc	reference	21.3	0.2787	0.0811948	0.1343228	0.5455	0.0224191	+?++--	25944	209	0	585890	3921	3	4136	0.3594932812989755
Severe	ENSG00000177370	TIMM22	17	997129	Severe.M1.MAF_0.1.perc	reference	0	0.9994	-0.6712698	1.1107137	0.5456	0	---??-	3374	1	0	561992	164	0	165	0.5176498491402983
Severe	ENSG00000109089	CDR2L	17	74987632	Severe.M1.MAF_0.1.perc	reference	0	0.9998	-0.9939635	1.6445282	0.5456	0	?--??-	2110	0	0	559712	91	0	91	0.5218256609668838
Severe	ENSG00000204869	IGFL4	19	46039748	Severe.M1.MAF_0.1.perc	reference	0	0.8883	0.7441422	1.2312869	0.5456	0	+-+?--	2233	1	0	563177	61	0	62	0.8124061047936445
Hospitalized	ENSG00000133256	PDE6B	4	625573	Hospitalized.M1.MAF_0.1.perc	reference	0	0.6335	0.1709265	0.2827895	0.5456	0	?+----	9199	18	0	579124	1074	1	1094	0.8976893983174096
Hospitalized	ENSG00000112305	SMAP1	6	70667776	Hospitalized.M1.MAF_0.1.perc	reference	0	0.4276	0.2867581	0.4744584	0.5456	0	?+---+	7414	7	0	567628	439	0	446	0.4603139222147153
Hospitalized	ENSG00000100823	APEX1	14	20455191	Hospitalized.M1.MAF_0.1.perc	reference	37	0.1749	0.5275296	0.8729687	0.5456	1.3122893	?-+---	10871	13	0	580719	815	0	828	0.5975537652622631
Hospitalized	ENSG00000126759	CFP	23	47623172	Hospitalized.M1.MAF_0.1.perc	reference	0	1	-0.9080655	1.5024886	0.5456	0	?-????	5409	0	0	500546	12	10	32	0.2454920960130571
Susceptibility	ENSG00000106701	FSD1L	9	105447796	Susceptibility.M1.MAF_0.1.perc	reference	50.5	0.1329	0.6128781	1.0141955	0.5456	1.4821395	??-+-?	22641	9	0	555574	191	0	200	0.6898073462563958
Susceptibility	ENSG00000126882	FAM78A	9	131258076	Susceptibility.M1.MAF_0.1.perc	reference	0	0.8934	-0.1836304	0.3038517	0.5456	0	+?---+	22826	5	0	572377	124	0	129	0.3809271955289356
Severe	ENSG00000177370	TIMM22	17	997129	Severe.M1.MAF_1.perc	reference	0	0.9994	-0.6712698	1.1107137	0.5456	0	---??-	3374	1	0	561992	164	0	165	0.5176498491402983
Severe	ENSG00000204897	KRT25	17	40748021	Severe.M1.MAF_1.perc	reference	0	0.9892	-0.4368888	0.7229223	0.5456	0	?--??-	3602	4	0	562942	291	0	295	0.14036989247169537
Severe	ENSG00000204869	IGFL4	19	46039748	Severe.M1.MAF_1.perc	reference	0	0.8883	0.7441422	1.2312869	0.5456	0	+-+?--	2233	1	0	563177	61	0	62	0.8124061047936445
Hospitalized	ENSG00000136807	CDK9	9	127785679	Hospitalized.M1.MAF_1.perc	reference	0	0.9908	0.4044153	0.6692141	0.5456	0	?+--?-	8155	5	0	576413	159	0	164	0.34802626756068267
Hospitalized	ENSG00000126759	CFP	23	47623172	Hospitalized.M1.MAF_1.perc	reference	0	1	-0.9080655	1.5024886	0.5456	0	?-????	5409	0	0	500546	12	10	32	0.2454920960130571
Susceptibility	ENSG00000106701	FSD1L	9	105447796	Susceptibility.M1.MAF_1.perc	reference	50.5	0.1329	0.6128781	1.0141955	0.5456	1.4821395	??-+-?	22641	9	0	555574	191	0	200	0.6898073462563958
Susceptibility	ENSG00000126882	FAM78A	9	131258076	Susceptibility.M1.MAF_1.perc	reference	0	0.8934	-0.1836304	0.3038517	0.5456	0	+?---+	22826	5	0	572377	124	0	129	0.3809271955289356
Susceptibility	ENSG00000175356	SCUBE2	11	9019476	Susceptibility.M1.MAF_1.perc	reference	0	0.7525	-0.0786629	0.1301618	0.5456	0	-?---+	26735	63	0	590420	1561	1	1626	0.5139169276283277
Severe	ENSG00000119915	ELOVL3	10	102226299	Severe.M3.MAF_0.1.perc	reference	0	0.8346	-0.2981853	0.4934106	0.5456	0	?-----	3993	6	0	566085	717	0	723	0.5163300417048104
Severe	ENSG00000120055	C10orf95	10	102449837	Severe.M3.MAF_0.1.perc	reference	0	0.5823	-0.3993342	0.660723	0.5456	0	?-+---	4204	4	0	566510	260	0	264	0.43378147325853306
Hospitalized	ENSG00000204572	KRTAP5-10	11	71565563	Hospitalized.M3.MAF_0.1.perc	reference	0	0.94	-0.2533256	0.4192103	0.5456	0	?--?+-	9435	7	0	566366	406	0	413	0.8433833284561651
Susceptibility	ENSG00000167759	KLK13	19	51055626	Susceptibility.M3.MAF_0.1.perc	reference	0	0.9308	-0.1913319	0.3165959	0.5456	0	-?---?	25162	10	0	584730	231	0	241	0.7416068555884381
Susceptibility	ENSG00000157538	VPS26C	21	37223420	Susceptibility.M3.MAF_0.1.perc	reference	37.4	0.1716	0.2433612	0.4027139	0.5456	0.2901292	-?-+++	24666	38	0	578771	965	0	1003	0.5753956677509069
Susceptibility	ENSG00000160185	UBASH3A	21	42403447	Susceptibility.M3.MAF_0.1.perc	reference	47.8	0.1048	-0.1807695	0.299086	0.5456	0.1851109	-?-+--	27126	77	0	591861	2226	1	2305	0.729735288114895
Susceptibility	ENSG00000167034	NKX3-1	8	23678697	Susceptibility.M3.MAF_1.perc	reference	0	0.8451	-0.1683067	0.2784971	0.5456	0	--++-?	24486	19	0	576369	284	1	305	0.6731743231507685
Susceptibility	ENSG00000088247	KHSRP	19	6413102	Susceptibility.M3.MAF_1.perc	reference	0	0.9656	-0.1741995	0.2882168	0.5456	0	-?-++-	25963	21	0	585037	323	0	344	0.9080744583254876
Hospitalized	ENSG00000169981	ZNF35	3	44648732	Hospitalized.M4.MAF_0.1.perc	reference	0	0.9742	-0.106658	0.1764746	0.5456	0	?---+-	11063	47	0	567817	2739	1	2788	0.6408191849719976
Hospitalized	ENSG00000078269	SYNJ2	6	157981863	Hospitalized.M4.MAF_0.1.perc	reference	0	0.8823	0.0471889	0.0780841	0.5456	0	?++--+	12124	254	0	583311	14450	9	14722	0.34250354403754174
Susceptibility	ENSG00000110777	POU2AF1	11	111352255	Susceptibility.M4.MAF_0.1.perc	reference	0	0.5269	-0.1069783	0.1769897	0.5456	0	-+---?	26461	34	0	588707	853	0	887	0.37804819053571603
Susceptibility	ENSG00000103375	AQP8	16	25215731	Susceptibility.M4.MAF_0.1.perc	reference	0	0.8787	0.0741416	0.1226863	0.5456	0	-?+++-	26504	82	0	589673	1622	2	1708	0.06426406582176293
Susceptibility	ENSG00000168661	ZNF30	19	34926903	Susceptibility.M4.MAF_0.1.perc	reference	0	0.7348	-0.0515712	0.0853375	0.5456	0	------	27227	153	0	594163	3691	2	3848	0.6192332851184171
Hospitalized	ENSG00000115112	TFCP2L1	2	121216587	Hospitalized.M4.MAF_1.perc	reference	0	0.6149	0.06568	0.1086644	0.5456	0	-++--+	11525	123	0	583871	7173	19	7334	0.8231866522511305
Susceptibility	ENSG00000205323	SARNP	12	55752463	Susceptibility.M4.MAF_1.perc	reference	0	0.4288	0.0774619	0.128177	0.5456	0	-?++--	25989	76	0	588595	1605	0	1681	0.44693999567420334
Severe	ENSG00000196305	IARS1	9	92210207	Severe.M1.MAF_0.1.perc	reference	0	0.9267	-0.2961529	0.4901846	0.5457	0	?-+---	4184	3	0	568403	722	0	725	0.29593948926037716
Hospitalized	ENSG00000131931	THAP1	8	42836674	Hospitalized.M1.MAF_0.1.perc	reference	0	0.9892	-1.0480837	1.7344933	0.5457	0	?--???	5883	0	0	539831	29	0	29	0.14832551175251638
Susceptibility	ENSG00000134851	TMEM165	4	55395957	Susceptibility.M1.MAF_0.1.perc	reference	0	0.9355	0.3220453	0.5329893	0.5457	0	??++-?	21086	4	0	550540	63	0	67	0.42728068755071014
Susceptibility	ENSG00000168124	OR1F1	16	3204247	Susceptibility.M1.MAF_0.1.perc	reference	0	0.7043	0.1057893	0.1750858	0.5457	0	-?+-?-	22514	38	0	562177	890	0	928	0.7829651102570977
Susceptibility	ENSG00000185245	GP1BA	17	4932277	Susceptibility.M1.MAF_0.1.perc	reference	0	0.7609	0.0960818	0.1590135	0.5457	0	-?+--?	24848	49	0	569378	1098	1	1149	0.8996301678114362
Susceptibility	ENSG00000171236	LRG1	19	4536402	Susceptibility.M1.MAF_0.1.perc	reference	0	0.8846	-0.2499567	0.4136857	0.5457	0	-?----	23220	7	0	573083	156	0	163	0.9304217203959106
Hospitalized	ENSG00000146054	TRIM7	5	181193924	Hospitalized.M1.MAF_1.perc	reference	0	0.9168	0.1463336	0.2422107	0.5457	0	?++++-	11291	29	0	571150	939	0	968	0.9694643600451094
Hospitalized	ENSG00000131931	THAP1	8	42836674	Hospitalized.M1.MAF_1.perc	reference	0	0.9892	-1.0480837	1.7344933	0.5457	0	?--???	5883	0	0	539831	29	0	29	0.14832551175251638
Susceptibility	ENSG00000134851	TMEM165	4	55395957	Susceptibility.M1.MAF_1.perc	reference	0	0.9355	0.3220453	0.5329893	0.5457	0	??++-?	21086	4	0	550540	63	0	67	0.42728068755071014
Susceptibility	ENSG00000135114	OASL	12	121017763	Susceptibility.M1.MAF_1.perc	reference	47	0.1094	0.2211583	0.3659881	0.5457	0.2523938	+?--+-	27033	43	0	591489	874	1	919	0.8413058476780804
Severe	ENSG00000116922	C1orf109	1	37681570	Severe.M3.MAF_0.1.perc	reference	37.5	0.1873	0.441978	0.7315314	0.5457	0.7621769	?-+?--	2684	6	0	566989	1083	0	1089	0.6338235372180716
Severe	ENSG00000100564	PIGH	14	67581955	Severe.M3.MAF_0.1.perc	reference	0	0.9627	0.4159413	0.6884353	0.5457	0	?+----	2641	3	0	563709	433	0	436	0.621854707031944
Severe	ENSG00000161682	FAM171A2	17	44353215	Severe.M3.MAF_0.1.perc	reference	0	0.9803	-0.4526115	0.7490134	0.5457	0	?---??	2777	4	0	557738	154	0	158	0.41764418866541353
Severe	ENSG00000125966	MMP24	20	35226690	Severe.M3.MAF_0.1.perc	reference	22.6	0.2707	0.5115529	0.8467366	0.5457	0.8875882	?-+---	4302	8	0	565464	1110	1	1120	0.6807333918420283
Susceptibility	ENSG00000280165	PCDH20	13	61409685	Susceptibility.M3.MAF_0.1.perc	reference	8.1	0.3602	0.1215305	0.2011417	0.5457	0.033396	-?++++	24113	71	0	570659	1578	0	1649	0.9639076347363844
Susceptibility	ENSG00000159461	AMFR	16	56361452	Susceptibility.M3.MAF_0.1.perc	reference	0	0.5425	0.0833674	0.1379742	0.5457	0	-?+++-	26661	64	0	590981	1374	0	1438	0.5943310340422875
Susceptibility	ENSG00000168661	ZNF30	19	34926903	Susceptibility.M3.MAF_0.1.perc	reference	0	0.8809	0.1169334	0.1935311	0.5457	0	+?++--	25956	37	0	578649	692	1	731	0.6192332851184171
Severe	ENSG00000118733	OLFM3	1	101802560	Severe.M3.MAF_1.perc	reference	0	0.6975	-0.1859475	0.3077534	0.5457	0	?-+-?-	4081	10	0	566037	1876	1	1888	0.6568114813698211
Severe	ENSG00000007944	MYLIP	6	16129086	Severe.M3.MAF_1.perc	reference	0	0.7258	-0.220418	0.3648206	0.5457	0	+-+??-	4408	8	0	567400	1281	2	1293	0.3871669325386777
Hospitalized	ENSG00000145934	TENM2	5	167284799	Hospitalized.M3.MAF_1.perc	reference	0	0.9676	-0.0521987	0.0864003	0.5457	0	--++-+	11957	177	2	576249	12866	3	13053	0.23441192552929788
Susceptibility	ENSG00000148483	TMEM236	10	17752201	Susceptibility.M3.MAF_1.perc	reference	0	0.5287	-0.0273706	0.045302	0.5457	0	-?-+--	24161	533	1	574435	13293	26	13880	0.6649491823439162
Susceptibility	ENSG00000120053	GOT1	10	99396870	Susceptibility.M3.MAF_1.perc	reference	0	0.5787	0.1081367	0.1789831	0.5457	0	-?++++	26528	42	0	589781	812	0	854	0.7355486612949184
Hospitalized	ENSG00000147606	SLC26A7	8	91209494	Hospitalized.M4.MAF_0.1.perc	reference	0	0.9755	0.0925355	0.153149	0.5457	0	-++--+	12107	68	0	576248	2976	2	3048	0.6853441717497377
Hospitalized	ENSG00000139324	TMTC3	12	88142296	Hospitalized.M4.MAF_0.1.perc	reference	0	0.9065	0.0907348	0.1501677	0.5457	0	?++-++	11938	65	0	583016	3708	1	3775	0.4050646766117413
Susceptibility	ENSG00000213265	TSGA13	7	130668643	Susceptibility.M4.MAF_0.1.perc	reference	0	0.5731	0.0867647	0.1436166	0.5457	0	-?+--+	26097	58	0	588351	1265	0	1323	0.686947555152251
Severe	ENSG00000142025	DMRTC2	19	41844743	Severe.M4.MAF_1.perc	reference	22.6	0.2708	0.2300887	0.3807809	0.5457	0.195337	?-++++	4454	30	0	568339	5070	11	5122	0.5896493281024822
Severe	ENSG00000088827	SIGLEC1	20	3686970	Severe.M4.MAF_1.perc	reference	0	0.8771	-0.0339645	0.0562134	0.5457	0	-----+	4958	173	0	570549	18915	17	19122	0.8321040665896111
Severe	ENSG00000204165	CXorf65	23	71103889	Severe.M4.MAF_1.perc	reference	0	0.8556	0.3220987	0.533093	0.5457	0	++-??-	3568	1	2	519262	107	49	210	0.8900048612434461
Susceptibility	ENSG00000090432	MUL1	1	20499448	Susceptibility.M4.MAF_1.perc	reference	0	0.7258	-0.0464929	0.07694	0.5457	0	+?----	26098	187	0	588356	4435	4	4630	0.35836082909916145
Susceptibility	ENSG00000122406	RPL5	1	92832013	Susceptibility.M4.MAF_1.perc	reference	21.4	0.2728	0.1293243	0.2140465	0.5457	0.0606425	-++--+	25605	67	1	578269	1091	0	1160	0.8927305437481103
Susceptibility	ENSG00000146072	TNFRSF21	6	47231532	Susceptibility.M4.MAF_1.perc	reference	35.1	0.1735	0.0616512	0.1020422	0.5457	0.0200253	+--+-+	27562	662	2	584964	14976	39	15720	0.5711032212112679
Severe	ENSG00000135862	LAMC1	1	183023420	Severe.M1.MAF_0.1.perc	reference	0	0.5091	0.8727719	1.4448588	0.5458	0	?-++?-	2072	1	0	559622	81	0	82	0.4728814836672329
Severe	ENSG00000181092	ADIPOQ	3	186842704	Severe.M1.MAF_0.1.perc	reference	0	0.838	0.583108	0.9652772	0.5458	0	?++?--	2441	1	0	562908	123	0	124	0.9124888486734293
Severe	ENSG00000171475	WIPF2	17	40219304	Severe.M1.MAF_0.1.perc	reference	0	0.9859	-0.9782182	1.6193999	0.5458	0	?--???	1937	0	0	553472	73	0	73	0.20707204476196944
Hospitalized	ENSG00000143006	DMRTB1	1	53459399	Hospitalized.M1.MAF_0.1.perc	reference	0	0.8235	0.6604245	1.0933807	0.5458	0	?+?-??	5643	1	0	531079	53	0	54	0.5413098660089336
Severe	ENSG00000135862	LAMC1	1	183023420	Severe.M1.MAF_1.perc	reference	0	0.5091	0.8727719	1.4448588	0.5458	0	?-++?-	2072	1	0	559622	81	0	82	0.4728814836672329
Severe	ENSG00000171475	WIPF2	17	40219304	Severe.M1.MAF_1.perc	reference	0	0.9859	-0.9782182	1.6193999	0.5458	0	?--???	1937	0	0	553472	73	0	73	0.20707204476196944
Severe	ENSG00000167555	ZNF528	19	52397849	Severe.M3.MAF_0.1.perc	reference	22.7	0.2631	0.3165279	0.5239346	0.5458	0.3658347	--+---	4889	14	0	570402	751	1	767	0.8146195768216224
Hospitalized	ENSG00000129009	ISLR	15	74173710	Hospitalized.M3.MAF_0.1.perc	reference	0	0.8712	0.4297526	0.7115077	0.5458	0	?+--?-	6916	2	0	562982	145	0	147	0.5468243023475029
Susceptibility	ENSG00000116690	PRG4	1	186296279	Susceptibility.M3.MAF_0.1.perc	reference	0	0.968	-0.0713035	0.118052	0.5458	0	+?--+-	26523	84	0	580621	1874	1	1960	0.9460927206883536
Susceptibility	ENSG00000256806	C17orf100	17	6651762	Susceptibility.M3.MAF_0.1.perc	reference	0	0.4816	0.5278749	0.8738839	0.5458	0	??+-?-	3372	3	0	61628	38	0	41	0.6211236365125199
Susceptibility	ENSG00000180257	ZNF816	19	52949379	Susceptibility.M3.MAF_0.1.perc	reference	0	0.825	0.1642201	0.2718641	0.5458	0	-?+--+	25297	20	0	587535	335	1	357	0.48814383942412953
Severe	ENSG00000130775	THEMIS2	1	27872543	Severe.M3.MAF_1.perc	reference	0	0.8025	-0.2920143	0.4833926	0.5458	0	?-+---	4134	7	0	568295	1199	1	1208	0.30893059886252655
Severe	ENSG00000156735	BAG4	8	38176533	Severe.M3.MAF_1.perc	reference	0	0.5722	0.3053079	0.5054466	0.5458	0	-+-?--	3955	6	0	565025	706	0	712	0.4487623977897636
Hospitalized	ENSG00000129009	ISLR	15	74173710	Hospitalized.M3.MAF_1.perc	reference	0	0.8712	0.4297526	0.7115077	0.5458	0	?+--?-	6916	2	0	562982	145	0	147	0.5468243023475029
Hospitalized	ENSG00000108786	HSD17B1	17	42552922	Hospitalized.M3.MAF_1.perc	reference	0	0.8833	-0.1807574	0.2992044	0.5458	0	?-----	10780	17	0	579894	930	0	947	0.5255822698975846
Susceptibility	ENSG00000256806	C17orf100	17	6651762	Susceptibility.M3.MAF_1.perc	reference	0	0.4816	0.5278749	0.8738839	0.5458	0	??+-?-	3372	3	0	61628	38	0	41	0.6211236365125199
Susceptibility	ENSG00000132677	RHBG	1	156369211	Susceptibility.M4.MAF_1.perc	reference	0	0.8299	-0.0267787	0.0443303	0.5458	0	---+-+	28017	584	1	596178	13680	14	14294	0.16347267923697706
Susceptibility	ENSG00000139567	ACVRL1	12	51906908	Susceptibility.M4.MAF_1.perc	reference	0	0.9722	0.0347863	0.0575891	0.5458	0	+?++++	26309	355	0	588371	7859	19	8252	0.6705267935498587
Susceptibility	ENSG00000188342	GTF2F2	13	45120510	Susceptibility.M4.MAF_1.perc	reference	0	0.7116	-0.0751237	0.1243602	0.5458	0	+?-+--	25390	68	0	586597	1774	2	1846	0.3255999378617936
Severe	ENSG00000119986	AVPI1	10	97677424	Severe.M1.MAF_0.1.perc	reference	0	0.9597	-0.4639079	0.7681514	0.5459	0	?--?--	2213	1	0	564540	306	1	309	0.6060764382133447
Susceptibility	ENSG00000160785	SLC25A44	1	156193932	Susceptibility.M1.MAF_0.1.perc	reference	0	0.854	-0.2545299	0.4214299	0.5459	0	-?--??	22353	5	0	561531	120	0	125	0.14370353214573023
Susceptibility	ENSG00000254466	OR4D10	11	59473315	Susceptibility.M1.MAF_0.1.perc	reference	0	0.9922	0.223178	0.3695715	0.5459	0	-?+---	23457	11	0	565015	174	0	185	0.511205123971279
Susceptibility	ENSG00000151322	NPAS3	14	32934396	Susceptibility.M1.MAF_0.1.perc	reference	0	0.9145	0.1861137	0.3081616	0.5459	0	-?+-??	22615	13	0	576394	309	0	322	0.6178237940486622
Severe	ENSG00000146828	SLC12A9	7	100826820	Severe.M1.MAF_1.perc	reference	0	0.8701	-0.2192538	0.3630948	0.5459	0	--++--	4623	8	0	569767	883	0	891	0.9360760986723149
Severe	ENSG00000119986	AVPI1	10	97677424	Severe.M1.MAF_1.perc	reference	0	0.9597	-0.4639079	0.7681514	0.5459	0	?--?--	2213	1	0	564540	306	1	309	0.6060764382133447
Susceptibility	ENSG00000160785	SLC25A44	1	156193932	Susceptibility.M1.MAF_1.perc	reference	0	0.854	-0.2545299	0.4214299	0.5459	0	-?--??	22353	5	0	561531	120	0	125	0.14370353214573023
Susceptibility	ENSG00000254466	OR4D10	11	59473315	Susceptibility.M1.MAF_1.perc	reference	0	0.9922	0.223178	0.3695715	0.5459	0	-?+---	23457	11	0	565015	174	0	185	0.511205123971279
Susceptibility	ENSG00000256053	COA8	14	103562960	Susceptibility.M1.MAF_1.perc	reference	0	0.4864	0.146118	0.2419644	0.5459	0	-?+---	24271	23	0	574018	440	0	463	0.5558710539353067
Severe	ENSG00000143374	TARS2	1	150487364	Severe.M3.MAF_0.1.perc	reference	0	0.9223	0.2125634	0.3519637	0.5459	0	?++-+-	4689	13	0	570127	1305	0	1318	0.6684868328137956
Severe	ENSG00000188785	ZNF548	19	57389850	Severe.M3.MAF_0.1.perc	reference	0	0.8012	-0.473479	0.7839939	0.5459	0	?-+---	2643	1	0	567218	289	0	290	0.7554761950252644
Severe	ENSG00000138942	RNF185	22	31160182	Severe.M3.MAF_0.1.perc	reference	0	0.8485	0.314057	0.5200881	0.5459	0	?+-??-	2298	4	0	563614	754	0	758	0.20961647024678765
Hospitalized	ENSG00000230873	STMND1	6	17102050	Hospitalized.M3.MAF_0.1.perc	reference	1.4	0.3986	0.4032571	0.6676829	0.5459	0.0424161	?---++	7718	5	0	454540	131	0	136	0.37503215147152485
Hospitalized	ENSG00000171766	GATM	15	45361124	Hospitalized.M3.MAF_0.1.perc	reference	0	0.9805	-0.240427	0.3981258	0.5459	0	?---?-	7368	7	0	550028	549	0	556	0.5516069563923494
Hospitalized	ENSG00000103507	BCKDK	16	31106107	Hospitalized.M3.MAF_0.1.perc	reference	0	0.4732	0.155942	0.2581938	0.5459	0	?++-++	8685	23	0	579184	1248	1	1273	0.5886515513471555
Hospitalized	ENSG00000136448	NMT1	17	44957992	Hospitalized.M3.MAF_0.1.perc	reference	0	0.8064	-0.224505	0.3717776	0.5459	0	?-++--	8124	10	0	562766	695	0	705	0.9914623028823539
Susceptibility	ENSG00000264522	OTUD7B	1	149937812	Susceptibility.M3.MAF_0.1.perc	reference	0	0.5772	-0.0781269	0.129378	0.5459	0	-?----	24197	61	0	574206	1610	0	1671	0.6693107476699749
Susceptibility	ENSG00000104626	ERI1	8	9002147	Susceptibility.M3.MAF_0.1.perc	reference	0	0.8919	0.0718733	0.1190207	0.5459	0	-?+--+	24495	73	0	578087	1679	2	1756	0.590137992749093
Severe	ENSG00000174957	OR5J2	11	56176618	Severe.M3.MAF_1.perc	reference	21.5	0.2774	0.4672378	0.7737632	0.5459	0.7285405	+-+?+-	4291	6	0	563570	487	0	493	0.7803193819002278
Hospitalized	ENSG00000121864	ZNF639	3	179323031	Hospitalized.M3.MAF_1.perc	reference	0	0.8513	-0.1383301	0.229042	0.5459	0	?-----	9659	22	0	568071	1829	0	1851	0.25708662850700525
Hospitalized	ENSG00000197299	BLM	15	90717346	Hospitalized.M3.MAF_1.perc	reference	0	0.7601	0.1008992	0.1670868	0.5459	0	?+++--	11971	60	0	582846	2986	0	3046	0.7496083421802264
Hospitalized	ENSG00000185917	SETD4	21	36034541	Hospitalized.M3.MAF_1.perc	reference	0	0.6647	-0.1210887	0.2004824	0.5459	0	?--+--	9917	33	0	579286	2066	2	2103	0.26332203166889845
Susceptibility	ENSG00000167779	IGFBP6	12	53097436	Susceptibility.M3.MAF_1.perc	reference	0	0.9307	-0.1221251	0.2022417	0.5459	0	-?----	25912	26	0	586436	707	0	733	0.6981381026405115
Susceptibility	ENSG00000177602	HASPIN	17	3723903	Susceptibility.M3.MAF_1.perc	reference	0	0.7426	0.0878262	0.1454399	0.5459	0	+?+---	26432	60	0	580261	1098	2	1162	0.8503960596678491
Severe	ENSG00000101367	MAPRE1	20	32819954	Severe.M4.MAF_0.1.perc	reference	45.7	0.1371	0.5806487	0.9614441	0.5459	1.4393808	--+??-	3628	6	0	561385	629	1	637	0.6522108578860637
Hospitalized	ENSG00000155761	SPAG17	1	117953590	Hospitalized.M4.MAF_0.1.perc	reference	0	0.9854	-0.0546594	0.0905037	0.5459	0	?---+-	12124	181	0	583311	10558	6	10751	0.6154469278331653
Hospitalized	ENSG00000085231	AK6	5	69350984	Hospitalized.M4.MAF_0.1.perc	reference	42.5	0.1564	0.2597622	0.4301739	0.5459	0.3092434	?--+?+	10297	28	1	575378	2011	2	2045	0.376251156408238
Susceptibility	ENSG00000136709	WDR33	2	127701027	Susceptibility.M4.MAF_0.1.perc	reference	0	0.4524	-0.0373459	0.0618337	0.5459	0	+?--+-	27114	302	0	589406	7077	1	7381	0.36445048605124686
Susceptibility	ENSG00000144554	FANCD2	3	10026414	Susceptibility.M4.MAF_0.1.perc	reference	0	0.5623	0.0339348	0.0561877	0.5459	0	+-++-+	27803	378	0	596159	8246	2	8628	0.31739480558893185
Susceptibility	ENSG00000188266	HYKK	15	78507564	Susceptibility.M4.MAF_0.1.perc	reference	62.9	0.02909	0.2678065	0.4434366	0.5459	0.4801834	-?-++-	26102	94	0	588160	2493	2	2591	0.5411962666735559
Susceptibility	ENSG00000141543	EIF4A3	17	80134369	Susceptibility.M4.MAF_0.1.perc	reference	27.3	0.2525	-0.2037096	0.3372998	0.5459	0.1317915	-?+-??	23861	44	0	580450	975	0	1019	0.9094371261546532
Severe	ENSG00000167632	TRAPPC9	8	139727725	Severe.M4.MAF_1.perc	reference	48.2	0.08557	-0.1507598	0.249662	0.5459	0.1523733	+--++-	4906	117	0	570620	20527	16	20676	0.9482510294094637
Severe	ENSG00000050030	NEXMIF	23	74732856	Severe.M4.MAF_1.perc	reference	0	0.6737	-0.1372556	0.2272683	0.5459	0	+-+?--	4022	15	4	521878	792	476	1767	0.03733474826622819
Hospitalized	ENSG00000135953	MFSD9	2	102714630	Hospitalized.M4.MAF_1.perc	reference	26.8	0.2338	-0.1114003	0.1844841	0.5459	0.0553813	-+----	12137	238	0	588040	15377	35	15685	0.5770884395188483
Hospitalized	ENSG00000133606	MKRN1	7	140453033	Hospitalized.M4.MAF_1.perc	reference	0	0.8864	0.0669832	0.1109243	0.5459	0	-+--+-	10965	135	0	581972	7083	3	7224	0.32513504588777786
Susceptibility	ENSG00000184840	TMED9	5	177592203	Susceptibility.M4.MAF_1.perc	reference	0	0.5467	-0.061151	0.1012649	0.5459	0	+?-++-	26226	107	0	588656	2500	1	2609	0.6314090224389199
Severe	ENSG00000137491	SLCO2B1	11	75100563	Severe.M1.MAF_0.1.perc	reference	0	0.8067	-0.4962715	0.8219858	0.546	0	?-+?--	1970	0	0	560459	285	0	285	0.45476621681009216
Hospitalized	ENSG00000163586	FABP1	2	88122982	Hospitalized.M1.MAF_0.1.perc	reference	0	1	-1.0082358	1.6698263	0.546	0	?--+?-	5912	1	0	547899	40	0	41	0.3859192683121759
Hospitalized	ENSG00000141027	NCOR1	17	16029157	Hospitalized.M1.MAF_0.1.perc	reference	0	0.9966	-0.464523	0.7692838	0.546	0	?--+--	6654	2	0	551226	118	0	120	0.4255424851289673
Hospitalized	ENSG00000130234	ACE2	23	15494566	Hospitalized.M1.MAF_0.1.perc	reference	0	0.9797	-0.9079784	1.5038486	0.546	0	--????	5216	0	0	504715	31	13	57	0.6222888801944625
Susceptibility	ENSG00000131650	KREMEN2	16	2964216	Susceptibility.M1.MAF_0.1.perc	reference	27.7	0.2461	0.3301876	0.5469053	0.546	0.4022864	-?+-+?	25046	23	0	574500	344	1	369	0.48275536011018383
Severe	ENSG00000137491	SLCO2B1	11	75100563	Severe.M1.MAF_1.perc	reference	0	0.8067	-0.4962715	0.8219858	0.546	0	?-+?--	1970	0	0	560459	285	0	285	0.45476621681009216
Severe	ENSG00000110330	BIRC2	11	102347211	Severe.M1.MAF_1.perc	reference	0	1	-0.7250544	1.2009778	0.546	0	?---??	3655	1	0	541159	136	0	137	1.8900488979745552e-4
Hospitalized	ENSG00000163586	FABP1	2	88122982	Hospitalized.M1.MAF_1.perc	reference	0	1	-1.0082358	1.6698263	0.546	0	?--+?-	5912	1	0	547899	40	0	41	0.3859192683121759
Hospitalized	ENSG00000196196	HRCT1	9	35906202	Hospitalized.M1.MAF_1.perc	reference	0	0.9426	0.1738241	0.2878966	0.546	0	?+----	9218	33	2	563892	368	0	405	0.0886959920423214
Hospitalized	ENSG00000136783	NIPSNAP3A	9	104747683	Hospitalized.M1.MAF_1.perc	reference	0	0.748	-0.0766219	0.1269052	0.546	0	?-++--	10625	75	0	579790	6001	9	6094	0.6088216382262314
Hospitalized	ENSG00000115232	ITGA4	2	181457202	Hospitalized.M3.MAF_0.1.perc	reference	0	0.5675	0.1365964	0.2262366	0.546	0	?+-++-	10102	26	0	566902	1780	0	1806	0.6317091533494785
Susceptibility	ENSG00000119862	LGALSL	2	64453969	Susceptibility.M3.MAF_0.1.perc	reference	27.2	0.2489	-0.8461849	1.4015548	0.546	2.5798421	-?--+?	23108	1	0	572507	142	0	143	0.6624314865389627
Susceptibility	ENSG00000122678	POLM	7	44072062	Susceptibility.M3.MAF_0.1.perc	reference	0	0.6515	0.0704599	0.1166964	0.546	0	+?++++	26774	90	0	590546	1904	1	1996	0.6430647939894479
Hospitalized	ENSG00000254997	KRTAP5-9	11	71548420	Hospitalized.M3.MAF_1.perc	reference	0	0.9971	-0.1938955	0.3211048	0.546	0	?---?-	9054	26	0	555357	97	0	123	0.793956228522255
Susceptibility	ENSG00000137411	VARS2	6	30914205	Susceptibility.M3.MAF_1.perc	reference	0	0.959	-0.044149	0.0731173	0.546	0	-?--++	27079	206	0	591673	4726	1	4934	0.6932272939656859
Susceptibility	ENSG00000147689	FAM83A	8	123178960	Susceptibility.M3.MAF_1.perc	reference	56.8	0.05471	-0.1289774	0.2136196	0.546	0.1143832	-?++-+	25510	457	1	580235	10916	26	11427	0.08414587169027557
Severe	ENSG00000197921	HES5	1	2528745	Severe.M4.MAF_0.1.perc	reference	0	0.8345	0.2440753	0.4042725	0.546	0	?++??-	3648	12	0	561208	1070	0	1082	0.41950310080631237
Hospitalized	ENSG00000205639	MFSD2B	2	24010081	Hospitalized.M4.MAF_0.1.perc	reference	29.2	0.2272	0.1897719	0.3143378	0.546	0.1529208	?+-++-	11886	76	0	580743	3663	0	3739	0.0769944474906128
Hospitalized	ENSG00000144445	KANSL1L	2	210021421	Hospitalized.M4.MAF_0.1.perc	reference	0	0.6217	-0.0841494	0.1393712	0.546	0	?-+-++	12064	68	0	583216	4160	2	4232	0.3880564445087427
Hospitalized	ENSG00000198612	COPS8	2	237085882	Hospitalized.M4.MAF_0.1.perc	reference	48.1	0.103	0.3463264	0.5735448	0.546	0.6807952	?--+-+	10461	14	0	579515	830	0	844	0.6441585799019565
Hospitalized	ENSG00000179271	GADD45GIP1	19	12953119	Hospitalized.M4.MAF_0.1.perc	reference	24.2	0.2525	-0.2510297	0.4158174	0.546	0.2541123	------	11323	25	0	583196	1432	1	1459	0.48870129680342456
Hospitalized	ENSG00000105072	C19orf44	19	16496394	Hospitalized.M4.MAF_0.1.perc	reference	59.5	0.042659999999999997	0.2460069	0.4074277	0.546	0.4359827	?-+++-	12094	68	0	571519	4394	2	4466	0.6494020578378681
Susceptibility	ENSG00000100916	BRMS1L	14	35826338	Susceptibility.M4.MAF_0.1.perc	reference	19.5	0.2908	0.1868575	0.3094517	0.546	0.1212475	+?-+--	25525	52	0	585194	1221	0	1273	0.656571461484931
Hospitalized	ENSG00000144741	SLC25A26	3	66133610	Hospitalized.M4.MAF_1.perc	reference	15.5	0.3156	-0.1337077	0.2214678	0.546	0.048802	?++---	12033	62	0	571426	3021	1	3085	0.9823786630727378
Hospitalized	ENSG00000168701	TMEM208	16	67227103	Hospitalized.M4.MAF_1.perc	reference	0	0.9037	0.1380033	0.2285751	0.546	0	?+-+++	11444	32	0	581227	1485	0	1517	0.6393945468271218
Susceptibility	ENSG00000114023	FAM162A	3	122384176	Susceptibility.M4.MAF_1.perc	reference	8.1	0.3645	0.0803918	0.1331383	0.546	0.0154613	+-+---	25703	173	0	582905	3562	6	3747	0.43272277435166223
Susceptibility	ENSG00000007255	TRAPPC6A	19	45162928	Susceptibility.M4.MAF_1.perc	reference	0	0.6079	0.0404437	0.0669837	0.546	0	+?++++	26565	262	1	587516	5881	5	6155	0.9993992581537436
Severe	ENSG00000275896	PRSS2	7	142760398	Severe.M1.MAF_0.1.perc	reference	7.5	0.3391	-0.9496106	1.5730283	0.5461	0.7700253	?-++??	1757	2	0	1819	2	0	4	0.06116596677616797
Hospitalized	ENSG00000118271	TTR	18	31557009	Hospitalized.M1.MAF_0.1.perc	reference	0	0.9999	-1.0266773	1.7009049	0.5461	0	?--??-	4778	0	0	412438	23	0	23	0.617660573182041
Susceptibility	ENSG00000138083	SIX3	2	44941702	Susceptibility.M1.MAF_0.1.perc	reference	66.1	0.01904	0.5613036	0.9299129	0.5461	2.1397537	+?+-+-	21666	13	0	553783	241	0	254	0.7736012322393302
Severe	ENSG00000198099	ADH4	4	99123657	Severe.M1.MAF_1.perc	reference	0	0.921	-0.2877843	0.4768022	0.5461	0	?-----	4407	6	0	565718	295	0	301	0.5818858316716391
Severe	ENSG00000149716	LTO1	11	69653076	Severe.M1.MAF_1.perc	reference	77.8	0.01098	1.560858	2.5860843	0.5461	11.9844822	?-+??-	2286	1	0	560502	140	0	141	0.49055605935571167
Severe	ENSG00000139908	TSSK4	14	24205696	Severe.M1.MAF_1.perc	reference	0	0.5982	0.2683243	0.4445744	0.5461	0	?++?--	4263	12	0	567193	506	2	522	0.8371951069879244
Hospitalized	ENSG00000161013	MGAT4B	5	179797597	Hospitalized.M1.MAF_1.perc	reference	0	0.7989	0.3300587	0.5467892	0.5461	0	?+++?-	6757	7	0	571587	253	0	260	0.4413227982582702
Hospitalized	ENSG00000164822	DEFA6	8	6924697	Hospitalized.M1.MAF_1.perc	reference	0	0.9341	-0.1038413	0.1720164	0.5461	0	?-+?--	10106	42	0	567304	3218	3	3266	0.44685089471730594
Hospitalized	ENSG00000166664	CHRFAM7A	15	30360566	Hospitalized.M1.MAF_1.perc	reference	0	0.5366	0.1920961	0.3182407	0.5461	0	?+--++	8113	13	0	562203	777	11	812	0.19024122457678247
Hospitalized	ENSG00000118271	TTR	18	31557009	Hospitalized.M1.MAF_1.perc	reference	0	0.9999	-1.0266773	1.7009049	0.5461	0	?--??-	4778	0	0	412438	23	0	23	0.617660573182041
Susceptibility	ENSG00000138083	SIX3	2	44941702	Susceptibility.M1.MAF_1.perc	reference	66.1	0.01904	0.5613036	0.9299129	0.5461	2.1397537	+?+-+-	21666	13	0	553783	241	0	254	0.7736012322393302
Susceptibility	ENSG00000129810	SGO1	3	20160593	Susceptibility.M1.MAF_1.perc	reference	0	0.7078	-0.1284432	0.2127813	0.5461	0	-?---+	26520	26	0	586990	567	0	593	0.36745312040012906
Severe	ENSG00000275896	PRSS2	7	142760398	Severe.M3.MAF_0.1.perc	reference	7.5	0.3391	-0.9496106	1.5730283	0.5461	0.7700253	?-++??	1757	2	0	1819	2	0	4	0.06116596677616797
Severe	ENSG00000166578	IQCD	12	113195441	Severe.M3.MAF_0.1.perc	reference	0	0.7367	-0.3222222	0.5338045	0.5461	0	?-++?-	2958	2	0	566943	610	0	612	0.8453097630536951
Severe	ENSG00000149636	DSN1	20	36751791	Severe.M3.MAF_0.1.perc	reference	0	0.4992	-0.2693688	0.4463127	0.5461	0	?-+?--	4173	5	0	567349	899	1	906	0.9092860077020413
Hospitalized	ENSG00000090266	NDUFB2	7	140690777	Hospitalized.M3.MAF_0.1.perc	reference	42	0.1598	-0.4718427	0.7816312	0.5461	1.0247799	?--?+-	9442	12	0	578219	760	0	772	0.4441147265321632
Hospitalized	ENSG00000181284	TMEM102	17	7435435	Hospitalized.M3.MAF_0.1.perc	reference	0	0.899	-0.166253	0.2754611	0.5461	0	?--+?-	11261	20	0	580653	1175	2	1199	0.43889926017356545
Susceptibility	ENSG00000232423	PRAMEF6	1	12938472	Susceptibility.M3.MAF_0.1.perc	reference	0	0.9278	-0.2216686	0.3672055	0.5461	0	-?-+-+	23304	6	1	568532	198	6	218	0.8773188611694107
Susceptibility	ENSG00000112559	MDFI	6	41636882	Susceptibility.M3.MAF_0.1.perc	reference	45.2	0.1211	0.3849603	0.6376904	0.5461	0.811278	+?-++-	25628	13	0	585746	219	0	232	0.4478226287517415
Susceptibility	ENSG00000240204	SMKR1	7	129502531	Susceptibility.M3.MAF_0.1.perc	reference	0	0.8611	0.5115323	0.8473457	0.5461	0	??+---	17685	3	0	440269	38	0	41	0.5498884406808574
Susceptibility	ENSG00000133740	E2F5	8	85177154	Susceptibility.M3.MAF_0.1.perc	reference	0	0.5226	0.0996952	0.1651826	0.5461	0	+?+-?+	25012	43	0	586293	953	1	998	0.873354784148836
Susceptibility	ENSG00000140320	BAHD1	15	40439721	Susceptibility.M3.MAF_0.1.perc	reference	0	0.9333	-0.0856642	0.1419158	0.5461	0	-?-+--	24357	51	0	575010	1327	1	1380	0.6658737814598398
Hospitalized	ENSG00000134744	TUT4	1	52408282	Hospitalized.M3.MAF_1.perc	reference	0	0.9325	0.1401361	0.2321579	0.5461	0	?++---	8573	29	0	568372	1600	0	1629	0.598578430796911
Hospitalized	ENSG00000206260	PRR23A	3	139003962	Hospitalized.M3.MAF_1.perc	reference	0	0.8498	-0.2905826	0.4813963	0.5461	0	?--+--	10670	7	0	566709	307	1	316	0.5231301388085401
Hospitalized	ENSG00000164500	SPATA48	7	50095883	Hospitalized.M3.MAF_1.perc	reference	21.7	0.2762	-0.1768837	0.2930269	0.5461	0.0967285	?--+++	11602	35	0	582381	1084	2	1123	0.15126532548983812
Hospitalized	ENSG00000108798	ABI3	17	49210411	Hospitalized.M3.MAF_1.perc	reference	0	0.677	-0.2098547	0.3476228	0.5461	0	?-++--	10934	13	0	581344	608	1	623	0.5630032021142627
Hospitalized	ENSG00000147082	CCNB3	23	50202713	Hospitalized.M3.MAF_1.perc	reference	0	0.4787	0.2714629	0.449764	0.5461	0	?+----	6540	2	1	522750	43	50	147	0.7987603210179817
Susceptibility	ENSG00000122565	CBX3	7	26201162	Susceptibility.M3.MAF_1.perc	reference	0	0.5044	-0.042326	0.0701199	0.5461	0	-?-+--	24125	200	0	575062	5410	0	5610	0.6063423509349969
Susceptibility	ENSG00000167772	ANGPTL4	19	8363289	Susceptibility.M3.MAF_1.perc	reference	0	0.8079	0.0697945	0.1156146	0.5461	0	-?+--+	27280	91	0	591685	1793	0	1884	0.929511739706627
Hospitalized	ENSG00000168875	SOX14	3	137764315	Hospitalized.M4.MAF_0.1.perc	reference	6.1	0.3719	-0.2038679	0.3377241	0.5461	0.0736333	?--++-	10631	15	0	565071	1397	1	1414	0.4262722566314643
Hospitalized	ENSG00000197566	ZNF624	17	16620734	Hospitalized.M4.MAF_0.1.perc	reference	0	0.6715	0.1223915	0.2027524	0.5461	0	?+-++-	11858	39	0	571325	1974	0	2013	0.978222609860828
Susceptibility	ENSG00000136867	SLC31A2	9	113150976	Susceptibility.M4.MAF_0.1.perc	reference	0	0.8972	-0.1413913	0.2342286	0.5461	0	+?----	25082	21	0	573600	491	3	518	0.8237101873909238
Susceptibility	ENSG00000110448	CD5	11	61102489	Susceptibility.M4.MAF_0.1.perc	reference	0	0.6543	-0.0574959	0.0952466	0.5461	0	-+-+-+	27749	118	0	595233	2864	3	2988	0.2858133812564938
Susceptibility	ENSG00000077498	TYR	11	89177875	Susceptibility.M4.MAF_0.1.perc	reference	23.7	0.2632	0.0982286	0.1627361	0.5461	0.0368254	+?-+--	26914	259	0	591106	6050	3	6315	0.7757148479976128
Susceptibility	ENSG00000185988	PLK5	19	1508023	Susceptibility.M4.MAF_0.1.perc	reference	0	0.8679	-0.0689059	0.1141577	0.5461	0	+?---+	20477	86	0	479696	2100	1	2188	0.544538244917055
Severe	ENSG00000239779	WBP1	2	74458400	Severe.M4.MAF_1.perc	reference	0	0.9224	0.1239251	0.2053224	0.5461	0	-+---+	4666	38	0	568621	4422	1	4462	0.1679084912214291
Hospitalized	ENSG00000271383	NBPF19	1	149475338	Hospitalized.M4.MAF_1.perc	reference	0	0.9028	0.1114343	0.1846126	0.5461	0	?+++-?	3017	51	6	15421	155	10	238	0.6777573102362758
Susceptibility	ENSG00000164904	ALDH7A1	5	126531200	Susceptibility.M4.MAF_1.perc	reference	0	0.5258	0.024585	0.040729	0.5461	0	-?+-+-	26638	699	1	587522	16146	35	16917	0.4671503647578554
Susceptibility	ENSG00000101132	PFDN4	20	54208087	Susceptibility.M4.MAF_1.perc	reference	23.2	0.2664	-0.1338434	0.2217329	0.5461	0.0565502	-?-+-+	24262	36	0	584656	958	2	998	0.20593484514878793
Susceptibility	ENSG00000160181	TFF2	21	42346357	Susceptibility.M4.MAF_1.perc	reference	0	0.5788	-0.0650974	0.107837	0.5461	0	+?-+--	26788	56	1	590610	1289	2	1351	0.5792611902218714
Severe	ENSG00000144015	TRIM43	2	95592001	Severe.M1.MAF_0.1.perc	reference	0	0.926	0.8350083	1.3836328	0.5462	0	?+-??-	2285	1	0	560487	85	1	88	0.8639483998989005
Severe	ENSG00000105323	HNRNPUL1	19	41262496	Severe.M1.MAF_0.1.perc	reference	0	0.9937	-0.4307742	0.7138679	0.5462	0	?---??	1690	1	0	538784	433	0	434	0.8941145981051619
Susceptibility	ENSG00000152670	DDX4	5	55738017	Susceptibility.M1.MAF_0.1.perc	reference	0	0.6154	-0.2350757	0.3895586	0.5462	0	-?--?+	23316	5	0	554989	149	0	154	0.5020358525235262
Susceptibility	ENSG00000169032	MAP2K1	15	66386837	Susceptibility.M1.MAF_0.1.perc	reference	0	0.9956	-0.451633	0.748312	0.5462	0	-?--+-	21803	2	0	526125	45	0	47	0.8016694212157895
Severe	ENSG00000137947	GTF2B	1	88852633	Severe.M1.MAF_1.perc	reference	0	1	-1.0047982	1.665213	0.5462	0	?--??-	1676	0	0	547446	97	0	97	0.2833250612503541
Severe	ENSG00000125388	GRK4	4	2963571	Severe.M1.MAF_1.perc	reference	0	0.4624	-0.2078433	0.344387	0.5462	0	?---+-	4478	12	0	568442	862	1	876	0.6245526360843086
Severe	ENSG00000127399	LRRC61	7	150323263	Severe.M1.MAF_1.perc	reference	0	0.9991	0.413193	0.6846458	0.5462	0	?++---	4257	7	0	567448	206	0	213	0.4817724777529745
Severe	ENSG00000105323	HNRNPUL1	19	41262496	Severe.M1.MAF_1.perc	reference	0	0.9937	-0.4307742	0.7138679	0.5462	0	?---??	1690	1	0	538784	433	0	434	0.8941145981051619
Hospitalized	ENSG00000196542	SPTSSB	3	161344792	Hospitalized.M1.MAF_1.perc	reference	0	0.658	0.4121582	0.6829639	0.5462	0	?+--?+	6905	4	0	560743	155	0	159	0.6846097879441914
Hospitalized	ENSG00000151164	RAD9B	12	110501655	Hospitalized.M1.MAF_1.perc	reference	0	0.6366	-0.2069637	0.342978	0.5462	0	?--++-	10914	15	0	568618	592	0	607	0.6593170778909103
Susceptibility	ENSG00000152670	DDX4	5	55738017	Susceptibility.M1.MAF_1.perc	reference	0	0.6154	-0.2350757	0.3895586	0.5462	0	-?--?+	23316	5	0	554989	149	0	154	0.5020358525235262
Susceptibility	ENSG00000169032	MAP2K1	15	66386837	Susceptibility.M1.MAF_1.perc	reference	0	0.9956	-0.451633	0.748312	0.5462	0	-?--+-	21803	2	0	526125	45	0	47	0.8016694212157895
Severe	ENSG00000116785	CFHR3	1	196774813	Severe.M3.MAF_0.1.perc	reference	0	0.7382	0.440717	0.7303585	0.5462	0	?-+?--	3526	1	0	542322	137	15	168	0.005802882909063462
Severe	ENSG00000140285	FGF7	15	49423237	Severe.M3.MAF_0.1.perc	reference	0	1	-1.0137368	1.6799957	0.5462	0	?--??-	1638	0	0	517166	85	0	85	0.7214189170992629
Severe	ENSG00000127564	PKMYT1	16	2968024	Severe.M3.MAF_0.1.perc	reference	0	0.7175	0.2207989	0.365929	0.5462	0	+++?-+	4128	11	0	563007	1528	1	1541	0.10360017427415144
Hospitalized	ENSG00000150269	OR5M9	11	56462469	Hospitalized.M3.MAF_0.1.perc	reference	58.7	0.04591	0.7266424	1.2041177	0.5462	3.4911055	?-+--+	9129	6	0	568180	252	0	258	0.5566398243792599
Hospitalized	ENSG00000180881	CAPS2	12	75275979	Hospitalized.M3.MAF_0.1.perc	reference	0	0.7373	0.1450055	0.2402644	0.5462	0	?+-+-+	11758	29	0	570625	1205	0	1234	0.8009174017859915
Susceptibility	ENSG00000116489	CAPZA1	1	112619805	Susceptibility.M3.MAF_0.1.perc	reference	0	0.9317	0.1619207	0.2683228	0.5462	0	-?++--	23292	19	0	560259	331	0	350	0.7186576760147126
Susceptibility	ENSG00000109171	SLAIN2	4	48341529	Susceptibility.M3.MAF_0.1.perc	reference	0	0.421	0.0958212	0.1587859	0.5462	0	+?+---	25264	48	0	575104	1035	1	1085	0.49212424495608303
Severe	ENSG00000140285	FGF7	15	49423237	Severe.M3.MAF_1.perc	reference	0	1	-1.0137368	1.6799957	0.5462	0	?--??-	1638	0	0	517166	85	0	85	0.7214189170992629
Severe	ENSG00000198171	DDRGK1	20	3190350	Severe.M3.MAF_1.perc	reference	0	0.6425	0.2111081	0.3497847	0.5462	0	?++-+-	4307	14	0	556678	1527	1	1543	0.6809504238796182
Hospitalized	ENSG00000009790	TRAF3IP3	1	209756032	Hospitalized.M3.MAF_1.perc	reference	0	0.8094	-0.1141538	0.1891477	0.5462	0	?----+	10782	32	0	579896	2668	2	2704	0.6696825958761823
Hospitalized	ENSG00000114026	OGG1	3	9749944	Hospitalized.M3.MAF_1.perc	reference	50.5	0.08882	0.2170452	0.3596499	0.5462	0.3021085	?--++-	10310	96	0	568575	7717	18	7849	0.8289096220090232
Hospitalized	ENSG00000150269	OR5M9	11	56462469	Hospitalized.M3.MAF_1.perc	reference	58.7	0.04591	0.7266424	1.2041177	0.5462	3.4911055	?-+--+	9129	6	0	568180	252	0	258	0.5566398243792599
Hospitalized	ENSG00000077458	FAM76B	11	95768953	Hospitalized.M3.MAF_1.perc	reference	0	0.5699	-0.1133519	0.187834	0.5462	0	?--??+	10360	46	0	562871	2500	5	2556	0.5793460171704417
Hospitalized	ENSG00000187498	COL4A1	13	110148963	Hospitalized.M3.MAF_1.perc	reference	0	0.8463	0.0586695	0.0972182	0.5462	0	?+--+-	11957	184	0	571425	9306	21	9532	0.29319945524053814
Severe	ENSG00000166736	HTR3A	11	113974881	Severe.M4.MAF_0.1.perc	reference	0	0.5806	-0.1129278	0.1871339	0.5462	0	--+-+-	4737	37	0	568659	4480	3	4523	0.1195387319704675
Severe	ENSG00000182346	DAOA	13	105465867	Severe.M4.MAF_0.1.perc	reference	51.1	0.1053	0.5727777	0.94914	0.5462	1.6756632	?--?++	3531	6	0	562085	995	1	1003	0.7913549873577285
Hospitalized	ENSG00000122223	CD244	1	160830160	Hospitalized.M4.MAF_0.1.perc	reference	17.4	0.304	0.2251564	0.37309	0.5462	0.160115	?-++-+	11782	30	0	582549	1902	3	1938	0.6389658451721356
Hospitalized	ENSG00000250506	CDK3	17	76000906	Hospitalized.M4.MAF_0.1.perc	reference	0	0.7458	-0.1127188	0.186789	0.5462	0	?-+---	11272	40	0	580907	2148	1	2190	0.8987508124137626
Hospitalized	ENSG00000100142	POLR2F	22	37952607	Hospitalized.M4.MAF_0.1.perc	reference	0	0.7652	0.1275459	0.2113386	0.5462	0	?++-?+	9256	34	0	563922	1878	0	1912	0.9142825156821713
Susceptibility	ENSG00000143590	EFNA3	1	155078837	Susceptibility.M4.MAF_0.1.perc	reference	0	0.7577	-0.0896772	0.1485866	0.5462	0	+?-+--	26209	48	0	586717	1228	0	1276	0.499923727480691
Susceptibility	ENSG00000164896	FASTK	7	151076593	Susceptibility.M4.MAF_0.1.perc	reference	0	0.558	-0.0549383	0.0910439	0.5462	0	+?---+	26424	132	0	587505	3142	2	3278	0.06495415998605909
Severe	ENSG00000124657	OR2B6	6	27957241	Severe.M4.MAF_1.perc	reference	0	0.9135	0.1912926	0.3169689	0.5462	0	++----	4819	24	0	570305	1543	0	1567	0.9782625106659335
Hospitalized	ENSG00000114654	EFCC1	3	129001629	Hospitalized.M4.MAF_1.perc	reference	0	0.9807	-0.0689429	0.1142396	0.5462	0	----+-	12184	119	0	588228	6042	8	6177	0.9312766937057158
Susceptibility	ENSG00000100029	PES1	22	30576625	Susceptibility.M4.MAF_1.perc	reference	31.4	0.2124	-0.0674893	0.1118347	0.5462	0.0194644	-?++--	27126	395	1	591861	8329	4	8734	0.07935823084485286
Severe	ENSG00000142224	IL19	1	206770764	Severe.M1.MAF_0.1.perc	reference	0	1	-1.0092023	1.6726215	0.5463	0	?--??-	1676	0	0	547446	76	0	76	0.8493672719788421
Severe	ENSG00000177275	OR2AJ1	1	247924889	Severe.M1.MAF_0.1.perc	reference	0	0.9794	-0.7827109	1.2972879	0.5463	0	?-?--?	1853	2	0	2540	4	0	6	0.6453107989745883
Severe	ENSG00000112977	DAP	5	10679230	Severe.M1.MAF_0.1.perc	reference	0	0.9988	-0.5656005	0.9373792	0.5463	0	?---?-	3478	0	0	562717	148	0	148	0.07748228550675747
Severe	ENSG00000174233	ADCY6	12	48766194	Severe.M1.MAF_0.1.perc	reference	0	0.7858	0.4427708	0.7339363	0.5463	0	?++??-	2113	1	0	560975	357	0	358	0.8696653091250125
Severe	ENSG00000132005	RFX1	19	13961530	Severe.M1.MAF_0.1.perc	reference	0	0.3737	0.5950374	0.9863259	0.5463	0	?-+??-	1980	1	0	561826	161	0	162	0.5418893163829244
Hospitalized	ENSG00000166501	PRKCB	16	23835983	Hospitalized.M1.MAF_0.1.perc	reference	0	0.9827	-0.5291447	0.877003	0.5463	0	?-----	5998	2	0	540796	49	0	51	0.5074153971945657
Hospitalized	ENSG00000101222	SPEF1	20	3777504	Hospitalized.M1.MAF_0.1.perc	reference	0	0.8404	-0.4199489	0.6960813	0.5463	0	?--+?-	6150	1	0	572793	168	0	169	0.8351427355177183
Severe	ENSG00000142224	IL19	1	206770764	Severe.M1.MAF_1.perc	reference	0	1	-1.0092023	1.6726215	0.5463	0	?--??-	1676	0	0	547446	76	0	76	0.8493672719788421
Severe	ENSG00000204463	BAG6	6	31639028	Severe.M1.MAF_1.perc	reference	0	0.7559	0.4787589	0.7935779	0.5463	0	?+++?-	1871	5	0	558819	366	7	385	0.5577189337530389
Severe	ENSG00000205864	KRTAP5-6	11	1697195	Severe.M1.MAF_1.perc	reference	0	0.8728	-0.3775208	0.6257618	0.5463	0	+-+??-	3761	2	0	564159	407	1	411	0.7819653228140476
Severe	ENSG00000132005	RFX1	19	13961530	Severe.M1.MAF_1.perc	reference	0	0.3737	0.5950374	0.9863259	0.5463	0	?-+??-	1980	1	0	561826	161	0	162	0.5418893163829244
Hospitalized	ENSG00000166501	PRKCB	16	23835983	Hospitalized.M1.MAF_1.perc	reference	0	0.9827	-0.5291447	0.877003	0.5463	0	?-----	5998	2	0	540796	49	0	51	0.5074153971945657
Hospitalized	ENSG00000101222	SPEF1	20	3777504	Hospitalized.M1.MAF_1.perc	reference	0	0.8404	-0.4199489	0.6960813	0.5463	0	?--+?-	6150	1	0	572793	168	0	169	0.8351427355177183
Hospitalized	ENSG00000125823	CSTL1	20	23439685	Hospitalized.M1.MAF_1.perc	reference	21.6	0.2772	-0.266444	0.4416368	0.5463	0.2258422	?----+	9481	13	0	578679	663	2	680	0.7691906759584408
Severe	ENSG00000187942	LDLRAD2	1	21812265	Severe.M3.MAF_0.1.perc	reference	0	0.9195	-0.4956092	0.8215736	0.5463	0	?-???-	2232	1	0	543453	278	0	279	0.7816797309540545
Severe	ENSG00000124749	COL21A1	6	56056590	Severe.M3.MAF_0.1.perc	reference	0	0.8161	-0.1334277	0.2211448	0.5463	0	----+-	4883	25	0	570483	3388	2	3417	0.46820468358292255
Severe	ENSG00000105953	OGDH	7	44606572	Severe.M3.MAF_0.1.perc	reference	57.9	0.06786	0.7023695	1.1642439	0.5463	3.0037321	?-+-?+	3795	3	0	564326	1580	0	1583	0.26074080388573406
Hospitalized	ENSG00000095319	NUP188	9	128947699	Hospitalized.M3.MAF_0.1.perc	reference	0	0.5806	-0.0856877	0.1420374	0.5463	0	----++	12085	72	0	588128	3956	1	4030	0.5614775509770296
Hospitalized	ENSG00000165416	SUGT1	13	52652709	Hospitalized.M3.MAF_0.1.perc	reference	0	0.7599	-0.227482	0.3770266	0.5463	0	?-----	10194	10	0	555638	514	0	524	0.5913582443461444
Susceptibility	ENSG00000142733	MAP3K6	1	27354067	Susceptibility.M3.MAF_0.1.perc	reference	38.8	0.1624	0.2125008	0.352231	0.5463	0.2297215	+?+---	27126	61	0	591861	989	0	1050	0.25302743653924564
Susceptibility	ENSG00000174175	SELP	1	169588849	Susceptibility.M3.MAF_0.1.perc	reference	0	0.6797	0.0607114	0.1006319	0.5463	0	+?+---	27030	117	0	591481	2495	0	2612	0.6291622321488404
Susceptibility	ENSG00000278615	C11orf98	11	62662817	Susceptibility.M3.MAF_0.1.perc	reference	0	0.8612	0.33993	0.5634011	0.5463	0	-?+--+	23716	6	0	566467	64	0	70	0.024559631165439223
Susceptibility	ENSG00000111700	SLCO1B3	12	20810702	Susceptibility.M3.MAF_0.1.perc	reference	0	0.5761	-0.0594687	0.0985631	0.5463	0	-?-+--	27126	117	0	591861	2709	1	2828	0.35575648452160524
Severe	ENSG00000131196	NFATC1	18	79395856	Severe.M3.MAF_1.perc	reference	56.2	0.0766	0.4769674	0.7906567	0.5463	1.3282496	?-+?+-	4118	21	0	566801	4015	0	4036	0.9652643426407808
Hospitalized	ENSG00000104133	SPG11	15	44562696	Hospitalized.M3.MAF_1.perc	reference	71.1	0.0078	0.1669618	0.2767454	0.5463	0.2373848	?++--+	11927	200	0	583124	8362	5	8572	0.5079938677124106
Hospitalized	ENSG00000129451	KLK10	19	51012739	Hospitalized.M3.MAF_1.perc	reference	50.2	0.09012	0.3180815	0.5271792	0.5463	0.6579959	?--+-+	8453	21	1	579084	1134	2	1161	0.7432927470712994
Susceptibility	ENSG00000007062	PROM1	4	15963076	Susceptibility.M3.MAF_1.perc	reference	0	0.9676	-0.0600188	0.0994832	0.5463	0	-----+	27803	113	0	596161	2416	1	2531	0.671496039762689
Severe	ENSG00000172031	EPHX4	1	92029985	Severe.M4.MAF_0.1.perc	reference	16.2	0.3116	0.2580773	0.4277442	0.5463	0.1933629	?-+--+	4675	18	0	570237	1831	1	1851	0.6812900083626678
Severe	ENSG00000106617	PRKAG2	7	151556124	Severe.M4.MAF_0.1.perc	reference	9.3	0.3569	0.1789444	0.2966233	0.5463	0.0661269	--++-+	4828	24	0	568024	2382	2	2410	0.0030478098371246607
Severe	ENSG00000043039	BARX2	11	129375848	Severe.M4.MAF_0.1.perc	reference	0	0.4159	-0.186715	0.3094536	0.5463	0	--+-?-	4358	12	0	564334	1867	0	1879	0.5649207101318348
Severe	ENSG00000031823	RANBP3	19	5916139	Severe.M4.MAF_0.1.perc	reference	0	0.8274	-0.1373102	0.2275708	0.5463	0	?-+---	4272	23	0	567554	4023	4	4054	0.956173329158464
Hospitalized	ENSG00000112304	ACOT13	6	24667035	Hospitalized.M4.MAF_0.1.perc	reference	40.8	0.1672	0.3544073	0.5873973	0.5463	0.5636824	?++-?-	10880	21	0	567970	1182	1	1205	0.632376635651952
Hospitalized	ENSG00000141552	ANAPC11	17	81890790	Hospitalized.M4.MAF_0.1.perc	reference	28.8	0.2299	0.3090531	0.5122903	0.5463	0.3848394	?-+--+	10508	21	0	577331	1230	1	1253	0.45856216662982796
Hospitalized	ENSG00000183401	CCDC159	19	11344684	Hospitalized.M4.MAF_0.1.perc	reference	18.1	0.2995	0.2216572	0.3673994	0.5463	0.1451384	?+---+	9068	23	0	580668	1498	0	1521	0.8165825775077457
Susceptibility	ENSG00000100347	SAMM50	22	43955442	Susceptibility.M4.MAF_0.1.perc	reference	0	0.4478	0.0476072	0.0789081	0.5463	0	-?+-+-	26578	193	0	589971	4186	1	4381	0.3960321481988685
Hospitalized	ENSG00000146197	SCUBE3	6	35213956	Hospitalized.M4.MAF_1.perc	reference	0	0.7058	0.0529663	0.0877843	0.5463	0	-++-+-	11210	207	0	584723	10444	11	10673	0.678353356361848
Hospitalized	ENSG00000164932	CTHRC1	8	103371538	Hospitalized.M4.MAF_1.perc	reference	62.6	0.03031	0.2411397	0.3996741	0.5463	0.3653834	?--+++	11307	57	0	581134	3315	1	3374	0.22301819045852678
Hospitalized	ENSG00000119523	ALG2	9	99216425	Hospitalized.M4.MAF_1.perc	reference	28.3	0.2329	0.1633082	0.2706765	0.5463	0.1054614	?-++--	12124	70	0	583311	3625	3	3701	0.6573662626868194
Hospitalized	ENSG00000108469	RECQL5	17	75626845	Hospitalized.M4.MAF_1.perc	reference	63.7	0.02635	0.1475935	0.244667	0.5463	0.1541802	?-+-+-	12124	320	0	583311	19512	31	19894	0.6368538255116383
Hospitalized	ENSG00000104812	GYS1	19	48968130	Hospitalized.M4.MAF_1.perc	reference	16.8	0.3079	0.0973305	0.1613351	0.5463	0.0274548	?-++--	12064	132	0	583218	6673	2	6809	0.7410620629369438
Susceptibility	ENSG00000095380	NANS	9	98056732	Susceptibility.M4.MAF_1.perc	reference	0	0.8282	-0.0324389	0.053762	0.5463	0	-?-+--	26529	385	0	580636	9591	13	10002	0.7271447005680364
Severe	ENSG00000148248	SURF4	9	133361450	Severe.M1.MAF_0.1.perc	reference	0	1	-0.9962364	1.651884	0.5464	0	?--??-	1638	0	0	517166	92	1	94	0.6967128068635033
Severe	ENSG00000204899	MZT1	13	72708367	Severe.M1.MAF_0.1.perc	reference	0	0.9998	-1.0452869	1.7331584	0.5464	0	---???	2371	0	0	552080	52	0	52	0.04131649663332323
Severe	ENSG00000140386	SCAPER	15	76347904	Severe.M1.MAF_0.1.perc	reference	0	0.9697	0.3779163	0.6265132	0.5464	0	?+--?-	4136	7	0	567193	447	0	454	0.4928257592106081
Severe	ENSG00000173976	RAX2	19	3769089	Severe.M1.MAF_0.1.perc	reference	0	0.9996	-0.8278536	1.3724724	0.5464	0	?---?-	1800	0	0	550426	87	0	87	0.5786330870995825
Hospitalized	ENSG00000164219	PGGT1B	5	115204012	Hospitalized.M1.MAF_0.1.perc	reference	0	0.9793	0.5660913	0.9384602	0.5464	0	?+--?-	6462	2	0	561367	91	0	93	0.48286269834002604
Susceptibility	ENSG00000180346	TIGD2	4	89111533	Susceptibility.M1.MAF_0.1.perc	reference	11.3	0.3361	0.2893072	0.4795936	0.5464	0.1854911	+?+-?-	22808	10	0	570832	194	0	204	0.868653697055245
Susceptibility	ENSG00000137078	SIT1	9	35649295	Susceptibility.M1.MAF_0.1.perc	reference	0	0.9746	-0.4620008	0.7659811	0.5464	0	-?---?	21468	2	0	549837	51	0	53	0.9468386006194697
Severe	ENSG00000148248	SURF4	9	133361450	Severe.M1.MAF_1.perc	reference	0	1	-0.9962364	1.651884	0.5464	0	?--??-	1638	0	0	517166	92	1	94	0.6967128068635033
Severe	ENSG00000204899	MZT1	13	72708367	Severe.M1.MAF_1.perc	reference	0	0.9998	-1.0452869	1.7331584	0.5464	0	---???	2371	0	0	552080	52	0	52	0.04131649663332323
Severe	ENSG00000067596	DHX8	17	43483865	Severe.M1.MAF_1.perc	reference	0	0.9021	0.3530698	0.5853633	0.5464	0	?+++?-	3977	7	0	564096	430	0	437	0.6759859666536686
Hospitalized	ENSG00000140988	RPS2	16	1962058	Hospitalized.M1.MAF_1.perc	reference	0	0.957	0.5762065	0.955424	0.5464	0	?+-+??	6163	3	0	550441	67	0	70	0.46761247288103747
Hospitalized	ENSG00000131115	ZNF227	19	44207547	Hospitalized.M1.MAF_1.perc	reference	22.2	0.2734	-0.2566139	0.4254272	0.5464	0.2359004	?-++--	11610	16	0	570539	1313	1	1331	0.372515751492129
Susceptibility	ENSG00000180346	TIGD2	4	89111533	Susceptibility.M1.MAF_1.perc	reference	11.3	0.3361	0.2893072	0.4795936	0.5464	0.1854911	+?+-?-	22808	10	0	570832	194	0	204	0.868653697055245
Severe	ENSG00000173976	RAX2	19	3769089	Severe.M3.MAF_0.1.perc	reference	0	0.9996	-0.8278536	1.3724724	0.5464	0	?---?-	1800	0	0	550426	87	0	87	0.5786330870995825
Hospitalized	ENSG00000120242	IFNA8	9	21409117	Hospitalized.M3.MAF_0.1.perc	reference	14.3	0.3234	0.43638710000000003	0.7235716	0.5464	0.3915772	?---+-	7576	4	0	564766	108	0	112	0.789063231009152
Hospitalized	ENSG00000182636	NDN	15	23685400	Hospitalized.M3.MAF_0.1.perc	reference	0	0.9647	-0.421095	0.6980614	0.5464	0	?---?-	6787	3	0	551465	157	0	160	0.5420446254568
Severe	ENSG00000232382	OR5K1	3	98463201	Severe.M3.MAF_1.perc	reference	8.7	0.3498	-0.4054151	0.6721978	0.5464	0.1987076	?-+--?	4078	2	0	557149	240	0	242	0.7462236049356523
Severe	ENSG00000164610	RP9	7	33094797	Severe.M3.MAF_1.perc	reference	0	0.6984	0.2927064	0.48532	0.5464	0	?++---	4204	8	0	567459	273	0	281	0.4375026673275278
Hospitalized	ENSG00000196152	ZNF79	9	127424374	Hospitalized.M4.MAF_0.1.perc	reference	0	0.5858	-0.1087261	0.180241	0.5464	0	?-++--	11729	46	0	582683	2496	1	2544	0.25100536413929864
Hospitalized	ENSG00000169385	RNASE2	14	20955487	Hospitalized.M4.MAF_0.1.perc	reference	0	0.9928	-0.1872746	0.310519	0.5464	0	?---+-	9134	13	0	565468	912	0	925	0.25156087334936356
Hospitalized	ENSG00000215568	GAB4	22	16961936	Hospitalized.M4.MAF_0.1.perc	reference	14.3	0.3233	0.1258702	0.208678	0.5464	0.0441214	?-+++-	11927	83	0	583124	4959	1	5044	0.5165839227272045
Susceptibility	ENSG00000186335	SLC36A2	5	151314972	Susceptibility.M4.MAF_0.1.perc	reference	67.7	0.01466	-0.1976002	0.3276296	0.5464	0.284309	+?+---	27126	217	0	591861	4732	0	4949	0.9615025035995006
Severe	ENSG00000145741	BTF3	5	73498408	Severe.M4.MAF_1.perc	reference	0	0.555	0.2363811	0.3918659	0.5464	0	?++?--	2457	7	0	561979	932	1	941	0.6998914066681775
Severe	ENSG00000150977	RILPL2	12	123415039	Severe.M4.MAF_1.perc	reference	0	0.8801	-0.1631713	0.2705104	0.5464	0	+-+---	4735	17	0	569144	1575	1	1594	0.8300296346641565
Severe	ENSG00000167004	PDIA3	15	43746410	Severe.M4.MAF_1.perc	reference	0	0.8018	0.1345616	0.2230796	0.5464	0	-++---	4585	36	0	567569	3034	0	3070	0.23746647134290957
Severe	ENSG00000172530	BANP	16	87949244	Severe.M4.MAF_1.perc	reference	0	0.6359	-0.108757	0.1803023	0.5464	0	+-+-?-	4234	44	0	563841	5804	0	5848	0.9204422203386962
Severe	ENSG00000137947	GTF2B	1	88852633	Severe.M1.MAF_0.1.perc	reference	0	1	-1.0081438	1.6716737	0.5465	0	?--??-	1676	0	0	547446	96	0	96	0.2833250612503541
Severe	ENSG00000163738	MTHFD2L	4	74114174	Severe.M1.MAF_0.1.perc	reference	0	0.6663	0.444621	0.7373493	0.5465	0	?+-+?-	2650	4	0	565082	282	1	288	0.7012261225286214
Hospitalized	ENSG00000137831	UACA	15	70654554	Hospitalized.M1.MAF_0.1.perc	reference	56.7	0.0555	0.4240468	0.7032328	0.5465	1.2344969	?-++-+	11543	21	0	582026	955	0	976	0.9230090002411999
Severe	ENSG00000240038	AMY2B	1	103553815	Severe.M1.MAF_1.perc	reference	0	0.9214	0.2422329	0.4017257	0.5465	0	?++?--	4311	9	0	567730	560	2	573	0.2984926610009365
Hospitalized	ENSG00000130477	UNC13A	19	17601328	Hospitalized.M1.MAF_1.perc	reference	0	0.8467	-0.2985032	0.4950145	0.5465	0	?---+-	7680	7	0	565682	248	0	255	0.7317158806133328
Susceptibility	ENSG00000204060	FOXO6	1	41361922	Susceptibility.M1.MAF_1.perc	reference	3.3	0.3878	0.1202174	0.1993409	0.5465	0.0160399	+?+--+	21745	40	0	564458	1269	1	1311	0.6925793923489133
Severe	ENSG00000198298	ZNF485	10	43606419	Severe.M3.MAF_0.1.perc	reference	0	0.5711	0.4828289	0.8007624	0.5465	0	?-+++-	3784	5	0	564740	244	0	249	0.7969480354838963
Severe	ENSG00000119986	AVPI1	10	97677424	Severe.M3.MAF_0.1.perc	reference	0	0.9861	-0.3869291	0.6416218	0.5465	0	?-----	3644	2	0	565767	351	1	355	0.6060764382133447
Severe	ENSG00000108551	RASD1	17	17494437	Severe.M3.MAF_0.1.perc	reference	60.6	0.05476	0.807552	1.3393383	0.5465	3.5535818	?-+-?-	4205	6	0	566563	736	1	744	0.8411171059037439
Hospitalized	ENSG00000181786	ACTL9	19	8697400	Hospitalized.M3.MAF_0.1.perc	reference	0	0.6763	0.4215735	0.6991732	0.5465	0	?+--+-	8859	5	0	567410	175	0	180	0.9707172089466798
Susceptibility	ENSG00000172731	LRRC20	10	70298970	Susceptibility.M3.MAF_0.1.perc	reference	0	0.8759	0.1227459	0.2035404	0.5465	0	+?+--+	25475	32	0	574965	599	0	631	0.9394467124673644
Susceptibility	ENSG00000186795	KCNK18	10	117197489	Susceptibility.M3.MAF_0.1.perc	reference	2.1	0.3948	-0.147135	0.2440265	0.5465	0.0163591	+?-+--	25026	21	0	574379	516	0	537	0.6024580960455557
Susceptibility	ENSG00000155980	KIF5A	12	57546026	Susceptibility.M3.MAF_0.1.perc	reference	0	0.8233	-0.090102	0.1494181	0.5465	0	+?-++-	25790	48	0	546769	1110	0	1158	0.756778338651181
Susceptibility	ENSG00000198689	SLC9A6	23	135973841	Susceptibility.M3.MAF_0.1.perc	reference	0	0.9905	0.2362525	0.3917645	0.5465	0	-?+---	22600	2	3	532949	84	34	160	0.7374764992941003
Severe	ENSG00000147869	CER1	9	14719724	Severe.M3.MAF_1.perc	reference	0	0.8232	0.4324856	0.7172407	0.5465	0	?+++?-	3477	3	0	560644	298	0	301	0.7831936837115235
Severe	ENSG00000170439	METTL7B	12	55681678	Severe.M3.MAF_1.perc	reference	0	0.9212	0.2184413	0.3622819	0.5465	0	?++-+-	4435	11	0	566978	1355	0	1366	0.748000930928809
Severe	ENSG00000125780	TGM3	20	2296001	Severe.M3.MAF_1.perc	reference	0	0.8135	0.2158915	0.3580478	0.5465	0	+++---	3746	17	0	178317	1244	0	1261	0.863944407267738
Hospitalized	ENSG00000110696	C11orf58	11	16613132	Hospitalized.M3.MAF_1.perc	reference	0	0.8509	-0.5048601	0.8372269	0.5465	0	?---?-	8338	3	0	565507	114	0	117	0.5694449381853719
Hospitalized	ENSG00000166575	TMEM135	11	87037844	Hospitalized.M3.MAF_1.perc	reference	0	0.7585	-0.1759634	0.2918078	0.5465	0	?----+	9186	12	0	558167	758	1	772	0.8811894768978106
Susceptibility	ENSG00000198689	SLC9A6	23	135973841	Susceptibility.M3.MAF_1.perc	reference	0	0.9905	0.2362525	0.3917645	0.5465	0	-?+---	22600	2	3	532949	84	34	160	0.7374764992941003
Severe	ENSG00000119004	CYP20A1	2	203238977	Severe.M4.MAF_0.1.perc	reference	0	0.6977	0.1625122	0.2694691	0.5465	0	+++---	4883	23	0	570490	2277	1	2302	0.45721872114930434
Severe	ENSG00000150048	CLEC1A	12	10069554	Severe.M4.MAF_0.1.perc	reference	0	0.9588	-0.1602474	0.2657479	0.5465	0	----?-	4425	23	0	567639	2255	2	2282	0.0965942964718753
Hospitalized	ENSG00000183654	MARCHF11	5	16067139	Hospitalized.M4.MAF_0.1.perc	reference	0	0.7161	-0.0953357	0.1581119	0.5465	0	?----+	11040	44	0	566547	3374	2	3422	0.7885485726676942
Susceptibility	ENSG00000143633	C1orf131	1	231223763	Susceptibility.M4.MAF_0.1.perc	reference	22.4	0.272	0.1447234	0.2400028	0.5465	0.0737751	-?-+++	26220	63	0	586829	1238	0	1301	0.474643910887982
Susceptibility	ENSG00000115758	ODC1	2	10439968	Susceptibility.M4.MAF_0.1.perc	reference	27.3	0.2392	0.1366045	0.226537	0.5465	0.0778774	-?+++-	27079	148	0	591673	3390	0	3538	0.3678284257126362
Susceptibility	ENSG00000074054	CLASP1	2	121337776	Susceptibility.M4.MAF_0.1.perc	reference	12.8	0.3321	0.0621665	0.103082	0.5465	0.0111399	-?++-+	27268	392	0	591872	8787	4	9187	0.20707386031035135
Susceptibility	ENSG00000163673	DCLK3	3	36712422	Susceptibility.M4.MAF_0.1.perc	reference	49.1	0.09668	0.1694384	0.2809619	0.5465	0.1596479	+?--+-	25935	163	1	585886	4028	0	4193	0.3764350450648665
Susceptibility	ENSG00000123815	COQ8B	19	40691514	Susceptibility.M4.MAF_0.1.perc	reference	0	0.996	-0.0454191	0.075314999999999993	0.5465	0	-?----	27079	191	0	591673	4596	2	4791	0.7799409128079704
Severe	ENSG00000115758	ODC1	2	10439968	Severe.M4.MAF_1.perc	reference	0	0.8554	0.1125098	0.186581	0.5465	0	+++--+	4883	55	0	570490	6351	8	6422	0.2104287288403867
Severe	ENSG00000171450	CDK5R2	2	218959666	Severe.M4.MAF_1.perc	reference	20	0.2875	0.2183807	0.3621406	0.5465	0.1647268	?-++--	4191	38	0	563173	8647	13	8711	0.6132985452067005
Severe	ENSG00000085365	SCAMP1	5	78360611	Severe.M4.MAF_1.perc	reference	0	0.9039	0.2674724	0.4435185	0.5465	0	++-+--	4570	12	0	568617	639	1	653	0.0730030138481718
Severe	ENSG00000186599	DEFB105B	8	7487679	Severe.M4.MAF_1.perc	reference	0	0.5588	0.7881218	1.3071048	0.5465	0	?+-???	102	0	0	39022	4	11	26	0.6447167567371486
Severe	ENSG00000141748	ARL5C	17	39156894	Severe.M4.MAF_1.perc	reference	0	0.9609	-0.1821845	0.302093	0.5465	0	----+-	4649	14	0	567224	1164	3	1184	0.9322515863894709
Hospitalized	ENSG00000170525	PFKFB3	10	6144934	Hospitalized.M4.MAF_1.perc	reference	0	0.6342	-0.0628955	0.1043149	0.5465	0	?-+++-	12124	153	0	583311	6978	5	7141	0.3262403810687923
Susceptibility	ENSG00000166863	TAC3	12	57010000	Susceptibility.M4.MAF_1.perc	reference	0	0.5283	-0.104893	0.1739571	0.5465	0	+?----	25578	34	0	575104	883	0	917	0.7798608405555714
Severe	ENSG00000134107	BHLHE40	3	4979437	Severe.M1.MAF_0.1.perc	reference	0	0.9518	-1.150235	1.9079264	0.5466	0	?--???	1771	0	0	509603	21	0	21	0.7474586322171607
Severe	ENSG00000006025	OSBPL7	17	47807372	Severe.M1.MAF_0.1.perc	reference	0	1	-0.4732688	0.7850517	0.5466	0	?--+--	3923	5	0	564119	260	0	265	0.9690217705021874
Severe	ENSG00000130943	PKDREJ	22	46255663	Severe.M1.MAF_0.1.perc	reference	0	0.4758	-0.2009621	0.3333274	0.5466	0	?-+?+-	4306	12	0	568785	1513	1	1527	0.7663515417178381
Hospitalized	ENSG00000124491	F13A1	6	6144084	Hospitalized.M1.MAF_0.1.perc	reference	32	0.2083	0.5013212	0.8316199	0.5466	1.0860474	?-+--+	10179	11	0	577126	361	0	372	0.5097277863727687
Susceptibility	ENSG00000119787	ATL2	2	38293954	Susceptibility.M1.MAF_0.1.perc	reference	35	0.2024	-0.3546925	0.5883039	0.5466	0.537633	-?+-?-	25131	16	0	587728	291	0	307	0.6544323990800027
Severe	ENSG00000144015	TRIM43	2	95592001	Severe.M1.MAF_1.perc	reference	0	0.9262	0.8332474	1.3822628	0.5466	0	?+-??-	2285	1	0	560487	86	1	89	0.8639483998989005
Severe	ENSG00000134107	BHLHE40	3	4979437	Severe.M1.MAF_1.perc	reference	0	0.9518	-1.150235	1.9079264	0.5466	0	?--???	1771	0	0	509603	21	0	21	0.7474586322171607
Severe	ENSG00000120235	IFNA6	9	21349835	Severe.M1.MAF_1.perc	reference	0	0.95	0.3611852	0.5990664	0.5466	0	?++?--	3714	6	0	565366	246	0	252	0.6564002198973748
Severe	ENSG00000006025	OSBPL7	17	47807372	Severe.M1.MAF_1.perc	reference	0	1	-0.4732688	0.7850517	0.5466	0	?--+--	3923	5	0	564119	260	0	265	0.9690217705021874
Hospitalized	ENSG00000172497	ACOT12	5	81329996	Hospitalized.M1.MAF_1.perc	reference	7.1	0.371	0.1891703	0.3137819	0.5466	0.062442	++-++-	10717	22	0	585058	1225	2	1251	0.7793469403915304
Susceptibility	ENSG00000119787	ATL2	2	38293954	Susceptibility.M1.MAF_1.perc	reference	34.9	0.2026	-0.3545956	0.5881456	0.5466	0.5371657	-?+-?-	25131	16	0	587728	292	0	308	0.6544323990800027
Susceptibility	ENSG00000212126	TAS2R50	12	10985913	Susceptibility.M1.MAF_1.perc	reference	18.3	0.298	-0.1470927	0.2439752	0.5466	0.0627944	+?----	24495	33	0	578086	772	1	807	0.613500299601079
Severe	ENSG00000172538	FAM170B	10	49131154	Severe.M3.MAF_0.1.perc	reference	0	0.7914	-0.3067165	0.5088217	0.5466	0	?---+-	4563	7	0	568932	358	0	365	0.7612893380317625
Severe	ENSG00000234465	PINLYP	19	43575801	Severe.M3.MAF_0.1.perc	reference	35.8	0.2109	-0.8460681	1.4032964	0.5466	2.1821407	?-+??-	3415	2	0	454513	123	0	125	0.7193956908711925
Hospitalized	ENSG00000145022	TCTA	3	49412206	Hospitalized.M3.MAF_0.1.perc	reference	0	0.7637	0.340944	0.5654717	0.5466	0	?+-??-	6382	3	0	550748	199	0	202	0.5096897109020578
Hospitalized	ENSG00000023892	DEF6	6	35297818	Hospitalized.M3.MAF_0.1.perc	reference	0	0.7645	-0.1789918	0.2968738	0.5466	0	?-+---	10929	16	0	567273	1301	0	1317	0.8084966753937841
Susceptibility	ENSG00000129292	PHF20L1	8	132775358	Susceptibility.M3.MAF_0.1.perc	reference	0	0.8879	-0.1202328	0.1994345	0.5466	0	+?-+--	23454	27	0	575756	650	1	679	0.4941311516216767
Susceptibility	ENSG00000175213	ZNF408	11	46701030	Susceptibility.M3.MAF_0.1.perc	reference	0	0.6196	-0.0886412	0.1470393	0.5466	0	-?-+-+	26311	48	0	579768	1075	1	1125	0.8788719670448295
Severe	ENSG00000123338	NCKAP1L	12	54497752	Severe.M3.MAF_1.perc	reference	0	0.8045	0.1353936	0.2245721	0.5466	0	-++---	4577	27	0	569007	3248	0	3275	0.8511139919449926
Severe	ENSG00000234465	PINLYP	19	43575801	Severe.M3.MAF_1.perc	reference	35.8	0.2109	-0.8460681	1.4032964	0.5466	2.1821407	?-+??-	3415	2	0	454513	123	0	125	0.7193956908711925
Hospitalized	ENSG00000155366	RHOC	1	112701127	Hospitalized.M3.MAF_1.perc	reference	0	0.4995	0.2028487	0.3365104	0.5466	0	?+----	9087	12	0	565099	761	1	775	0.40486805547891674
Hospitalized	ENSG00000124920	MYRF	11	61752636	Hospitalized.M3.MAF_1.perc	reference	0	0.9537	-0.0775622	0.1286531	0.5466	0	?-----	10830	72	0	582759	5191	5	5273	0.8972523993150501
Hospitalized	ENSG00000154654	NCAM2	21	20998409	Hospitalized.M3.MAF_1.perc	reference	0	0.4845	-0.1189775	0.1973433	0.5466	0	?---++	11278	37	0	570750	2358	0	2395	0.38033375672522135
Susceptibility	ENSG00000214078	CPNE1	20	35626031	Susceptibility.M3.MAF_1.perc	reference	0	0.5771	-0.0647566	0.1074121	0.5466	0	-?-+-+	25893	90	0	591443	2328	4	2426	0.9668282598491378
Severe	ENSG00000135111	TBX3	12	114670255	Severe.M4.MAF_0.1.perc	reference	0	0.9933	-0.1245206	0.206554	0.5466	0	--+---	4662	33	0	568600	3517	2	3554	0.042548869386265516
Severe	ENSG00000079462	PAFAH1B3	19	42297033	Severe.M4.MAF_0.1.perc	reference	0	0.9888	-0.1860277	0.3086115	0.5466	0	+-+-+-	4828	14	0	568024	1686	0	1700	0.3502732036561551
Hospitalized	ENSG00000204580	DDR1	6	30876421	Hospitalized.M4.MAF_0.1.perc	reference	10	0.349	-0.0970185	0.1609416	0.5466	0.0222514	?+----	11927	130	0	583124	8099	1	8231	0.9606490226772705
Hospitalized	ENSG00000110002	VWA5A	11	124115404	Hospitalized.M4.MAF_0.1.perc	reference	0	0.6461	-0.074457400000000007	0.1235094	0.5466	0	?--+++	12124	88	0	583311	5921	4	6017	0.6010486519183671
Susceptibility	ENSG00000135175	OCM2	7	97984684	Susceptibility.M4.MAF_0.1.perc	reference	4.2	0.3827	-0.163454	0.2711286	0.5466	0.028853	+?-++-	23876	17	0	572321	491	1	510	0.5211736233787387
Susceptibility	ENSG00000258083	OR9A4	7	141916399	Susceptibility.M4.MAF_0.1.perc	reference	0	0.67	0.0745146	0.1235888	0.5466	0	+?+---	26399	76	0	580132	1689	2	1769	0.04018093888771416
Susceptibility	ENSG00000139287	TPH2	12	71938845	Susceptibility.M4.MAF_0.1.perc	reference	7.3	0.365	0.0930534	0.1543451	0.5466	0.0173104	-?+++-	27033	108	0	591489	2136	1	2246	0.667808371205452
Severe	ENSG00000125046	SSUH2	3	8619400	Severe.M4.MAF_1.perc	reference	0	0.8827	-0.0923032	0.1530939	0.5466	0	---+--	4981	64	0	570679	8710	8	8790	0.43985146995022756
Severe	ENSG00000105849	POLR1F	7	19695461	Severe.M4.MAF_1.perc	reference	0	0.4758	0.1330961	0.2207589	0.5466	0	+-+-+-	4955	37	0	570526	2761	1	2800	0.13775923505726115
Hospitalized	ENSG00000130340	SNX9	6	157700387	Hospitalized.M4.MAF_1.perc	reference	0	0.9731	-0.0529666	0.0878555	0.5466	0	----++	12085	169	0	588128	11042	43	11297	0.7888747866051418
Hospitalized	ENSG00000122862	SRGN	10	69088103	Hospitalized.M4.MAF_1.perc	reference	0	0.9653	-0.1522457	0.2525459	0.5466	0	?---?+	9410	20	0	564034	1066	1	1088	0.5794064141353773
Susceptibility	ENSG00000147852	VLDLR	9	2621182	Susceptibility.M4.MAF_1.perc	reference	0	0.9806	0.0261754	0.0434144	0.5466	0	+?+--+	27340	645	1	591878	14105	12	14776	0.6117701677195994
Susceptibility	ENSG00000130703	OSBPL2	20	62231922	Susceptibility.M4.MAF_1.perc	reference	19.7	0.2893	0.0756894	0.1255553	0.5466	0.0186143	+?-++-	25881	209	0	587488	4863	7	5086	0.5809283397923289
Severe	ENSG00000142698	C1orf94	1	34166883	Severe.M1.MAF_0.1.perc	reference	0	0.5501	0.2022786	0.3355882	0.5467	0	?++---	3716	5	0	564875	397	0	402	0.9592050997300544
Severe	ENSG00000153201	RANBP2	2	108719482	Severe.M1.MAF_0.1.perc	reference	0	0.9995	-0.4883324	0.810152	0.5467	0	?--+?-	2573	2	0	564763	242	0	244	0.1515533090421429
Severe	ENSG00000138778	CENPE	4	103105349	Severe.M1.MAF_0.1.perc	reference	0	0.6621	0.3153562	0.523202	0.5467	0	?+-+--	3939	4	0	566892	665	0	669	0.7845102756177224
Severe	ENSG00000107338	SHB	9	37915898	Severe.M1.MAF_0.1.perc	reference	0	0.706	0.7539959	1.2510199	0.5467	0	?+?-?-	1741	0	0	542278	70	0	70	0.47829776931114504
Severe	ENSG00000172769	OR5B3	11	58402464	Severe.M1.MAF_0.1.perc	reference	0	0.5747	0.7403816	1.2283908	0.5467	0	?-+??-	3290	1	0	560888	103	0	104	0.5734624457828308
Severe	ENSG00000184992	BRI3BP	12	124993645	Severe.M1.MAF_0.1.perc	reference	0	0.6937	0.633731	1.051457	0.5467	0	?++???	2997	0	0	541941	49	0	49	0.8201095285160971
Severe	ENSG00000254206	NPIPB11	16	29381354	Severe.M1.MAF_0.1.perc	reference	0	0.9962	-0.311622	0.5170746	0.5467	0	?--?--	3498	7	0	455957	461	2	472	0.3191541809312405
Hospitalized	ENSG00000119523	ALG2	9	99216425	Hospitalized.M1.MAF_0.1.perc	reference	0	0.8223	0.3050014	0.5060861	0.5467	0	?+--+?	9581	11	0	571567	314	0	325	0.6573662626868194
Susceptibility	ENSG00000133059	DSTYK	1	205142505	Susceptibility.M1.MAF_0.1.perc	reference	0	0.9461	-0.1184598	0.196557	0.5467	0	-?----	25079	26	0	579349	651	0	677	0.667747292453463
Susceptibility	ENSG00000189377	CXCL17	19	42428278	Susceptibility.M1.MAF_0.1.perc	reference	0	0.5684	0.5321671	0.8830099	0.5467	0	??+-?+	22854	4	0	534164	22	0	26	0.7050559562921954
Severe	ENSG00000153201	RANBP2	2	108719482	Severe.M1.MAF_1.perc	reference	0	0.9995	-0.4883324	0.810152	0.5467	0	?--+?-	2573	2	0	564763	242	0	244	0.1515533090421429
Severe	ENSG00000107338	SHB	9	37915898	Severe.M1.MAF_1.perc	reference	0	0.706	0.7539959	1.2510199	0.5467	0	?+?-?-	1741	0	0	542278	70	0	70	0.47829776931114504
Hospitalized	ENSG00000147724	FAM135B	8	138130023	Hospitalized.M1.MAF_1.perc	reference	68.1	0.02427	1.3891452	2.3046646	0.5467	9.9440164	?-++?-	6120	3	0	528779	119	0	122	0.3819666924049647
Hospitalized	ENSG00000119523	ALG2	9	99216425	Hospitalized.M1.MAF_1.perc	reference	0	0.8223	0.3050014	0.5060861	0.5467	0	?+--+?	9581	11	0	571567	314	0	325	0.6573662626868194
Hospitalized	ENSG00000215021	PHB2	12	6965327	Hospitalized.M1.MAF_1.perc	reference	0	0.9537	0.4302108	0.7138159	0.5467	0	?+-+??	6871	3	0	559410	143	0	146	0.7089676040239621
Hospitalized	ENSG00000139289	PHLDA1	12	76025447	Hospitalized.M1.MAF_1.perc	reference	0	0.5651	0.290057	0.4812061	0.5467	0	?+-+?+	8592	11	0	560964	340	1	353	0.5746467087876793
Susceptibility	ENSG00000189377	CXCL17	19	42428278	Susceptibility.M1.MAF_1.perc	reference	0	0.5684	0.5321671	0.8830099	0.5467	0	??+-?+	22854	4	0	534164	22	0	26	0.7050559562921954
Severe	ENSG00000213699	SLC35F6	2	26764284	Severe.M3.MAF_0.1.perc	reference	0	0.7016	0.2934493	0.4868397	0.5467	0	?+----	3385	7	0	552594	571	0	578	0.5020941533223197
Severe	ENSG00000022976	ZNF839	14	102317377	Severe.M3.MAF_0.1.perc	reference	0	0.9156	0.3045454	0.5052954	0.5467	0	?+--?-	4174	9	0	566159	452	0	461	0.4562780246682051
Severe	ENSG00000102878	HSF4	16	67164681	Severe.M3.MAF_0.1.perc	reference	0	0.9641	0.2471745	0.4101339	0.5467	0	?+--+-	3993	9	0	566086	1047	0	1056	0.18851011346896704
Hospitalized	ENSG00000138814	PPP3CA	4	101023409	Hospitalized.M3.MAF_0.1.perc	reference	0	0.827	0.3076344	0.510473	0.5467	0	?++??-	7694	7	0	549463	371	0	378	0.7959075367114348
Hospitalized	ENSG00000120329	SLC25A2	5	141302635	Hospitalized.M3.MAF_0.1.perc	reference	0	0.9564	-0.2132292	0.3537522	0.5467	0	?---+-	10573	12	0	565846	700	0	712	0.027660339009448382
Hospitalized	ENSG00000197798	FAM118B	11	126211724	Hospitalized.M3.MAF_0.1.perc	reference	0	0.8401	0.1835941	0.3046378	0.5467	0	?+--+-	10344	21	0	577461	932	0	953	0.9237638750314532
Hospitalized	ENSG00000132382	MYBBP1A	17	4538897	Hospitalized.M3.MAF_0.1.perc	reference	0	0.76	0.0817824	0.1356955	0.5467	0	?+--++	12077	97	0	583123	4324	1	4423	0.5435952088833733
Susceptibility	ENSG00000138777	PPA2	4	105369077	Susceptibility.M3.MAF_0.1.perc	reference	0	0.5847	0.0777146	0.1289335	0.5467	0	+?++++	26382	76	0	589190	1600	0	1676	0.04311297631993653
Susceptibility	ENSG00000147862	NFIB	9	14081843	Susceptibility.M3.MAF_0.1.perc	reference	0	0.9834	-0.0894027	0.1483501	0.5467	0	-?-+--	25896	49	0	576359	1218	0	1267	0.47417324268802025
Susceptibility	ENSG00000105246	EBI3	19	4229523	Susceptibility.M3.MAF_0.1.perc	reference	0	0.9737	0.1634076	0.2711002	0.5467	0	+?++--	22473	17	0	574072	340	1	359	0.9034297370106619
Severe	ENSG00000122490	SLC66A2	18	79902420	Severe.M3.MAF_1.perc	reference	0	0.6011	0.1951295	0.3237523	0.5467	0	-++-+-	4264	13	0	557546	1845	2	1862	0.3607940797896717
Hospitalized	ENSG00000138814	PPP3CA	4	101023409	Hospitalized.M3.MAF_1.perc	reference	0	0.827	0.3076344	0.510473	0.5467	0	?++??-	7694	7	0	549463	371	0	378	0.7959075367114348
Hospitalized	ENSG00000102760	RGCC	13	41457550	Hospitalized.M3.MAF_1.perc	reference	0	0.5218	0.3653617	0.6061303	0.5467	0	?+----	8813	5	0	565314	223	0	228	0.6963259937326605
Hospitalized	ENSG00000108826	MRPL27	17	50367857	Hospitalized.M3.MAF_1.perc	reference	0	0.5343	-0.1956256	0.3245549	0.5467	0	?-+---	6603	8	0	561927	845	0	853	0.4922098249905711
Hospitalized	ENSG00000089335	ZNF302	19	34677639	Hospitalized.M3.MAF_1.perc	reference	0	0.846	0.0726439	0.1205185	0.5467	0	?++---	9799	88	0	580582	7088	14	7204	0.7642765654029419
Susceptibility	ENSG00000090020	SLC9A1	1	27098809	Susceptibility.M3.MAF_1.perc	reference	0	0.7118	-0.0898314	0.1490393	0.5467	0	+?----	25118	48	0	575692	1216	0	1264	0.8362469001522592
Susceptibility	ENSG00000115840	SLC25A12	2	171783405	Susceptibility.M3.MAF_1.perc	reference	21.8	0.2695	0.1370236	0.2273705	0.5467	0.0701252	--++-+	27217	62	0	592065	1200	0	1262	0.1068764673744106
Susceptibility	ENSG00000147862	NFIB	9	14081843	Susceptibility.M3.MAF_1.perc	reference	0	0.9834	-0.0894027	0.1483501	0.5467	0	-?-+--	25896	49	0	576359	1218	0	1267	0.47417324268802025
Severe	ENSG00000160007	ARHGAP35	19	46860997	Severe.M4.MAF_0.1.perc	reference	0	0.6972	0.0986589	0.1636949	0.5467	0	+++---	4494	48	0	564578	6080	3	6134	0.7449474301727884
Severe	ENSG00000158526	TSR2	23	54440404	Severe.M4.MAF_0.1.perc	reference	0	0.8046	0.7089158	1.1762189	0.5467	0	?+???-	1693	1	0	509391	66	31	129	0.8088841719719855
Hospitalized	ENSG00000178719	GRINA	8	143990056	Hospitalized.M4.MAF_0.1.perc	reference	31.3	0.2131	0.2736618	0.4540125	0.5467	0.3252376	?-+--+	11704	38	0	582228	2302	0	2340	0.3964148829498502
Hospitalized	ENSG00000155980	KIF5A	12	57546026	Hospitalized.M4.MAF_0.1.perc	reference	0	0.6766	0.0908923	0.1508013	0.5467	0	?+++--	11780	65	0	580464	3742	3	3813	0.4579727999195134
Susceptibility	ENSG00000164576	SAP30L	5	154445997	Susceptibility.M4.MAF_0.1.perc	reference	0	0.9806	0.0995096	0.1650898	0.5467	0	+?++--	24974	45	0	574157	954	1	1001	0.516849715997684
Susceptibility	ENSG00000179774	ATOH7	10	68230595	Susceptibility.M4.MAF_0.1.perc	reference	0	0.4072	-0.0913618	0.1515823	0.5467	0	-?-++?	25386	49	0	573658	1360	2	1413	0.48434862711581045
Susceptibility	ENSG00000176435	CLEC14A	14	38254000	Susceptibility.M4.MAF_0.1.perc	reference	0	0.4146	-0.0587817	0.0975353	0.5467	0	-?+---	26375	110	0	578170	2590	1	2702	0.34854682489468614
Severe	ENSG00000107902	LHPP	10	124461823	Severe.M4.MAF_1.perc	reference	33.6	0.1843	0.1905282	0.3161029	0.5467	0.1833827	+-+-++	4883	35	0	570490	3417	4	3460	0.10296996117761507
Severe	ENSG00000167767	KRT80	12	52168996	Severe.M4.MAF_1.perc	reference	0	0.4613	-0.0775197	0.1286076	0.5467	0	---+++	4695	75	1	568875	11796	26	11925	0.4589697214591278
Severe	ENSG00000158526	TSR2	23	54440404	Severe.M4.MAF_1.perc	reference	0	0.8046	0.7089158	1.1762189	0.5467	0	?+???-	1693	1	0	509391	66	31	129	0.8088841719719855
Severe	ENSG00000168827	GFM1	3	158644527	Severe.M1.MAF_0.1.perc	reference	30	0.2216	0.5905316	0.9801379	0.5468	1.3461292	?-+---	4153	5	0	567366	876	0	881	0.7877117653230985
Severe	ENSG00000102531	FNDC3A	13	48975912	Severe.M1.MAF_0.1.perc	reference	0	0.9996	-0.989354	1.641946	0.5468	0	?--??-	1804	0	0	561035	95	0	95	0.8185582123805482
Hospitalized	ENSG00000130997	POLN	4	2071918	Hospitalized.M1.MAF_0.1.perc	reference	0	0.5643	-0.1586685	0.2633505	0.5468	0	?+---+	10567	17	0	580639	949	3	972	0.8949717474630898
Hospitalized	ENSG00000183908	LRRC55	11	57181747	Hospitalized.M1.MAF_0.1.perc	reference	0	0.7692	-0.4494071	0.7458219	0.5468	0	?-+-?-	7054	2	0	565448	123	0	125	0.6564226432859536
Hospitalized	ENSG00000103642	LACTB	15	63121833	Hospitalized.M1.MAF_0.1.perc	reference	0	0.717	0.3625049	0.601572	0.5468	0	?+-?--	6571	4	0	563127	193	0	197	0.8650357826230567
Susceptibility	ENSG00000223865	HLA-DPB1	6	33075990	Susceptibility.M1.MAF_0.1.perc	reference	69.4	0.01092	0.5414135	0.8985776	0.5468	2.1978259000000002	-?+--+	23701	17	0	586564	247	1	266	0.401451325924547
Susceptibility	ENSG00000165887	ANKRD2	10	97572499	Susceptibility.M1.MAF_0.1.perc	reference	10.2	0.3481	-0.222313	0.3689575	0.5468	0.0852881	+?----	25527	12	0	575851	214	0	226	0.692447182762056
Susceptibility	ENSG00000197170	PSMD12	17	67337916	Susceptibility.M1.MAF_0.1.perc	reference	0	1	0.8267902	1.3721025	0.5468	0	??+???	19414	1	0	499833	13	0	14	0.6124953004258948
Severe	ENSG00000102531	FNDC3A	13	48975912	Severe.M1.MAF_1.perc	reference	0	0.9996	-0.989354	1.641946	0.5468	0	?--??-	1804	0	0	561035	95	0	95	0.8185582123805482
Hospitalized	ENSG00000169484	OR4K14	14	20014143	Hospitalized.M1.MAF_1.perc	reference	8.2	0.36	-0.2226745	0.3695375	0.5468	0.0671482	?+-+--	11197	15	0	570309	417	0	432	0.46206993659598805
Hospitalized	ENSG00000284491	THSD8	19	12802031	Hospitalized.M1.MAF_1.perc	reference	0	1	-1.2395322	2.0569197	0.5468	0	???-??	562	1	0	1029	2	0	3	0.9472285716575757
Susceptibility	ENSG00000066136	NFYC	1	40691648	Susceptibility.M1.MAF_1.perc	reference	0	0.8291	-0.0746731	0.1239406	0.5468	0	-?-+++	24009	66	0	580397	1861	2	1931	0.1890632765604213
Susceptibility	ENSG00000174990	CA5A	16	87881546	Susceptibility.M1.MAF_1.perc	reference	48.5	0.1006	0.4686582	0.7778591	0.5468	1.2483034	-?+-++	24493	12	0	586672	146	0	158	0.6198382469055924
Susceptibility	ENSG00000197170	PSMD12	17	67337916	Susceptibility.M1.MAF_1.perc	reference	0	1	0.8267902	1.3721025	0.5468	0	??+???	19414	1	0	499833	13	0	14	0.6124953004258948
Severe	ENSG00000138193	PLCE1	10	93993931	Severe.M3.MAF_0.1.perc	reference	0	0.4534	-0.1614006	0.2678897	0.5468	0	--+---	4883	20	0	570490	3531	1	3553	0.26462996754869156
Severe	ENSG00000187720	THSD4	15	71096952	Severe.M3.MAF_0.1.perc	reference	0	0.7812	0.2819028	0.4678913	0.5468	0	?+----	4524	9	0	568891	431	0	440	0.2305211118704922
Severe	ENSG00000089505	CMTM1	16	66566393	Severe.M3.MAF_0.1.perc	reference	45.4	0.1389	0.6637295	1.1015468	0.5468	2.0364401	?--?+-	4046	7	0	567694	377	0	384	0.8060969575432974
Hospitalized	ENSG00000138185	ENTPD1	10	95711779	Hospitalized.M3.MAF_0.1.perc	reference	0	0.504	-0.2580117	0.4282289	0.5468	0	?---+-	9274	6	0	580009	436	0	442	0.6331770847789009
Hospitalized	ENSG00000197901	SLC22A6	11	62936385	Hospitalized.M3.MAF_0.1.perc	reference	0	0.4759	-0.1332797	0.2212141	0.5468	0	?--++-	11406	26	0	581938	1789	0	1815	0.5351761313424195
Hospitalized	ENSG00000008197	TFAP2D	6	50713526	Hospitalized.M3.MAF_1.perc	reference	0	0.8491	-0.200916	0.3334104	0.5468	0	-----+	9433	14	0	560666	665	2	683	0.7780035480972642
Hospitalized	ENSG00000284491	THSD8	19	12802031	Hospitalized.M3.MAF_1.perc	reference	0	1	-1.2395322	2.0569197	0.5468	0	???-??	562	1	0	1029	2	0	3	0.9472285716575757
Susceptibility	ENSG00000145375	SPATA5	4	122923070	Susceptibility.M3.MAF_1.perc	reference	26.4	0.2454	-0.1260665	0.2092011	0.5468	0.0630033	-?++--	27126	119	0	591860	2525	1	2646	0.4858048162553334
Susceptibility	ENSG00000183496	MEX3B	15	82041778	Susceptibility.M3.MAF_1.perc	reference	0	0.5465	-0.1041619	0.1728559	0.5468	0	-?-+--	24989	33	0	576063	924	0	957	0.1611171634958378
Severe	ENSG00000112936	C7	5	40909497	Severe.M4.MAF_0.1.perc	reference	0	0.7695	-0.1123198	0.1864219	0.5468	0	+---+-	4782	46	0	570111	6523	1	6571	0.6821294527896005
Severe	ENSG00000145808	ADAMTS19	5	129460281	Severe.M4.MAF_0.1.perc	reference	0	0.57	-0.1031386	0.1711792	0.5468	0	+---++	5048	50	0	570758	6110	1	6162	0.46350640074088667
Severe	ENSG00000274618	H4C6	6	26240393	Severe.M4.MAF_0.1.perc	reference	0	0.9319	0.2292513	0.3804862	0.5468	0	?++---	4487	12	0	568623	1130	1	1144	0.9638513573220369
Susceptibility	ENSG00000187609	EXD3	9	137306896	Susceptibility.M4.MAF_0.1.perc	reference	59	0.04454	-0.1107798	0.1838573	0.5468	0.082552	+?--+-	27340	468	0	591878	10915	4	11391	0.8803109131503097
Susceptibility	ENSG00000276644	DACH1	13	71437966	Susceptibility.M4.MAF_0.1.perc	reference	0	0.8841	0.0493887	0.0819581	0.5468	0	-?++--	26555	182	0	587961	4038	0	4220	0.8019849613853746
Susceptibility	ENSG00000108819	PPP1R9B	17	50133737	Susceptibility.M4.MAF_0.1.perc	reference	0	0.5282	-0.0681783	0.1131501	0.5468	0	-?---+	23236	82	0	574000	2079	1	2163	0.05968520925830143
Hospitalized	ENSG00000284491	THSD8	19	12802031	Hospitalized.M4.MAF_1.perc	reference	0	1	-1.2395322	2.0569197	0.5468	0	???-??	562	1	0	1029	2	0	3	0.9472285716575757
Hospitalized	ENSG00000183773	AIFM3	22	20965108	Hospitalized.M4.MAF_1.perc	reference	0	0.9379	0.0488496	0.0810757	0.5468	0	?+++-+	12124	248	1	583311	13172	12	13446	0.4678150512587187
Susceptibility	ENSG00000218819	TDRD15	2	21123968	Susceptibility.M4.MAF_1.perc	reference	0	0.9086	0.1101112	0.1827216	0.5468	0	?-+++-	4759	89	0	16122	281	0	370	0.2386910513698913
Susceptibility	ENSG00000102981	PARD6A	16	67660946	Susceptibility.M4.MAF_1.perc	reference	0	0.5266	-0.0579399	0.0961529	0.5468	0	-?+---	26399	129	0	587408	2861	0	2990	0.9813913933437005
Susceptibility	ENSG00000132517	SLC52A1	17	5032600	Susceptibility.M4.MAF_1.perc	reference	0	0.939	0.0420996	0.0698635	0.5468	0	-?+-++	27126	252	0	591861	5179	6	5443	0.2304439392603452
Susceptibility	ENSG00000004848	ARX	23	25003694	Susceptibility.M4.MAF_1.perc	reference	0	0.8422	-0.0855489	0.1419705	0.5468	0	-?-+-+	24041	28	9	532220	514	229	1018	0.5317815991653738
Severe	ENSG00000043143	JADE2	5	134524312	Severe.M1.MAF_0.1.perc	reference	0	0.9988	0.7753807	1.2872616	0.5469	0	?+-++-	1934	2	0	559243	109	0	111	0.46544406543434086
Hospitalized	ENSG00000173531	MST1	3	49683947	Hospitalized.M1.MAF_0.1.perc	reference	21	0.2812	-0.2700102	0.448189	0.5469	0.2340076	?+-+--	9873	12	0	580983	691	1	705	0.9013155317076569
Hospitalized	ENSG00000168237	GLYCTK	3	52287089	Hospitalized.M1.MAF_0.1.perc	reference	42.9	0.1353	0.4694044	0.7792312	0.5469	1.2373825	?++--+	10529	13	0	578084	394	0	407	0.7291525792362885
Susceptibility	ENSG00000111596	CNOT2	12	70243002	Susceptibility.M1.MAF_0.1.perc	reference	40.6	0.1855	0.8865678	1.4717738	0.5469	3.0464605	+?--??	21412	4	0	557014	85	0	89	0.9921765018375611
Severe	ENSG00000176922	OR51S1	11	4847489	Severe.M1.MAF_1.perc	reference	0	0.9329	-0.3370026	0.5594172	0.5469	0	?--?--	3705	4	0	564144	369	0	373	0.42940974010614325
Susceptibility	ENSG00000111596	CNOT2	12	70243002	Susceptibility.M1.MAF_1.perc	reference	40.6	0.1855	0.8865678	1.4717738	0.5469	3.0464605	+?--??	21412	4	0	557014	85	0	89	0.9921765018375611
Severe	ENSG00000168495	POLR3D	8	22245133	Severe.M3.MAF_0.1.perc	reference	0	0.9861	-0.3287895	0.5457257	0.5469	0	?--?--	3936	4	0	566388	1109	1	1115	0.29043763697084074
Severe	ENSG00000104499	GML	8	142834247	Severe.M3.MAF_0.1.perc	reference	0	0.7489	0.4001	0.6641781	0.5469	0	?+-??-	3914	2	0	565051	168	0	170	0.7540285178179773
Severe	ENSG00000197444	OGDHL	10	49734641	Severe.M3.MAF_0.1.perc	reference	0	0.9747	-0.137999	0.2290551	0.5469	0	-----+	4753	26	0	569798	3663	1	3691	0.8751715888838145
Severe	ENSG00000166317	SYNPO2L	10	73644881	Severe.M3.MAF_0.1.perc	reference	10.4	0.3469	-0.2752703	0.4569177	0.5469	0.1753582	?--+-+	4606	14	0	569716	1906	0	1920	0.4910450958325798
Hospitalized	ENSG00000135083	CCNJL	5	160249083	Hospitalized.M3.MAF_0.1.perc	reference	0	0.8129	0.2200331	0.365244	0.5469	0	?+-+--	10515	15	0	576522	603	1	620	0.9613593483710887
Hospitalized	ENSG00000169203	NPIPB12	16	29483642	Hospitalized.M3.MAF_0.1.perc	reference	0	1	-0.7201885	1.195618	0.5469	0	?-????	2099	2	0	895	2	0	4	0.14054626331473669
Susceptibility	ENSG00000124613	ZNF391	6	27374615	Susceptibility.M3.MAF_0.1.perc	reference	55.9	0.05932	0.4426479	0.7348006	0.5469	1.3329854	+?+--+	22473	23	0	574072	566	1	591	0.5058632159502704
Severe	ENSG00000198771	RCSD1	1	167630093	Severe.M3.MAF_1.perc	reference	0	0.9782	-0.1504085	0.2496478	0.5469	0	?---+-	4184	18	0	566248	5352	0	5370	0.7238437796313
Severe	ENSG00000122591	FAM126A	7	22889371	Severe.M3.MAF_1.perc	reference	0	0.7493	-0.1323485	0.219723	0.5469	0	?-++--	4291	21	0	566526	4295	8	4332	0.6645955463487847
Severe	ENSG00000172538	FAM170B	10	49131154	Severe.M3.MAF_1.perc	reference	0	0.7914	-0.3063991	0.5086716	0.5469	0	?---+-	4565	10	0	568932	360	0	370	0.7612893380317625
Hospitalized	ENSG00000008710	PKD1	16	2088708	Hospitalized.M3.MAF_1.perc	reference	0	0.5951	0.0369496	0.061337	0.5469	0	?+-+-+	11066	424	0	582953	22652	28	23132	0.2618596002218376
Susceptibility	ENSG00000007341	ST7L	1	112523514	Susceptibility.M3.MAF_1.perc	reference	48.1	0.1031	0.1176815	0.1953455	0.5469	0.0813005	+?--+-	26972	412	2	589395	9865	18	10317	0.8428942616751115
Susceptibility	ENSG00000109686	SH3D19	4	151102751	Susceptibility.M3.MAF_1.perc	reference	0	0.8918	-0.0881547	0.1463308	0.5469	0	-?+---	27078	69	0	591673	940	1	1011	0.7616432886917847
Severe	ENSG00000164393	ADGRF2	6	47656436	Severe.M4.MAF_0.1.perc	reference	0	0.608	-0.1263315	0.2097208	0.5469	0	?-+-++	4559	26	0	568675	4196	1	4224	0.9504942580945729
Severe	ENSG00000026559	KCNG1	20	51003656	Severe.M4.MAF_0.1.perc	reference	0	0.6895	0.2033692	0.3375759	0.5469	0	?++---	4063	12	0	564725	1402	2	1418	0.9794415967604982
Hospitalized	ENSG00000054523	KIF1B	1	10210570	Hospitalized.M4.MAF_0.1.perc	reference	0	0.9976	0.0528613	0.0877504	0.5469	0	?+++--	12124	192	0	583311	11596	9	11806	0.605832138900382
Hospitalized	ENSG00000197586	ENTPD6	20	25195693	Hospitalized.M4.MAF_0.1.perc	reference	28.2	0.2335	-0.1780887	0.2956556	0.5469	0.1320379	?+----	11901	70	0	582715	3843	2	3917	0.8785197471775774
Hospitalized	ENSG00000196700	ZNF512B	20	63956704	Hospitalized.M4.MAF_0.1.perc	reference	21.8	0.2699	-0.1485165	0.2465668	0.5469	0.0866845	---++-	12184	94	0	588226	5456	3	5556	0.44443648258383295
Severe	ENSG00000164342	TLR3	4	186069155	Severe.M4.MAF_1.perc	reference	0	0.7308	-0.1012811	0.1681328	0.5469	0	+-----	4442	58	1	564648	7442	5	7512	0.5253650576808557
Severe	ENSG00000142511	GPR32	19	50770464	Severe.M4.MAF_1.perc	reference	17.2	0.305	0.2206084	0.3661941	0.5469	0.1470669	+-++?+	4289	23	0	566307	2030	0	2053	0.8843762147052943
Hospitalized	ENSG00000008294	SPAG9	17	50962174	Hospitalized.M4.MAF_1.perc	reference	15.2	0.3179	0.0754647	0.1252666	0.5469	0.0161143	?+++--	11671	278	1	581696	13365	4	13653	0.9632238303133832
Susceptibility	ENSG00000162433	AK4	1	65147549	Susceptibility.M4.MAF_1.perc	reference	5.7	0.3745	0.0940312	0.1560942	0.5469	0.012018	+?-++-	24490	72	0	577389	1474	0	1546	0.38184547823626425
Susceptibility	ENSG00000179564	LSMEM2	3	50279087	Susceptibility.M4.MAF_1.perc	reference	0	0.7163	-0.0599256	0.0994701	0.5469	0	-?-+--	26382	110	1	589189	2650	1	2764	0.04882545280389291
Susceptibility	ENSG00000168818	STX18	4	4415742	Susceptibility.M4.MAF_1.perc	reference	0	0.9058	0.0536521	0.0890663	0.5469	0	-?+-+-	26553	149	0	589874	3281	3	3436	0.8239719031618261
Susceptibility	ENSG00000112699	GMDS	6	1623806	Susceptibility.M4.MAF_1.perc	reference	0	0.7624	-0.0501427	0.0832457	0.5469	0	+?-+--	24493	150	0	587430	4035	0	4185	0.9531892967729347
Susceptibility	ENSG00000196873	CBWD3	9	68232003	Susceptibility.M4.MAF_1.perc	reference	0	0.6558	0.0554041	0.0919632	0.5469	0	+?++-+	23942	138	2	577981	3117	39	3337	0.5965922422177082
Susceptibility	ENSG00000213015	ZNF580	19	55635016	Susceptibility.M4.MAF_1.perc	reference	9	0.3548	0.0844153	0.1401162	0.5469	0.0173888	+?+---	24301	164	0	574440	3773	3	3943	0.41430362831342404
Severe	ENSG00000169871	TRIM56	7	101085481	Severe.M1.MAF_0.1.perc	reference	0	0.8362	0.5814343	0.9655302	0.547	0	?++??-	2298	1	0	561327	158	0	159	0.8868667816643208
Hospitalized	ENSG00000189190	ZNF600	19	52749942	Hospitalized.M1.MAF_0.1.perc	reference	0	0.5207	0.23194	0.3851464	0.547	0	?-+-+-	10290	11	0	569646	428	1	441	0.40800943097019304
Susceptibility	ENSG00000129810	SGO1	3	20160593	Susceptibility.M1.MAF_0.1.perc	reference	0	0.7076	-0.1281603	0.2128185	0.547	0	-?---+	26520	26	0	586990	566	0	592	0.36745312040012906
Susceptibility	ENSG00000080224	EPHA6	3	96814581	Susceptibility.M1.MAF_0.1.perc	reference	34.9	0.1888	0.330783	0.5492028	0.547	0.4928671	+?+---	23321	23	0	571704	463	0	486	0.7709084720790141
Susceptibility	ENSG00000198939	ZFP2	5	178895898	Susceptibility.M1.MAF_0.1.perc	reference	0	0.6082	-0.1361007	0.2259671	0.547	0	-?----	25291	20	0	580202	483	1	505	0.9169415159672778
Susceptibility	ENSG00000159167	STC1	8	23841929	Susceptibility.M1.MAF_0.1.perc	reference	0	0.6797	0.5587519	0.9277379	0.547	0	??+-??	21865	2	0	549073	30	0	32	0.6589907376198847
Susceptibility	ENSG00000198846	TOX	8	58805412	Susceptibility.M1.MAF_0.1.perc	reference	0	1	0.3109182	0.5162805	0.547	0	??+???	20220	5	0	537067	86	1	93	0.8792066654010928
Severe	ENSG00000169871	TRIM56	7	101085481	Severe.M1.MAF_1.perc	reference	0	0.9488	0.5813516	0.9652275	0.547	0	?+++?-	2420	2	0	561833	158	0	160	0.8868667816643208
Hospitalized	ENSG00000272325	NUDT3	6	34279679	Hospitalized.M1.MAF_1.perc	reference	0	0.7459	0.7374142	1.224508	0.547	0	?+??-?	6239	2	0	532232	52	0	54	0.6676004401934965
Hospitalized	ENSG00000112305	SMAP1	6	70667776	Hospitalized.M1.MAF_1.perc	reference	0	0.4274	0.2854904	0.4739835	0.547	0	?+---+	7414	7	0	567628	440	0	447	0.4603139222147153
Susceptibility	ENSG00000159167	STC1	8	23841929	Susceptibility.M1.MAF_1.perc	reference	0	0.6797	0.5587519	0.9277379	0.547	0	??+-??	21865	2	0	549073	30	0	32	0.6589907376198847
Susceptibility	ENSG00000198846	TOX	8	58805412	Susceptibility.M1.MAF_1.perc	reference	0	1	0.3109182	0.5162805	0.547	0	??+???	20220	5	0	537067	86	1	93	0.8792066654010928
Susceptibility	ENSG00000174628	IQCK	16	19716456	Susceptibility.M1.MAF_1.perc	reference	0	0.6887	-0.1788835	0.2970511	0.547	0	-?-+--	25408	17	0	579617	239	0	256	0.8933994167440231
Severe	ENSG00000145642	SHISAL2B	5	64690442	Severe.M3.MAF_0.1.perc	reference	0	0.9792	-0.4914358	0.8160703	0.547	0	?--??-	3351	1	0	453392	240	0	241	0.836689477857818
Hospitalized	ENSG00000128655	PDE11A	2	177623244	Hospitalized.M3.MAF_0.1.perc	reference	0	0.6154	-0.0838498	0.1392418	0.547	0	?---+-	11902	65	0	571046	4205	3	4276	0.008152574441847532
Hospitalized	ENSG00000256713	PGA5	11	61241175	Hospitalized.M3.MAF_0.1.perc	reference	0	0.8949	0.2507878	0.4164499	0.547	0	?+++?-	9310	9	0	578430	427	1	438	0.7453859270899816
Hospitalized	ENSG00000166479	TMX3	18	68673688	Hospitalized.M3.MAF_0.1.perc	reference	0	0.9344	-0.2379256	0.3950498	0.547	0	?---?-	8951	7	0	564386	503	1	512	0.30346116715558713
Susceptibility	ENSG00000158955	WNT9B	17	46833201	Susceptibility.M3.MAF_0.1.perc	reference	0	0.8016	0.0710926	0.1180311	0.547	0	+?+---	24160	82	0	574433	1982	0	2064	0.7842648925131974
Hospitalized	ENSG00000112414	ADGRG6	6	142301854	Hospitalized.M3.MAF_1.perc	reference	0	0.5387	0.0940454	0.1561592	0.547	0	-+++--	12025	66	0	588033	3339	0	3405	0.6379739692943107
Hospitalized	ENSG00000175985	PLEKHD1	14	69484692	Hospitalized.M3.MAF_1.perc	reference	0	0.8821	-0.0902193	0.1498072	0.547	0	?-----	11978	76	0	583022	3508	3	3590	0.8316020096819003
Hospitalized	ENSG00000166479	TMX3	18	68673688	Hospitalized.M3.MAF_1.perc	reference	0	0.9344	-0.2379256	0.3950498	0.547	0	?---?-	8951	7	0	564386	503	1	512	0.30346116715558713
Susceptibility	ENSG00000196313	POM121	7	72879365	Susceptibility.M3.MAF_1.perc	reference	11.8	0.3382	-0.0862986	0.1432882	0.547	0.0220387	-?++--	25932	237	1	591619	6111	35	6420	0.708224955640849
Severe	ENSG00000152104	PTPN14	1	214348700	Severe.M4.MAF_0.1.perc	reference	2	0.3949	-0.1138559	0.1890471	0.547	0.0105489	?----+	4487	50	0	568623	6437	4	6495	0.12078587612183805
Severe	ENSG00000128881	TTBK2	15	42738730	Severe.M4.MAF_0.1.perc	reference	2.9	0.3978	0.1159008	0.1924441	0.547	0.0113413	+-+--+	4442	58	0	564649	5885	2	5947	0.5987469548327202
Susceptibility	ENSG00000110799	VWF	12	5948877	Susceptibility.M4.MAF_0.1.perc	reference	38.5	0.1492	-0.0615557	0.1022105	0.547	0.0202261	-++-++	27803	803	0	596161	17577	7	18394	0.8181004406240758
Susceptibility	ENSG00000031691	CENPQ	6	49463370	Susceptibility.M4.MAF_1.perc	reference	0	0.9301	-0.0761694	0.1264691	0.547	0	-?----	25829	67	0	578260	1621	1	1690	0.3767554438091357
Susceptibility	ENSG00000186395	KRT10	17	40818117	Susceptibility.M4.MAF_1.perc	reference	52.5	0.07729	-0.0692979	0.1150614	0.547	0.0277076	-?+-+-	27126	616	3	591861	13844	15	14496	0.5321714674640262
Severe	ENSG00000203722	RAET1G	6	149916878	Severe.M1.MAF_0.1.perc	reference	0	0.998	-0.4237635	0.7038782	0.5471	0	----?-	3731	1	0	552534	229	0	230	0.6531728195276864
Severe	ENSG00000100053	CRYBB3	22	25199858	Severe.M1.MAF_0.1.perc	reference	0	0.8317	-0.4573415	0.7595008	0.5471	0	-+-?--	3796	3	0	563303	194	0	197	0.8742474533076771
Hospitalized	ENSG00000148734	NPFFR1	10	70247329	Hospitalized.M1.MAF_0.1.perc	reference	0	0.7359	0.270347	0.4489467	0.5471	0	?+--+-	8572	10	0	566904	374	0	384	0.3649455604623115
Hospitalized	ENSG00000267680	ZNF224	19	44094339	Hospitalized.M1.MAF_0.1.perc	reference	24	0.261	-0.3316965	0.5508916	0.5471	0.4009007	?+--+-	10689	10	0	569353	659	0	669	0.3234939307672997
Severe	ENSG00000154240	CEP112	17	65635537	Severe.M1.MAF_1.perc	reference	0	0.5624	-0.1688381	0.2804403	0.5471	0	?--++-	4213	9	0	568362	881	1	892	0.5106928993066314
Hospitalized	ENSG00000020577	SAMD4A	14	54566117	Hospitalized.M1.MAF_1.perc	reference	0	0.9556	0.1128609	0.1874247	0.5471	0	?+----	8712	36	0	551166	2621	5	2667	0.9347985292276928
Hospitalized	ENSG00000137831	UACA	15	70654554	Hospitalized.M1.MAF_1.perc	reference	56.7	0.05537	0.4235923	0.7034501	0.5471	1.235751	?-++-+	11543	21	0	582026	957	0	978	0.9230090002411999
Hospitalized	ENSG00000105122	RASAL3	19	15451624	Hospitalized.M1.MAF_1.perc	reference	17.8	0.3011	-0.2136193	0.3548101	0.5471	0.1614317	?--+--	10905	79	1	577059	5692	16	5805	0.886497349827567
Susceptibility	ENSG00000186207	LCE5A	1	152510803	Susceptibility.M1.MAF_1.perc	reference	0	0.9474	0.2969727	0.4931867	0.5471	0	+?+-??	21726	6	0	563537	80	0	86	0.6842596579160467
Susceptibility	ENSG00000140650	PMM2	16	8788823	Susceptibility.M1.MAF_1.perc	reference	0	0.6794	-0.1365634	0.2267918	0.5471	0	+?---+	26982	19	0	591291	492	0	511	0.6893816668445472
Susceptibility	ENSG00000178257	PRM3	16	11273199	Susceptibility.M1.MAF_1.perc	reference	0	0.5422	0.1481678	0.2461033	0.5471	0	-?+--?	23844	22	0	570484	388	0	410	0.662618659923244
Severe	ENSG00000277149	TYW1B	7	72558744	Severe.M3.MAF_0.1.perc	reference	0	0.4451	0.1783315	0.2961782	0.5471	0	?+++-+	4279	8	0	567522	734	0	742	0.8658881537923924
Susceptibility	ENSG00000111254	AKAP3	12	4615508	Susceptibility.M3.MAF_0.1.perc	reference	0	0.4854	-0.0720103	0.1195903	0.5471	0	+?-+--	25196	73	0	576004	1838	0	1911	0.2531609058493981
Severe	ENSG00000015413	DPEP1	16	89613308	Severe.M3.MAF_1.perc	reference	0	0.8556	-0.1633885	0.271356	0.5471	0	+-++++	4627	16	0	569511	2320	0	2336	0.6614219096870066
Hospitalized	ENSG00000065675	PRKCQ	10	6427143	Hospitalized.M3.MAF_1.perc	reference	21.8	0.2758	0.3043705	0.5055188	0.5471	0.3216037	?-+--+	10705	19	0	567916	1116	0	1135	0.9567904159864822
Hospitalized	ENSG00000100883	SRP54	14	34981957	Hospitalized.M3.MAF_1.perc	reference	0	0.9257	-0.2997088	0.4978084	0.5471	0	?--+--	9466	8	0	527582	256	0	264	0.49310887596270364
Severe	ENSG00000056736	IL17RB	3	53846568	Severe.M4.MAF_0.1.perc	reference	0	0.969	-0.1648628	0.2738408	0.5471	0	+-+---	4814	16	0	569961	2306	0	2322	0.8310315920515705
Severe	ENSG00000091136	LAMB1	7	107923799	Severe.M4.MAF_0.1.perc	reference	0	0.8451	0.0835817	0.1388079	0.5471	0	+++--+	4973	90	0	570702	11042	7	11146	0.9874534097212986
Hospitalized	ENSG00000107581	EIF3A	10	119033670	Hospitalized.M4.MAF_0.1.perc	reference	4.9	0.379	-0.0898006	0.1491261	0.5471	0.0132459	?-++--	12077	115	0	583123	7039	1	7156	0.4565208694805508
Hospitalized	ENSG00000134007	ADAM20	14	70522358	Hospitalized.M4.MAF_0.1.perc	reference	38.5	0.1494	0.202499	0.3362855	0.5471	0.2368446	---+++	11594	52	1	574712	2763	4	2825	0.26441614781568634
Hospitalized	ENSG00000170921	TANC2	17	63009556	Hospitalized.M4.MAF_0.1.perc	reference	0	0.483	-0.0533413	0.0885975	0.5471	0	?--+++	11465	194	0	578955	11013	2	11211	0.48922394424965454
Susceptibility	ENSG00000164463	CREBRF	5	173056352	Susceptibility.M4.MAF_0.1.perc	reference	0	0.8599	0.0607705	0.1009209	0.5471	0	+?++--	26360	116	0	589211	2619	1	2737	0.27612997171155906
Susceptibility	ENSG00000065615	CYB5R4	6	83859656	Susceptibility.M4.MAF_0.1.perc	reference	0	0.9221	0.0608012	0.1009899	0.5471	0	+?+++-	25974	121	0	587854	2518	0	2639	0.810928845247363
Susceptibility	ENSG00000203733	GJE1	6	142133090	Susceptibility.M4.MAF_0.1.perc	reference	0	0.9983	-0.4272064	0.7095565	0.5471	0	??--+-	3013	4	0	21201	26	0	30	0.6580145240321879
Susceptibility	ENSG00000184361	SPATA32	17	45254393	Susceptibility.M4.MAF_0.1.perc	reference	0	0.6688	-0.0916527	0.1522027	0.5471	0	-?----	25289	41	0	589332	1071	1	1114	0.54062195178354
Severe	ENSG00000136636	KCTD3	1	215567304	Severe.M4.MAF_1.perc	reference	55.2	0.06269	0.3655304	0.6070683	0.5471	0.8060313	?-+---	4521	47	0	568430	5489	4	5544	0.4569062142522822
Severe	ENSG00000154305	MIA3	1	222618097	Severe.M4.MAF_1.perc	reference	9.1	0.3543	-0.0753554	0.1251648	0.5471	0.0106794	?-+-+-	4675	151	0	570238	23033	35	23254	0.6110216455096872
Severe	ENSG00000145113	MUC4	3	195746765	Severe.M4.MAF_1.perc	reference	0	0.5931	0.023719	0.0393943	0.5471	0	-++++-	4964	1570	46	570461	257590	2310	263872	0.9540332430805543
Severe	ENSG00000105954	NPVF	7	25224570	Severe.M4.MAF_1.perc	reference	16.3	0.3086	-0.2341903	0.3889805	0.5471	0.1937183	--+--+	4582	27	0	567562	5442	5	5479	0.1341703518069359
Severe	ENSG00000119321	FKBP15	9	113161006	Severe.M4.MAF_1.perc	reference	58.4	0.03438	0.2172711	0.3608253	0.5471	0.3905377	--+--+	4906	71	0	570620	7693	5	7774	0.5848990676114529
Severe	ENSG00000217442	SYCE3	22	50551112	Severe.M4.MAF_1.perc	reference	19.4	0.2929	0.2156567	0.3581326	0.5471	0.1188893	+-+??+	4164	20	0	563318	2362	1	2384	0.07992923885550851
Hospitalized	ENSG00000115306	SPTBN1	2	54456317	Hospitalized.M4.MAF_1.perc	reference	0	0.8192	0.043701	0.0725841	0.5471	0	-++-++	12184	323	1	588228	16654	14	17007	0.6192082386501816
Hospitalized	ENSG00000171467	ZNF318	6	43307134	Hospitalized.M4.MAF_1.perc	reference	0	0.5675	0.0386699	0.0642248	0.5471	0	++-+++	12184	387	1	588228	21081	28	21526	0.5805975489142396
Hospitalized	ENSG00000107593	PKD2L1	10	100288149	Hospitalized.M4.MAF_1.perc	reference	0	0.4774	-0.0528986	0.0878654	0.5471	0	?--++-	12124	214	0	583311	9015	4	9237	0.45529257227607256
Hospitalized	ENSG00000090581	GNPTG	16	1351931	Hospitalized.M4.MAF_1.perc	reference	0	0.7797	-0.0845697	0.1404623	0.5471	0	?--++-	11932	81	0	582839	3978	5	4069	0.5336392257035999
Susceptibility	ENSG00000221957	KIR2DS4	19	54832676	Susceptibility.M4.MAF_1.perc	reference	30.6	0.2366	0.0769064	0.1277344	0.5471	0.0153704	??-+?+	3934	163	1	65671	12949	12	13138	0.6958287762003628
Severe	ENSG00000214336	FOXI3	2	88446787	Severe.M1.MAF_0.1.perc	reference	69.4	0.07053	1.7661597	2.9337826	0.5472	11.9838432	?-???+	1579	1	0	509011	60	0	61	0.6436493818241507
Severe	ENSG00000196417	ZNF765	19	53389793	Severe.M1.MAF_0.1.perc	reference	7.7	0.3625	-0.3325775	0.55248	0.5472	0.1876732	--+?--	4154	5	0	565557	781	0	786	0.738180318094486
Hospitalized	ENSG00000236609	ZNF853	7	6615610	Hospitalized.M1.MAF_0.1.perc	reference	0	0.9651	0.3794835	0.6304133	0.5472	0	?+--?-	6831	5	0	562467	248	0	253	0.2878153834345847
Hospitalized	ENSG00000126464	PRR12	19	49591182	Hospitalized.M1.MAF_0.1.perc	reference	0	0.972	-0.3517255	0.5842431	0.5472	0	?---?-	6195	4	0	551184	312	0	316	0.8454526272715728
Susceptibility	ENSG00000183431	SF3A3	1	37956975	Susceptibility.M1.MAF_0.1.perc	reference	0	0.7723	0.3741297	0.6215454	0.5472	0	-?+-+?	21547	3	0	527430	40	0	43	0.27146148620320976
Susceptibility	ENSG00000102104	RS1	23	18639688	Susceptibility.M1.MAF_0.1.perc	reference	0	1	-1.0532712	1.7497759	0.5472	0	??-???	19412	0	0	499806	8	0	8	0.6147682645728885
Severe	ENSG00000214336	FOXI3	2	88446787	Severe.M1.MAF_1.perc	reference	69.4	0.07053	1.7661597	2.9337826	0.5472	11.9838432	?-???+	1579	1	0	509011	60	0	61	0.6436493818241507
Hospitalized	ENSG00000158764	ITLN2	1	160945025	Hospitalized.M1.MAF_1.perc	reference	0	0.998	-0.3589874	0.5963736	0.5472	0	?---?-	8027	4	0	562901	189	0	193	0.9225686882071227
Hospitalized	ENSG00000236609	ZNF853	7	6615610	Hospitalized.M1.MAF_1.perc	reference	0	0.9651	0.3794835	0.6304133	0.5472	0	?+--?-	6831	5	0	562467	248	0	253	0.2878153834345847
Hospitalized	ENSG00000182634	OR10G7	11	124036013	Hospitalized.M1.MAF_1.perc	reference	0	0.6722	-0.2984904	0.4959155	0.5472	0	?--+--	8051	4	0	563108	229	0	233	0.825277667958164
Susceptibility	ENSG00000183431	SF3A3	1	37956975	Susceptibility.M1.MAF_1.perc	reference	0	0.7723	0.3741297	0.6215454	0.5472	0	-?+-+?	21547	3	0	527430	40	0	43	0.27146148620320976
Susceptibility	ENSG00000177673	TEX44	2	231592864	Susceptibility.M1.MAF_1.perc	reference	11.8	0.3386	0.2641586	0.438818	0.5472	0.1451215	+?++--	24839	10	0	574839	185	0	195	0.5567277641478624
Susceptibility	ENSG00000102104	RS1	23	18639688	Susceptibility.M1.MAF_1.perc	reference	0	1	-1.0532712	1.7497759	0.5472	0	??-???	19412	0	0	499806	8	0	8	0.6147682645728885
Severe	ENSG00000073417	PDE8A	15	84980440	Severe.M3.MAF_0.1.perc	reference	45.1	0.1049	0.4908946	0.8155699	0.5472	1.5783321	+---+-	4522	12	0	566532	1682	0	1694	0.7406325503557842
Hospitalized	ENSG00000134255	CEPT1	1	111139627	Hospitalized.M3.MAF_0.1.perc	reference	0	0.7523	0.2300434	0.3821721	0.5472	0	?+-?-?	8625	7	0	542550	532	0	539	0.5279547013044157
Susceptibility	ENSG00000003509	NDUFAF7	2	37231631	Susceptibility.M3.MAF_0.1.perc	reference	9.4	0.3527	-0.1191945	0.1980094	0.5472	0.0318844	-?--++	26914	58	0	591106	1423	0	1481	0.04588053659772698
Susceptibility	ENSG00000156006	NAT2	8	18391282	Susceptibility.M3.MAF_0.1.perc	reference	36.6	0.177	0.2057649	0.3418262	0.5472	0.2096756	-?+++-	25620	50	0	576223	941	1	993	0.24312751779426414
Severe	ENSG00000187754	SSX7	23	52644061	Severe.M3.MAF_1.perc	reference	0	0.997	-0.4597954	0.7637747	0.5472	0	?--??-	2241	0	0	522371	57	27	111	0.38556583639163466
Hospitalized	ENSG00000134255	CEPT1	1	111139627	Hospitalized.M3.MAF_1.perc	reference	0	0.7523	0.2300434	0.3821721	0.5472	0	?+-?-?	8625	7	0	542550	532	0	539	0.5279547013044157
Hospitalized	ENSG00000136717	BIN1	2	127048027	Hospitalized.M3.MAF_1.perc	reference	18	0.3001	0.2363217	0.3925508	0.5472	0.186841	?++---	9765	40	0	579924	2313	0	2353	0.6405021838334408
Hospitalized	ENSG00000204520	MICA	6	31399784	Hospitalized.M3.MAF_1.perc	reference	0	0.9012	-0.2529628	0.4201998	0.5472	0	?-----	9073	6	0	578959	454	1	462	0.35148908668914974
Susceptibility	ENSG00000176256	HMGB4	1	33860475	Susceptibility.M3.MAF_1.perc	reference	0	0.9729	-0.1353284	0.2247914	0.5472	0	+?----	25380	23	0	575487	510	0	533	0.9588014104568517
Susceptibility	ENSG00000081154	PCNP	3	101574180	Susceptibility.M3.MAF_1.perc	reference	66.3	0.01835	0.4757285	0.7902328	0.5472	1.7501194	+?-+--	25062	8	0	587342	148	1	158	0.5894812521358014
Susceptibility	ENSG00000099957	P2RX6	22	21009808	Susceptibility.M3.MAF_1.perc	reference	25.8	0.2494	-0.154582	0.2568182	0.5472	0.0975492	-?+---	26035	113	0	591454	2302	3	2421	0.6379331663583219
Hospitalized	ENSG00000162735	PEX19	1	160276807	Hospitalized.M4.MAF_0.1.perc	reference	0	0.8685	-0.1390126	0.230958	0.5472	0	?---+-	11165	28	0	578050	1314	0	1342	0.8562630644645474
Hospitalized	ENSG00000132465	JCHAIN	4	70655541	Hospitalized.M4.MAF_0.1.perc	reference	0	0.866	0.2263157	0.3760087	0.5472	0	?++---	9056	15	0	565970	463	0	478	0.768421079766288
Hospitalized	ENSG00000242110	AMACR	5	33986165	Hospitalized.M4.MAF_0.1.perc	reference	0	0.6623	0.112091	0.1862254	0.5472	0	?++-+-	11369	46	0	580274	2537	0	2583	0.14808166815660365
Hospitalized	ENSG00000198807	PAX9	14	36657568	Hospitalized.M4.MAF_0.1.perc	reference	18.7	0.2957	0.2070621	0.344017	0.5472	0.1449315	?+--+-	11665	56	0	580135	2669	0	2725	0.008199830995180298
Hospitalized	ENSG00000102974	CTCF	16	67562467	Hospitalized.M4.MAF_0.1.perc	reference	18.6	0.2965	0.2587864	0.4298932	0.5472	0.2289486	?+-++-	10944	40	0	579425	1677	0	1717	0.06549280748596628
Hospitalized	ENSG00000131165	CHMP1A	16	89640816	Hospitalized.M4.MAF_0.1.perc	reference	0	0.6912	-0.1192168	0.1980635	0.5472	0	?--+?-	11188	40	0	578301	2127	1	2169	0.8300285561936865
Hospitalized	ENSG00000184650	ODF4	17	8339840	Hospitalized.M4.MAF_0.1.perc	reference	0	0.96	0.2096069	0.3482182	0.5472	0	?+-+-+	9710	19	0	580759	676	1	697	0.8402610613375815
Hospitalized	ENSG00000196337	CGB7	19	49054275	Hospitalized.M4.MAF_0.1.perc	reference	0	0.829	0.1392183	0.2312963	0.5472	0	?++--+	10152	25	0	581427	1612	12	1661	0.2710610585011791
Susceptibility	ENSG00000142686	C1orf216	1	35713877	Susceptibility.M4.MAF_0.1.perc	reference	0	0.9124	-0.0750287	0.1246438	0.5472	0	------	26912	71	0	581909	1677	1	1750	0.6766148659323845
Severe	ENSG00000198952	SMG5	1	156249224	Severe.M4.MAF_1.perc	reference	0	0.7152	-0.0790808	0.1313642	0.5472	0	?----+	4675	90	0	570238	14906	19	15034	0.425050746543546
Severe	ENSG00000102239	BRS3	23	136487947	Severe.M4.MAF_1.perc	reference	0	0.9862	-0.3706069	0.6157364	0.5472	0	?--??-	2104	1	0	518664	123	65	254	0.7037186065152929
Susceptibility	ENSG00000166825	ANPEP	15	89784895	Susceptibility.M4.MAF_1.perc	reference	0	0.7614	0.030639	0.0509007	0.5472	0	+?+++-	27268	482	1	591872	9719	11	10225	0.48344247899592363
Severe	ENSG00000176714	CCDC121	2	27625638	Severe.M1.MAF_0.1.perc	reference	0	0.9967	-0.4268274	0.7092183	0.5473	0	?--?--	3748	2	0	564773	255	0	257	0.6371030583810113
Hospitalized	ENSG00000164400	CSF2	5	132073789	Hospitalized.M1.MAF_0.1.perc	reference	0	0.6567	0.9690267	1.6102184	0.5473	0	?--?+?	6142	1	0	551111	20	0	21	0.7840833689183151
Hospitalized	ENSG00000086570	FAT2	5	151504093	Hospitalized.M1.MAF_0.1.perc	reference	0	0.4231	0.1529111	0.2540705	0.5473	0	?+-++-	11795	30	0	582745	1135	0	1165	0.679117162832707
Hospitalized	ENSG00000154493	C10orf90	10	126424997	Hospitalized.M1.MAF_0.1.perc	reference	57.7	0.05062	0.4557805	0.757267	0.5473	1.4813721	?-+++-	9740	12	0	568189	477	0	489	0.5564878959461991
Hospitalized	ENSG00000170099	SERPINA6	14	94304248	Hospitalized.M1.MAF_0.1.perc	reference	0	0.6778	0.466333	0.7748901	0.5473	0	?+-?--	8141	2	0	560112	90	0	92	0.12760177695943667
Susceptibility	ENSG00000135845	PIGC	1	172370189	Susceptibility.M1.MAF_0.1.perc	reference	0	0.7162	0.3168605	0.5265399	0.5473	0	-?+--?	22110	6	0	561352	98	0	104	0.5883304240273048
Severe	ENSG00000163424	TEX55	3	119146151	Severe.M1.MAF_1.perc	reference	0	0.9132	-0.3654173	0.607225	0.5473	0	?-+-?-	2670	1	0	566329	394	0	395	0.5524803661359677
Severe	ENSG00000065060	UHRF1BP1	6	34792015	Severe.M1.MAF_1.perc	reference	0	0.6752	-0.2827402	0.4698712	0.5473	0	?-++--	4060	4	0	566896	747	0	751	0.9575838817492847
Severe	ENSG00000257335	MGAM	7	141907813	Severe.M1.MAF_1.perc	reference	34	0.1947	0.2624354	0.4360464	0.5473	0.3143571	?--++-	4641	37	0	568891	2849	32	2950	0.9301653651704092
Hospitalized	ENSG00000164400	CSF2	5	132073789	Hospitalized.M1.MAF_1.perc	reference	0	0.6567	0.9690267	1.6102184	0.5473	0	?--?+?	6142	1	0	551111	20	0	21	0.7840833689183151
Hospitalized	ENSG00000222011	FAM185A	7	102748971	Hospitalized.M1.MAF_1.perc	reference	31.6	0.211	-0.3475967	0.5776159	0.5473	0.4937449	?-+-+-	9190	10	0	565886	355	0	365	0.1148086523609085
Hospitalized	ENSG00000173093	CCDC63	12	110846769	Hospitalized.M1.MAF_1.perc	reference	0	0.6618	0.1099375	0.1826832	0.5473	0	?+--+-	11276	41	0	581592	2071	1	2114	0.9818331911578839
Hospitalized	ENSG00000170099	SERPINA6	14	94304248	Hospitalized.M1.MAF_1.perc	reference	0	0.6778	0.466333	0.7748901	0.5473	0	?+-?--	8141	2	0	560112	90	0	92	0.12760177695943667
Susceptibility	ENSG00000151503	NCAPD3	11	134150113	Susceptibility.M1.MAF_1.perc	reference	0	0.4145	0.1176319	0.1954762	0.5473	0	-?+++-	25715	35	0	588991	667	0	702	0.9325204557481939
Susceptibility	ENSG00000182378	PLCXD1	23	276322	Susceptibility.M1.MAF_1.perc	reference	0	0.8984	0.2815258	0.4677768	0.5473	0	??++--	2128	11	0	13627	35	0	46	0.7771502384873042
Severe	ENSG00000213927	CCL27	9	34661880	Severe.M3.MAF_0.1.perc	reference	0	0.8855	0.4922034	0.8178636	0.5473	0	?+-?--	3973	3	0	556571	176	0	179	0.9970026612362278
Severe	ENSG00000132819	RBM38	20	57391396	Severe.M3.MAF_0.1.perc	reference	0	0.9881	-0.4559781	0.7577193	0.5473	0	?--??-	1985	1	0	549305	452	0	453	0.781643996730939
Hospitalized	ENSG00000135205	CCDC146	7	77122434	Hospitalized.M3.MAF_0.1.perc	reference	0	0.6001	-0.1291929	0.2146919	0.5473	0	?-+++-	11688	36	0	582314	1729	0	1765	0.3393427242007425
Susceptibility	ENSG00000182583	VCX	23	7842262	Susceptibility.M3.MAF_0.1.perc	reference	50.5	0.1086	0.3384918	0.5624619	0.5473	0.577616	+?---?	22391	12	4	529568	191	74	359	0.30313008356792664
Severe	ENSG00000213927	CCL27	9	34661880	Severe.M3.MAF_1.perc	reference	0	0.8855	0.4922034	0.8178636	0.5473	0	?+-?--	3973	3	0	556571	176	0	179	0.9970026612362278
Severe	ENSG00000136040	PLXNC1	12	94148577	Severe.M3.MAF_1.perc	reference	0	0.9759	-0.1950372	0.3240787	0.5473	0	?-+---	4248	8	0	567785	1851	0	1859	0.6475722260802556
Severe	ENSG00000132819	RBM38	20	57391396	Severe.M3.MAF_1.perc	reference	0	0.9881	-0.4559781	0.7577193	0.5473	0	?--??-	1985	1	0	549305	452	0	453	0.781643996730939
Susceptibility	ENSG00000111647	UHRF1BP1L	12	100028455	Susceptibility.M3.MAF_1.perc	reference	0	0.749	-0.0632269	0.1050615	0.5473	0	-?--+-	26646	101	0	590246	2294	0	2395	0.42754637303739607
Hospitalized	ENSG00000150316	CWC15	11	94962620	Hospitalized.M4.MAF_0.1.perc	reference	0	0.9885	0.2692867	0.447469	0.5473	0	?++-?-	7595	7	0	576507	386	0	393	0.5598869576946148
Hospitalized	ENSG00000170929	OR1M1	19	9087061	Hospitalized.M4.MAF_0.1.perc	reference	17.3	0.3043	0.1681894	0.2794388	0.5473	0.0859412	?++---	11389	49	0	569347	2707	5	2766	0.6607727532041627
Hospitalized	ENSG00000133424	LARGE1	22	33162226	Hospitalized.M4.MAF_0.1.perc	reference	0	0.7232	-0.0751078	0.1248155	0.5473	0	?----+	11641	95	0	569904	5571	5	5676	0.44626565397638535
Susceptibility	ENSG00000155729	KCTD18	2	200488958	Susceptibility.M4.MAF_0.1.perc	reference	0	0.8555	0.0558995	0.0928965	0.5473	0	-?++--	26743	160	0	580653	3170	0	3330	0.713525263557941
Susceptibility	ENSG00000204514	ZNF814	19	57848731	Susceptibility.M4.MAF_0.1.perc	reference	0	0.999	0.0445782	0.0740727	0.5473	0	+?+-++	26739	221	0	580643	4701	8	4938	0.90735456963128
Severe	ENSG00000162408	NOL9	1	6521347	Severe.M4.MAF_1.perc	reference	0	0.5396	-0.0963599	0.1601345	0.5473	0	?--+?+	4416	44	0	568308	5436	4	5488	0.9529704367899074
Severe	ENSG00000137656	BUD13	11	116748170	Severe.M4.MAF_1.perc	reference	0	0.8656	-0.0916215	0.152243	0.5473	0	----+-	4497	53	0	567115	8584	9	8655	0.4929535691627965
Hospitalized	ENSG00000128512	DOCK4	7	111726110	Hospitalized.M4.MAF_1.perc	reference	0	0.6843	0.0323206	0.053712	0.5473	0	-+++--	12184	511	2	588228	30351	62	30990	0.4730355602534071
Susceptibility	ENSG00000170088	TMEM192	4	165070608	Susceptibility.M4.MAF_1.perc	reference	0	0.4568	0.0584007	0.0970481	0.5473	0	+?++--	26396	123	0	587404	2791	1	2916	0.7137157707006796
Severe	ENSG00000065882	TBC1D1	4	37891084	Severe.M1.MAF_0.1.perc	reference	0	0.8225	0.2670121	0.4437615	0.5474	0	?+----	4559	8	0	567602	685	0	693	0.3271777271607468
Hospitalized	ENSG00000147724	FAM135B	8	138130023	Hospitalized.M1.MAF_0.1.perc	reference	68.1	0.02427	1.3921773	2.3137463	0.5474	9.9714457	?-++?-	6120	2	0	528775	119	0	121	0.3819666924049647
Hospitalized	ENSG00000139289	PHLDA1	12	76025447	Hospitalized.M1.MAF_0.1.perc	reference	0	0.5653	0.2896466	0.4813584	0.5474	0	?+-+?+	8592	9	0	560964	340	1	351	0.5746467087876793
Hospitalized	ENSG00000157837	SPPL3	12	120762510	Hospitalized.M1.MAF_0.1.perc	reference	0	0.9655	-0.9550966	1.5875233	0.5474	0	?-?+-?	5970	3	0	502231	29	0	32	0.18069072114476772
Susceptibility	ENSG00000100554	ATP6V1D	14	67294371	Susceptibility.M1.MAF_0.1.perc	reference	0	0.9786	0.2044572	0.3398254	0.5474	0	+?+---	22196	11	0	567621	241	0	252	0.6564745209423064
Susceptibility	ENSG00000180185	FAHD1	16	1826941	Susceptibility.M1.MAF_0.1.perc	reference	8.6	0.3573	-0.2367676	0.3935522	0.5474	0.1399104	-?-++-	25501	17	0	587071	510	0	527	0.36142574732372906
Susceptibility	ENSG00000187690	EZHIP	23	51406948	Susceptibility.M1.MAF_0.1.perc	reference	0	1	1.3030604	2.1658638	0.5474	0	??+???	1557	1	0	7655	1	0	2	0.5406764961948352
Severe	ENSG00000132463	GRSF1	4	70815783	Severe.M1.MAF_1.perc	reference	0	0.5827	0.2892445	0.4807262	0.5474	0	+-++--	3004	14	0	566925	582	0	596	0.2744765321641185
Severe	ENSG00000267796	LIN37	19	35748361	Severe.M1.MAF_1.perc	reference	50.9	0.1303	0.7037876	1.1697543	0.5474	1.9778443000000001	?-+?-?	3664	3	0	554154	214	0	217	0.6482316076367179
Hospitalized	ENSG00000157837	SPPL3	12	120762510	Hospitalized.M1.MAF_1.perc	reference	0	0.9655	-0.9550966	1.5875233	0.5474	0	?-?+-?	5970	3	0	502231	29	0	32	0.18069072114476772
Hospitalized	ENSG00000242173	ARHGDIG	16	280450	Hospitalized.M1.MAF_1.perc	reference	0	0.9541	-0.9826087	1.633333	0.5474	0	?-?+??	5694	1	0	544539	47	0	48	0.2970641607271977
Susceptibility	ENSG00000188981	MSANTD1	4	3244369	Susceptibility.M1.MAF_1.perc	reference	30.8	0.2161	0.2943958	0.4892975	0.5474	0.375578	-?---+	22084	31	0	558797	629	0	660	0.16790358811133757
Susceptibility	ENSG00000100554	ATP6V1D	14	67294371	Susceptibility.M1.MAF_1.perc	reference	0	0.9786	0.2044572	0.3398254	0.5474	0	+?+---	22196	11	0	567621	241	0	252	0.6564745209423064
Susceptibility	ENSG00000105550	FGF21	19	48755524	Susceptibility.M1.MAF_1.perc	reference	0	0.6574	0.2712123	0.4508035	0.5474	0	-?+--?	22415	7	0	567701	134	0	141	0.3361173228188967
Susceptibility	ENSG00000100385	IL2RB	22	37125843	Susceptibility.M1.MAF_1.perc	reference	0	0.9842	-0.3214138	0.5342337	0.5474	0	-?-?-+	21044	3	0	543067	89	0	92	0.1834036111235172
Susceptibility	ENSG00000187690	EZHIP	23	51406948	Susceptibility.M1.MAF_1.perc	reference	0	1	1.3030604	2.1658638	0.5474	0	??+???	1557	1	0	7655	1	0	2	0.5406764961948352
Severe	ENSG00000087077	TRIP6	7	100867387	Severe.M3.MAF_0.1.perc	reference	0	0.4615	0.2162902	0.3595117	0.5474	0	+++---	4562	13	0	568175	1265	1	1280	0.25851006715119407
Severe	ENSG00000103226	NOMO3	16	16232506	Severe.M3.MAF_0.1.perc	reference	0	0.8594	-0.1739596	0.289106	0.5474	0	?--??-	3447	9	1	560091	2508	42	2603	0.9963896585499445
Hospitalized	ENSG00000153944	MSI2	17	57255851	Hospitalized.M3.MAF_0.1.perc	reference	0	0.9391	-0.2688389	0.4468536	0.5474	0	?-----	6638	4	0	551256	452	1	458	0.3453436661480356
Hospitalized	ENSG00000168612	ZSWIM1	20	45881227	Hospitalized.M3.MAF_0.1.perc	reference	0	0.8466	0.3652577	0.6070252	0.5474	0	?+-?+-	8686	4	0	563986	146	0	150	0.4692804244748694
Susceptibility	ENSG00000143393	PI4KB	1	151291797	Susceptibility.M3.MAF_0.1.perc	reference	48.7	0.09907	0.3167983	0.5265169	0.5474	0.5917175	-?+++-	23722	43	0	572704	1004	0	1047	0.44102434632221693
Susceptibility	ENSG00000074047	GLI2	2	120735623	Susceptibility.M3.MAF_0.1.perc	reference	27.5	0.2385	0.1126978	0.1873135	0.5474	0.0537149	-?++-+	26986	228	0	591301	4936	2	5168	0.09117850633992913
Susceptibility	ENSG00000275663	H4C7	6	26246611	Susceptibility.M3.MAF_0.1.perc	reference	36	0.2098	-0.5976612	0.9932703	0.5474	1.2224806	-?+??-	22719	5	0	548365	62	0	67	0.3714422605873371
Susceptibility	ENSG00000182180	MRPS16	10	73248843	Susceptibility.M3.MAF_0.1.perc	reference	0	0.8385	-0.2241227	0.3725239	0.5474	0	+?---+	23974	7	0	575353	178	0	185	0.6271867364076182
Susceptibility	ENSG00000181031	RPH3AL	17	212389	Susceptibility.M3.MAF_0.1.perc	reference	0	0.9094	0.0849848	0.1412522	0.5474	0	+?++-+	26358	54	0	579952	1100	0	1154	0.6721161790382515
Severe	ENSG00000117151	CTBS	1	84549611	Severe.M3.MAF_1.perc	reference	0	0.9918	-0.1605225	0.2667971	0.5474	0	?-----	4618	24	0	569812	1915	1	1941	0.7669525597223154
Severe	ENSG00000184601	C14orf180	14	104579764	Severe.M3.MAF_1.perc	reference	0	0.9974	-0.3679142	0.6115342	0.5474	0	?---?-	4010	6	0	565544	286	0	292	0.37932907468938143
Susceptibility	ENSG00000275663	H4C7	6	26246611	Susceptibility.M3.MAF_1.perc	reference	36	0.2098	-0.5976612	0.9932703	0.5474	1.2224806	-?+??-	22719	5	0	548365	62	0	67	0.3714422605873371
Susceptibility	ENSG00000074771	NOX3	6	155395368	Susceptibility.M3.MAF_1.perc	reference	9.5	0.355	0.0768327	0.127697	0.5474	0.0148566	++-++-	27797	170	0	596149	3549	1	3721	0.58481554789633206
Susceptibility	ENSG00000254709	IGLL5	22	22887780	Susceptibility.M3.MAF_1.perc	reference	0	0.5589	0.0684817	0.1138225	0.5474	0	+?++?+	26025	94	0	577860	2011	0	2105	0.38906189298925126
Severe	ENSG00000113805	CNTN3	3	74262568	Severe.M4.MAF_0.1.perc	reference	0	0.937	0.1277423	0.2122918	0.5474	0	++---+	4718	39	0	569003	3894	1	3935	0.20406312836323245
Severe	ENSG00000187239	FNBP1	9	129887187	Severe.M4.MAF_0.1.perc	reference	0	0.6084	-0.1547144	0.2571495	0.5474	0	--+-+-	4650	20	0	567233	3017	0	3037	0.42933569256662335
Hospitalized	ENSG00000133059	DSTYK	1	205142505	Hospitalized.M4.MAF_0.1.perc	reference	0	0.9969	-0.0803836	0.1336061	0.5474	0	?-+---	12124	75	0	583311	5037	1	5114	0.9439827621970073
Hospitalized	ENSG00000177721	ANXA2R	5	43039233	Hospitalized.M4.MAF_0.1.perc	reference	0	0.8831	0.232514	0.3864866	0.5474	0	?+--+-	10261	16	0	565746	498	1	516	0.7340411517018612
Hospitalized	ENSG00000013503	POLR3B	12	106357748	Hospitalized.M4.MAF_0.1.perc	reference	14	0.3252	-0.1217815	0.2024053	0.5474	0.0432051	?+--+-	12124	111	0	583311	6325	1	6438	0.34282744423080447
Hospitalized	ENSG00000177469	CAVIN1	17	42402449	Hospitalized.M4.MAF_0.1.perc	reference	13.1	0.3303	-0.1920686	0.3192034	0.5474	0.1043081	?+----	9692	46	0	564412	2544	1	2592	0.19571115952442886
Susceptibility	ENSG00000142694	EVA1B	1	36322031	Susceptibility.M4.MAF_0.1.perc	reference	57.4	0.05209	0.2810354	0.4670945	0.5474	0.4864528	+?+---	23070	43	0	585296	899	0	942	0.1842569429986602
Susceptibility	ENSG00000149300	C11orf52	11	111918032	Susceptibility.M4.MAF_0.1.perc	reference	0	0.9492	-0.0700571	0.1164266	0.5474	0	+?----	25313	78	0	584439	1935	1	2015	0.9383277087601706
Susceptibility	ENSG00000088682	COQ9	16	57447425	Susceptibility.M4.MAF_0.1.perc	reference	0	0.5227	-0.0672401	0.1117673	0.5474	0	-?-+-+	27126	88	0	591861	2017	1	2107	0.936872838667331
Severe	ENSG00000183696	UPP1	7	48088628	Severe.M4.MAF_1.perc	reference	0	0.9483	0.1191248	0.1979757	0.5474	0	-+++++	4906	53	0	570620	4321	3	4380	0.8950345230900506
Severe	ENSG00000197168	NEK5	13	52033611	Severe.M4.MAF_1.perc	reference	0	0.97	-0.0958418	0.1593136	0.5474	0	+---++	4973	67	0	570702	5285	5	5362	0.5991756241147737
Severe	ENSG00000133142	TCEAL4	23	103576231	Severe.M4.MAF_1.perc	reference	0	0.7008	0.1408166	0.2340422	0.5474	0	++-??-	4014	8	12	521838	1784	1170	4156	0.007076877629036098
Severe	ENSG00000197837	H4-16	12	14767999	Severe.M1.MAF_0.1.perc	reference	0	0.9732	0.8018567	1.3331432	0.5475	0	?+-??-	3284	1	0	551169	90	0	91	0.7110775837535206
Hospitalized	ENSG00000058262	SEC61A1	3	128051641	Hospitalized.M1.MAF_0.1.perc	reference	0	0.9999	-1.0170899	1.6909252	0.5475	0	?--??-	5819	0	0	558399	38	0	38	0.7595338713332356
Hospitalized	ENSG00000158163	DZIP1L	3	138061990	Hospitalized.M1.MAF_0.1.perc	reference	19.9	0.2906	0.3212656	0.5341233	0.5475	0.2821021	?-+?+-	9925	11	0	578840	590	0	601	0.6779932521672434
Susceptibility	ENSG00000169174	PCSK9	1	55039447	Susceptibility.M1.MAF_0.1.perc	reference	3.5	0.3869	-0.139213	0.2314279	0.5475	0.0278331	+?-+-+	26987	32	0	590364	812	0	844	0.6561010339954108
Susceptibility	ENSG00000165646	SLC18A2	10	117241093	Susceptibility.M1.MAF_0.1.perc	reference	25.5	0.2586	0.4234367	0.7039389	0.5475	0.6287794	-?+-?-	22805	13	0	575493	130	0	143	0.25956241524816864
Susceptibility	ENSG00000070031	SCT	11	626309	Susceptibility.M1.MAF_0.1.perc	reference	68.7	0.0125	0.5236774	0.8706172	0.5475	1.8968555	-?-+--	24002	14	0	583713	336	0	350	0.6060294567834057
Susceptibility	ENSG00000151503	NCAPD3	11	134150113	Susceptibility.M1.MAF_0.1.perc	reference	0	0.4148	0.1175728	0.19548	0.5475	0	-?+++-	25709	31	0	588977	667	0	698	0.9325204557481939
Susceptibility	ENSG00000215012	RTL10	22	19846138	Susceptibility.M1.MAF_0.1.perc	reference	0	0.8403	-0.1857054	0.30876169999999997	0.5475	0	+?----	25403	12	0	574743	253	0	265	0.555058218837978
Severe	ENSG00000158125	XDH	2	31334321	Severe.M1.MAF_1.perc	reference	0	0.9831	-0.1611161	0.2678705	0.5475	0	?-+---	4774	18	0	570328	2364	3	2388	0.258937289013903
Severe	ENSG00000005469	CROT	7	87345664	Severe.M1.MAF_1.perc	reference	8.6	0.3503	-0.1913083	0.3180355	0.5475	0.0735604	?--?+-	4386	23	0	567791	6136	3	6165	0.8870945487361499
Severe	ENSG00000197837	H4-16	12	14767999	Severe.M1.MAF_1.perc	reference	0	0.9732	0.8018567	1.3331432	0.5475	0	?+-??-	3284	1	0	551169	90	0	91	0.7110775837535206
Hospitalized	ENSG00000058262	SEC61A1	3	128051641	Hospitalized.M1.MAF_1.perc	reference	0	0.9999	-1.0170899	1.6909252	0.5475	0	?--??-	5819	0	0	558399	38	0	38	0.7595338713332356
Hospitalized	ENSG00000186871	ERCC6L	23	72204657	Hospitalized.M1.MAF_1.perc	reference	0	0.9751	-0.6439065	1.0704365	0.5475	0	?--??-	7049	1	0	519139	30	19	69	0.23701487138925267
Susceptibility	ENSG00000165646	SLC18A2	10	117241093	Susceptibility.M1.MAF_1.perc	reference	25.5	0.2586	0.4234367	0.7039389	0.5475	0.6287794	-?+-?-	22805	13	0	575493	130	0	143	0.25956241524816864
Severe	ENSG00000168924	LETM1	4	1811479	Severe.M3.MAF_0.1.perc	reference	0	0.959	-0.2660581	0.4422947	0.5475	0	?--?+-	4118	5	0	565479	1077	0	1082	0.5871906898590118
Susceptibility	ENSG00000039123	MTREX	5	55307989	Susceptibility.M3.MAF_0.1.perc	reference	0	0.7417	-0.0805776	0.133971	0.5475	0	+?----	24991	57	0	579091	1471	2	1532	0.20890002702406157
Severe	ENSG00000166313	APBB1	11	6395124	Severe.M3.MAF_1.perc	reference	21.9	0.2749	0.3301828	0.5488648	0.5475	0.414739	?-+++-	4115	24	0	565736	6265	5	6299	0.32511710807946514
Hospitalized	ENSG00000155761	SPAG17	1	117953590	Hospitalized.M3.MAF_1.perc	reference	0	0.7808	0.0885915	0.1472869	0.5475	0	?+++-+	12124	86	0	583311	3136	1	3224	0.6154469278331653
Hospitalized	ENSG00000153944	MSI2	17	57255851	Hospitalized.M3.MAF_1.perc	reference	0	0.9377	-0.2527762	0.4201965	0.5475	0	?-----	6638	5	0	551256	480	1	487	0.3453436661480356
Hospitalized	ENSG00000160439	RDH13	19	55039108	Hospitalized.M3.MAF_1.perc	reference	52.4	0.07795	0.2059898	0.3424272	0.5475	0.2664331	?-+++-	11834	48	0	582752	2051	9	2117	0.80314874759244
Susceptibility	ENSG00000273274	ZBTB8B	1	32465072	Susceptibility.M3.MAF_1.perc	reference	0	0.4833	0.1745355	0.2901653	0.5475	0	-+++--	26978	26	0	583069	228	1	256	0.6128601588224282
Susceptibility	ENSG00000197888	UGT2B17	4	68537184	Susceptibility.M3.MAF_1.perc	reference	0	0.5362	-0.127375	0.2117765	0.5475	0	+?-+?-	24230	8	5	567256	286	88	480	0.5240234147047591
Susceptibility	ENSG00000151835	SACS	13	23328826	Susceptibility.M3.MAF_1.perc	reference	31.3	0.213	0.0606063	0.1007611	0.5475	0.0161553	+?-+-+	27126	844	1	591861	20298	27	21198	0.6154089135461098
Severe	ENSG00000153237	CCDC148	2	158171073	Severe.M4.MAF_0.1.perc	reference	0	0.9173	-0.1269773	0.2111068	0.5475	0	----++	4973	34	0	570702	3800	0	3834	0.6820416825211144
Hospitalized	ENSG00000175054	ATR	3	142449007	Hospitalized.M4.MAF_0.1.perc	reference	0	0.8577	-0.0539063	0.0896127	0.5475	0	?---+-	12124	187	0	583311	10250	4	10445	0.9281837398098505
Hospitalized	ENSG00000070159	PTPN3	9	109375466	Hospitalized.M4.MAF_0.1.perc	reference	0	0.6066	0.0640826	0.1065447	0.5475	0	?+++++	12077	136	1	583123	7533	4	7679	0.008766743841055736
Hospitalized	ENSG00000008294	SPAG9	17	50962174	Hospitalized.M4.MAF_0.1.perc	reference	13.2	0.3298	-0.121476	0.2019497	0.5475	0.0433355	?+----	11473	126	0	579137	7681	1	7809	0.9632238303133832
Hospitalized	ENSG00000124194	GDAP1L1	20	44247099	Hospitalized.M4.MAF_0.1.perc	reference	0	0.5734	0.1126888	0.1873571	0.5475	0	?++---	12077	51	0	583123	2331	1	2384	0.03889431302275894
Hospitalized	ENSG00000221864	KRTAP12-2	21	44666189	Hospitalized.M4.MAF_0.1.perc	reference	0	0.7618	-0.1607596	0.2672295	0.5475	0	?-+-+-	10523	19	0	566747	1255	0	1274	0.8196027617794095
Susceptibility	ENSG00000203663	OR2L2	1	248030070	Susceptibility.M4.MAF_0.1.perc	reference	0	0.4314	-0.0654525	0.1088139	0.5475	0	-?--++	26405	92	0	580134	2089	2	2185	0.5502194183049327
Susceptibility	ENSG00000007038	PRSS21	16	2817180	Susceptibility.M4.MAF_0.1.perc	reference	13.8	0.326	0.1010886	0.1680486	0.5475	0.0270992	-?+---	27003	107	1	590627	1975	2	2088	0.2849393793245769
Hospitalized	ENSG00000134278	SPIRE1	18	12446512	Hospitalized.M4.MAF_1.perc	reference	34	0.1946	0.2010083	0.3341803	0.5475	0.1907246	?++--+	12124	122	0	583311	5887	3	6015	0.35488741231469845
Susceptibility	ENSG00000116455	WDR77	1	111439890	Susceptibility.M4.MAF_1.perc	reference	62.8	0.0196	0.1550836	0.2578017	0.5475	0.18575150000000001	-++++-	27525	113	1	593199	1717	3	1838	0.4194208047762629
Susceptibility	ENSG00000151748	SAV1	14	50632058	Susceptibility.M4.MAF_1.perc	reference	0	0.8382	0.0434899	0.0723041	0.5475	0	-?+++-	26190	222	1	578755	5036	4	5268	0.8058573590750702
Severe	ENSG00000138180	CEP55	10	93496612	Severe.M1.MAF_0.1.perc	reference	0	0.9481	0.2619344	0.4355673	0.5476	0	-+--+-	4704	8	0	569682	855	0	863	0.5806034342696965
Hospitalized	ENSG00000187672	ERC2	3	55508311	Hospitalized.M1.MAF_0.1.perc	reference	0	0.9485	0.4241057	0.7053269	0.5476	0	?+--?-	5948	3	0	549981	273	0	276	0.7902275029217328
Hospitalized	ENSG00000175105	ZNF654	3	88059255	Hospitalized.M1.MAF_0.1.perc	reference	0	0.9988	-1.0123079	1.6831861	0.5476	0	?--???	5438	0	0	541066	28	0	28	0.5227189272634949
Hospitalized	ENSG00000170631	ZNF16	8	144930358	Hospitalized.M1.MAF_0.1.perc	reference	0	0.9241	0.3094998	0.5147076	0.5476	0	?+----	7211	5	0	567165	348	0	353	0.26882501476572007
Hospitalized	ENSG00000100814	CCNB1IP1	14	20311368	Hospitalized.M1.MAF_0.1.perc	reference	0	0.9854	-0.49691	0.8262759	0.5476	0	?--??-	6435	0	0	559287	113	0	113	0.7066719278563937
Hospitalized	ENSG00000176165	FOXG1	14	28766787	Hospitalized.M1.MAF_0.1.perc	reference	0	0.9298	-1.0158972	1.6892923	0.5476	0	?-?+??	5439	1	0	500335	31	0	32	0.6759275890555927
Susceptibility	ENSG00000174574	AKIRIN1	1	38991276	Susceptibility.M1.MAF_0.1.perc	reference	0	1	0.8253986	1.372538	0.5476	0	??+???	19414	1	0	499833	15	0	16	0.7684653223727388
Susceptibility	ENSG00000205659	LIN52	14	74084796	Susceptibility.M1.MAF_0.1.perc	reference	0	1	-0.4592145	0.7636448	0.5476	0	??-???	19646	1	0	529919	51	0	52	0.8052788212706653
Severe	ENSG00000138180	CEP55	10	93496612	Severe.M1.MAF_1.perc	reference	0	0.9481	0.2619344	0.4355673	0.5476	0	-+--+-	4704	8	0	569682	855	0	863	0.5806034342696965
Hospitalized	ENSG00000187672	ERC2	3	55508311	Hospitalized.M1.MAF_1.perc	reference	0	0.9485	0.4241057	0.7053269	0.5476	0	?+--?-	5948	3	0	549981	273	0	276	0.7902275029217328
Hospitalized	ENSG00000175105	ZNF654	3	88059255	Hospitalized.M1.MAF_1.perc	reference	0	0.9988	-1.0123079	1.6831861	0.5476	0	?--???	5438	0	0	541066	28	0	28	0.5227189272634949
Hospitalized	ENSG00000176165	FOXG1	14	28766787	Hospitalized.M1.MAF_1.perc	reference	0	0.9298	-1.0158972	1.6892923	0.5476	0	?-?+??	5439	1	0	500335	31	0	32	0.6759275890555927
Susceptibility	ENSG00000174574	AKIRIN1	1	38991276	Susceptibility.M1.MAF_1.perc	reference	0	1	0.8253986	1.372538	0.5476	0	??+???	19414	1	0	499833	15	0	16	0.7684653223727388
Susceptibility	ENSG00000174982	OR4S2	11	55648327	Susceptibility.M1.MAF_1.perc	reference	0	0.7596	-0.1576179	0.2620749	0.5476	0	+?--?+	23312	7	3	542147	224	51	339	0.847911488032462
Susceptibility	ENSG00000205659	LIN52	14	74084796	Susceptibility.M1.MAF_1.perc	reference	0	1	-0.4592145	0.7636448	0.5476	0	??-???	19646	1	0	529919	51	0	52	0.8052788212706653
Severe	ENSG00000213782	DDX47	12	12813316	Severe.M3.MAF_0.1.perc	reference	20.6	0.2836	-0.1435093	0.2386565	0.5476	0.0617428	?-++--	4309	12	0	567827	2035	2	2051	0.9833869965185542
Severe	ENSG00000100239	PPP6R2	22	50343304	Severe.M3.MAF_0.1.perc	reference	9.4	0.3461	0.2769734	0.4605479	0.5476	0.1802417	?+-?++	4283	16	0	568653	3002	3	3024	0.5849509272568527
Hospitalized	ENSG00000173281	PPP1R3B	8	9136255	Hospitalized.M3.MAF_0.1.perc	reference	0	0.9641	-0.2426804	0.4035541	0.5476	0	?---?-	9285	10	0	563110	469	0	479	0.9267320062342539
Hospitalized	ENSG00000123095	BHLHE41	12	26120030	Hospitalized.M3.MAF_0.1.perc	reference	0	0.7205	-0.3234194	0.5378106	0.5476	0	?-+?--	9702	7	0	563661	212	0	219	0.9779992168811751
Hospitalized	ENSG00000135722	FBXL8	16	67159932	Hospitalized.M3.MAF_0.1.perc	reference	12.8	0.3325	0.3313099	0.5508776	0.5476	0.3167791	?--++-	9768	17	0	578299	1003	0	1020	0.7118041144593071
Susceptibility	ENSG00000109738	GLRB	4	157076125	Susceptibility.M3.MAF_0.1.perc	reference	0	0.8665	-0.0991436	0.1648736	0.5476	0	---+--	25189	36	0	580605	924	1	962	0.6002935249269549
Severe	ENSG00000127527	EPS15L1	19	16355239	Severe.M3.MAF_1.perc	reference	0	0.5726	0.174623	0.2903504	0.5476	0	?++?+-	2323	13	0	565846	2367	1	2382	0.6983208859642835
Hospitalized	ENSG00000166351	POTED	21	13609858	Hospitalized.M3.MAF_1.perc	reference	27.5	0.2402	0.796159	1.3239979	0.5476	1.2207114	?+??-?	5478	1	0	526504	24	8	41	0.2945646946940659
Susceptibility	ENSG00000182158	CREB3L2	7	137874979	Susceptibility.M3.MAF_1.perc	reference	0	0.5455	0.063073	0.1048952	0.5476	0	+?-+-+	24840	107	0	576687	2239	3	2352	0.47150929176656065
Susceptibility	ENSG00000183690	EFHC2	23	44147872	Susceptibility.M3.MAF_1.perc	reference	18.6	0.2928	-0.4431165	0.736884	0.5476	0.443637	-?-+??	24300	3	3	532183	31	11	62	0.7989225574450025
Severe	ENSG00000117266	CDK18	1	205504596	Severe.M4.MAF_0.1.perc	reference	0	0.6593	-0.1312407	0.2182357	0.5476	0	?-++++	4675	30	0	570238	3772	1	3804	0.47402166986026767
Severe	ENSG00000185187	SIGIRR	11	405716	Severe.M4.MAF_0.1.perc	reference	0	0.9676	-0.1275994	0.2121671	0.5476	0	--+-+-	4640	20	1	566408	3349	0	3371	0.7040081037144827
Severe	ENSG00000102921	N4BP1	16	48538726	Severe.M4.MAF_0.1.perc	reference	0	0.9428	-0.1443978	0.2401161	0.5476	0	--++--	4295	19	0	564010	2478	1	2499	0.7910423303561983
Hospitalized	ENSG00000103742	IGDCC4	15	65381484	Hospitalized.M4.MAF_0.1.perc	reference	0	0.6373	0.0708341	0.1177942	0.5476	0	?++-++	12124	122	0	583311	5912	1	6036	0.7327491473403556
Hospitalized	ENSG00000167646	DNAAF3	19	55158661	Hospitalized.M4.MAF_0.1.perc	reference	21.1	0.2799	-0.1437683	0.2390506	0.5476	0.0741368	?---+-	10814	87	0	582238	6605	4	6700	0.551846927613192
Susceptibility	ENSG00000204220	PFDN6	6	33289302	Susceptibility.M4.MAF_0.1.perc	reference	50.3	0.11	0.485701	0.807677	0.5476	1.2958855	+?--+?	24194	19	1	582542	471	0	492	0.1580849701928915
Susceptibility	ENSG00000137558	PI15	8	74824534	Susceptibility.M4.MAF_0.1.perc	reference	0	0.5999	-0.0655365	0.1089676	0.5476	0	-?-+-+	26576	87	0	589948	2232	0	2319	0.9656154486195007
Susceptibility	ENSG00000166822	TMEM170A	16	75443054	Susceptibility.M4.MAF_0.1.perc	reference	33.9	0.1818	0.1763306	0.2931994	0.5476	0.1547853	++-+--	27169	66	0	592063	1656	0	1722	0.4921506768464799
Susceptibility	ENSG00000183765	CHEK2	22	28687743	Susceptibility.M4.MAF_0.1.perc	reference	0	0.8122	0.0392325	0.0652367	0.5476	0	-?++-+	27126	292	0	591861	6272	4	6572	0.4209494491102185
Susceptibility	ENSG00000133422	MORC2	22	30925130	Susceptibility.M4.MAF_0.1.perc	reference	0	0.4304	0.049758	0.0827332	0.5476	0	+?++++	27126	181	0	591861	3756	4	3945	0.40730066993813285
Severe	ENSG00000111319	SCNN1A	12	6346843	Severe.M4.MAF_1.perc	reference	0	0.869	-0.0806306	0.1340725	0.5476	0	+-+++-	4906	89	0	570620	12270	8	12375	0.8125153914223908
Hospitalized	ENSG00000131686	CA6	1	8945867	Hospitalized.M4.MAF_1.perc	reference	0	0.8693	-0.1191088	0.1980828	0.5476	0	?---++	11533	34	0	582050	1906	1	1942	0.2882199587385941
Hospitalized	ENSG00000131732	ZCCHC9	5	81301587	Hospitalized.M4.MAF_1.perc	reference	0	0.9602	-0.1179285	0.1960865	0.5476	0	?---+-	11875	39	0	580733	1688	1	1729	0.10274954063393925
Susceptibility	ENSG00000187608	ISG15	1	1001138	Susceptibility.M4.MAF_1.perc	reference	0	0.5468	-0.0660608	0.1098402	0.5476	0	-?--+-	25452	89	0	587292	2034	3	2129	0.24202307499549003
Susceptibility	ENSG00000141338	ABCA8	17	68867289	Susceptibility.M4.MAF_1.perc	reference	0	0.8505	0.0196285	0.0326428	0.5476	0	+?+---	27126	1085	4	591861	24943	26	26088	0.7347574263087852
Severe	ENSG00000180432	CYP8B1	3	42856005	Severe.M1.MAF_0.1.perc	reference	0	0.3732	0.3213605	0.5345039	0.5477	0	?++??-	3107	3	0	553585	260	0	263	0.511827777997341
Severe	ENSG00000168056	LTBP3	11	65538559	Severe.M1.MAF_0.1.perc	reference	0	0.773	-0.2602577	0.432841	0.5477	0	--++?-	4106	4	0	565721	740	0	744	0.5328385901564274
Severe	ENSG00000149257	SERPINH1	11	75562056	Severe.M1.MAF_0.1.perc	reference	0	1	-1.0080574	1.6765873	0.5477	0	?--??-	1805	0	0	540906	87	0	87	0.6043064662754826
Hospitalized	ENSG00000149582	TMEM25	11	118531041	Hospitalized.M1.MAF_0.1.perc	reference	0	0.9985	-0.3704596	0.6161915	0.5477	0	?-----	8722	4	0	577062	227	0	231	0.8021970373425209
Hospitalized	ENSG00000111203	ITFG2	12	2812622	Hospitalized.M1.MAF_0.1.perc	reference	0	0.5113	0.2853277	0.4745326	0.5477	0	?+---+	8765	5	0	577969	253	0	258	0.8299863853290511
Hospitalized	ENSG00000132952	USPL1	13	30617693	Hospitalized.M1.MAF_0.1.perc	reference	0	0.9473	0.4205779	0.6995186	0.5477	0	?+-+?-	7290	4	0	563759	179	0	183	0.6705020710032777
Susceptibility	ENSG00000189043	NDUFA4	7	10931943	Susceptibility.M1.MAF_0.1.perc	reference	0	0.9005	0.2834572	0.4714566	0.5477	0	-?+-?-	22654	6	0	568366	128	0	134	0.41748635843510834
Severe	ENSG00000168056	LTBP3	11	65538559	Severe.M1.MAF_1.perc	reference	0	0.773	-0.2602577	0.432841	0.5477	0	--++?-	4106	4	0	565721	740	0	744	0.5328385901564274
Severe	ENSG00000149257	SERPINH1	11	75562056	Severe.M1.MAF_1.perc	reference	0	1	-1.0080574	1.6765873	0.5477	0	?--??-	1805	0	0	540906	87	0	87	0.6043064662754826
Hospitalized	ENSG00000111203	ITFG2	12	2812622	Hospitalized.M1.MAF_1.perc	reference	0	0.5113	0.2853277	0.4745326	0.5477	0	?+---+	8765	5	0	577969	253	0	258	0.8299863853290511
Hospitalized	ENSG00000132952	USPL1	13	30617693	Hospitalized.M1.MAF_1.perc	reference	0	0.9473	0.4205779	0.6995186	0.5477	0	?+-+?-	7290	4	0	563759	179	0	183	0.6705020710032777
Hospitalized	ENSG00000187175	KRTAP12-1	21	44681576	Hospitalized.M1.MAF_1.perc	reference	0	0.9412	0.2164115	0.3600006	0.5477	0	?++---	6959	12	0	566450	327	0	339	0.5008092490073938
Hospitalized	ENSG00000100151	PICK1	22	38056311	Hospitalized.M1.MAF_1.perc	reference	55.3	0.08176	-0.2251469	0.3745332	0.5477	0.2800577	?+-+?-	5847	83	0	560479	7669	0	7752	0.22429696532900786
Susceptibility	ENSG00000140009	ESR2	14	64084232	Susceptibility.M1.MAF_1.perc	reference	47.1	0.109	-0.3722445	0.619099	0.5477	0.7837239	-?+-+-	25464	43	0	589819	964	0	1007	0.08680900295407842
Severe	ENSG00000163491	NEK10	3	27110085	Severe.M3.MAF_0.1.perc	reference	0	0.805	-0.2273819	0.3781835	0.5477	0	--+??-	4481	8	0	567448	1258	0	1266	0.5545482041828826
Severe	ENSG00000221840	OR4A5	11	54706832	Severe.M3.MAF_0.1.perc	reference	0	0.9815	-0.2216074	0.3686205	0.5477	0	?-+---	4614	12	0	570062	584	0	596	0.8510858913692766
Hospitalized	ENSG00000138688	KIAA1109	4	122152331	Hospitalized.M3.MAF_0.1.perc	reference	0	0.4457	0.0952502	0.1584323	0.5477	0	?+--+-	12064	61	0	583218	3373	0	3434	0.8671759458811505
Hospitalized	ENSG00000198569	SLC34A3	9	137230757	Hospitalized.M3.MAF_0.1.perc	reference	0	0.5878	0.1004127	0.167033	0.5477	0	?+++++	11987	60	0	583216	2983	1	3045	0.4369743579374409
Hospitalized	ENSG00000197734	C14orf178	14	77760834	Hospitalized.M3.MAF_0.1.perc	reference	0	0.9974	-0.4562053	0.7588933	0.5477	0	?--?--	6247	2	0	518426	129	0	131	0.3564623926047549
Susceptibility	ENSG00000138376	BARD1	2	214725646	Susceptibility.M3.MAF_0.1.perc	reference	0	0.8326	-0.0714211	0.1187989	0.5477	0	-?-++-	25562	78	0	578050	1892	1	1972	0.9880057811827705
Severe	ENSG00000196620	UGT2B15	4	68646597	Severe.M3.MAF_1.perc	reference	0	0.9491	-0.2538793	0.4222621	0.5477	0	?-+?--	3774	5	0	565796	889	6	906	0.7034421776787769
Severe	ENSG00000176571	CNBD1	8	86866415	Severe.M3.MAF_1.perc	reference	0	0.9854	0.2540907	0.4226297	0.5477	0	?++-+-	4400	8	0	567996	569	2	581	0.9046237212752868
Hospitalized	ENSG00000072201	LNX1	4	53459301	Hospitalized.M3.MAF_1.perc	reference	22	0.268	0.1629558	0.2710663	0.5477	0.1123598	+-+++-	12094	101	0	576342	6810	16	6943	0.615647915279209
Hospitalized	ENSG00000135090	TAOK3	12	118149801	Hospitalized.M3.MAF_1.perc	reference	35.4	0.1854	0.3264155	0.5428855	0.5477	0.5104094	?-++-+	10964	21	0	566453	1157	1	1180	0.3015063787767691
Hospitalized	ENSG00000131653	TRAF7	16	2155698	Hospitalized.M3.MAF_1.perc	reference	0	0.8456	0.1469351	0.2443762	0.5477	0	?++-+-	11347	26	0	569940	1433	1	1461	0.4606538530766865
Susceptibility	ENSG00000197826	CFAP299	4	80335730	Susceptibility.M3.MAF_1.perc	reference	0	0.9104	0.0769936	0.1280766	0.5477	0	-?++++	26495	80	0	590410	1472	0	1552	0.5021229543664302
Susceptibility	ENSG00000183751	TBL3	16	1972053	Susceptibility.M3.MAF_1.perc	reference	22.1	0.274	0.112493	0.1870939	0.5477	0.045656	-?++--	26861	112	0	590805	2137	2	2253	0.8530138339871303
Severe	ENSG00000185909	KLHDC8B	3	49171598	Severe.M4.MAF_0.1.perc	reference	19.5	0.2862	0.3074513	0.5113325	0.5477	0.349861	+-+-++	4224	18	0	566468	1899	0	1917	0.6270916053008448
Severe	ENSG00000146918	NCAPG2	7	158631169	Severe.M4.MAF_0.1.perc	reference	0	0.6307	0.1468895	0.2442944	0.5477	0	-++--+	4759	23	0	569982	3682	2	3709	0.491685096189384
Severe	ENSG00000197901	SLC22A6	11	62936385	Severe.M4.MAF_0.1.perc	reference	0	0.7111	-0.141729	0.2357238	0.5477	0	+-+--+	4851	25	0	568151	2890	0	2915	0.7837116152531483
Severe	ENSG00000103037	SETD6	16	58515479	Severe.M4.MAF_0.1.perc	reference	15.7	0.3126	0.2144388	0.3566698	0.5477	0.1529815	++---+	4592	33	0	568497	3099	2	3136	0.7229809561574365
Hospitalized	ENSG00000110218	PANX1	11	94128841	Hospitalized.M4.MAF_0.1.perc	reference	0	0.8258	-0.1111725	0.1849201	0.5477	0	?---+-	11971	43	0	583008	2416	0	2459	0.8666044390428633
Susceptibility	ENSG00000186451	SPATA12	3	57060664	Susceptibility.M4.MAF_0.1.perc	reference	0	0.6902	0.1118016	0.1859516	0.5477	0	-?++-+	25505	32	0	577829	729	0	761	0.6985916162319811
Susceptibility	ENSG00000172667	ZMAT3	3	178960121	Susceptibility.M4.MAF_0.1.perc	reference	0	0.6477	-0.0761693	0.1266953	0.5477	0	+?-+--	25732	66	0	585135	1623	2	1693	0.5632239667648669
Susceptibility	ENSG00000124092	CTCFL	20	57495966	Susceptibility.M4.MAF_0.1.perc	reference	0	0.8242	-0.0527944	0.0878116	0.5477	0	-?-+--	27126	147	0	591861	3354	4	3509	0.9739539744512489
Severe	ENSG00000172171	TEFM	17	30897336	Severe.M4.MAF_1.perc	reference	0	0.9741	-0.1991165	0.3312133	0.5477	0	?-+-?-	4040	12	0	562790	1471	0	1483	0.8048183567205189
Hospitalized	ENSG00000165060	FXN	9	69035751	Hospitalized.M4.MAF_1.perc	reference	0	0.6494	0.1083337	0.1801805	0.5477	0	?+++?-	10814	46	0	566089	2444	2	2494	0.8820100240656346
Susceptibility	ENSG00000058056	USP13	3	179653032	Susceptibility.M4.MAF_1.perc	reference	41.7	0.1434	0.0759411	0.1263019	0.5477	0.0297937	+?-+-+	27482	418	0	591889	9884	8	10318	0.8852057749534561
Susceptibility	ENSG00000170099	SERPINA6	14	94304248	Susceptibility.M4.MAF_1.perc	reference	21.8	0.2758	0.1004352	0.1670467	0.5477	0.0380864	+?+-+-	25300	276	0	574475	5840	6	6128	0.7399288887891229
Susceptibility	ENSG00000185567	AHNAK2	14	104937244	Susceptibility.M4.MAF_1.perc	reference	0	0.5717	0.0106015	0.017633	0.5477	0	+?+-+-	27340	4372	102	591878	99072	1839	107326	0.7274782734954848
Severe	ENSG00000069020	MAST4	5	66596361	Severe.M1.MAF_0.1.perc	reference	0	0.9407	0.2089788	0.3477259	0.5478	0	++----	4363	12	0	567617	1240	1	1254	0.6147170415016912
Severe	ENSG00000112053	SLC26A8	6	35943516	Severe.M1.MAF_0.1.perc	reference	0	0.9918	-0.2894876	0.4816746	0.5478	0	?-----	4079	5	0	567004	908	0	913	0.47459183575603014
Hospitalized	ENSG00000114391	RPL24	3	101681091	Hospitalized.M1.MAF_0.1.perc	reference	0	0.9988	-1.027058	1.7085703	0.5478	0	?-???-	5355	0	0	509010	32	0	32	0.4242224746400281
Hospitalized	ENSG00000185803	SLC52A2	8	144333957	Hospitalized.M1.MAF_0.1.perc	reference	0	0.8732	0.3718206	0.618684	0.5478	0	?+-?--	6533	1	0	574644	203	0	204	0.14825836414398672
Hospitalized	ENSG00000197734	C14orf178	14	77760834	Hospitalized.M1.MAF_0.1.perc	reference	0	0.9771	-0.4561858	0.7589069	0.5478	0	?--??-	6154	2	0	518054	128	0	130	0.3564623926047549
Susceptibility	ENSG00000133019	CHRM3	1	239386565	Susceptibility.M1.MAF_0.1.perc	reference	0	0.9881	-0.4658641	0.7750668	0.5478	0	??--+?	21753	3	0	559549	47	0	50	0.37645517306181964
Susceptibility	ENSG00000198825	INPP5F	10	119726042	Susceptibility.M1.MAF_0.1.perc	reference	41.3	0.1459	0.3597774	0.598499	0.5478	0.6850892	+?---+	25383	27	0	575487	627	0	654	0.024131588450898047
Susceptibility	ENSG00000130159	ECSIT	19	11505929	Susceptibility.M1.MAF_0.1.perc	reference	9.6	0.3516	0.1940068	0.3227962	0.5478	0.0776038	+?-+--	26650	24	0	590049	406	0	430	0.8893358420653679
Hospitalized	ENSG00000185842	DNAH14	1	224896262	Hospitalized.M1.MAF_1.perc	reference	56.8	0.05504	0.1075272	0.1789074	0.5478	0.0745297	?+-+++	11923	391	2	582642	29947	97	30536	0.1408766041749395
Hospitalized	ENSG00000163328	GPR155	2	174431571	Hospitalized.M1.MAF_1.perc	reference	30.5	0.2181	0.4481288	0.7454799	0.5478	0.8617094	?+++--	8925	13	0	568201	486	0	499	0.8226172943789757
Hospitalized	ENSG00000185803	SLC52A2	8	144333957	Hospitalized.M1.MAF_1.perc	reference	0	0.8732	0.3718206	0.618684	0.5478	0	?+-?--	6533	1	0	574644	203	0	204	0.14825836414398672
Susceptibility	ENSG00000133019	CHRM3	1	239386565	Susceptibility.M1.MAF_1.perc	reference	0	0.9881	-0.4658641	0.7750668	0.5478	0	??--+?	21753	3	0	559549	47	0	50	0.37645517306181964
Susceptibility	ENSG00000198825	INPP5F	10	119726042	Susceptibility.M1.MAF_1.perc	reference	41.3	0.1459	0.3597774	0.598499	0.5478	0.6850892	+?---+	25383	27	0	575487	627	0	654	0.024131588450898047
Susceptibility	ENSG00000256537	SMIM10L1	12	11171194	Susceptibility.M1.MAF_1.perc	reference	0	0.8595	0.70593	1.1743589	0.5478	0	??+-+?	16792	3	0	442274	20	0	23	0.5906031061956998
Severe	ENSG00000115839	RAB3GAP1	2	135052292	Severe.M3.MAF_0.1.perc	reference	0	0.9074	-0.1574468	0.2619655	0.5478	0	?-----	4521	15	0	569565	2813	1	2830	0.8869190576036655
Severe	ENSG00000003402	CFLAR	2	201116154	Severe.M3.MAF_0.1.perc	reference	0	0.9899	-0.3852587	0.6408871	0.5478	0	?--+--	2133	4	0	559800	467	0	471	0.7271405167591748
Severe	ENSG00000164182	NDUFAF2	5	60945177	Severe.M3.MAF_0.1.perc	reference	0	0.9997	-0.34911180000000003	0.5808004	0.5478	0	?-----	2316	1	0	564130	621	0	622	0.3526223968181945
Severe	ENSG00000188394	GPR21	9	123033667	Severe.M3.MAF_0.1.perc	reference	8.2	0.3522	0.6551679	1.0900708	0.5478	0.5560842	?-+?--	3695	0	0	554322	84	0	84	0.07590796149067038
Severe	ENSG00000150269	OR5M9	11	56462469	Severe.M3.MAF_0.1.perc	reference	0	0.8539	0.4161787	0.6924255	0.5478	0	?++?-+	3575	3	0	565245	247	0	250	0.8271929199048526
Hospitalized	ENSG00000196584	XRCC2	7	152644776	Hospitalized.M3.MAF_0.1.perc	reference	0	0.9916	-0.1822516	0.3032468	0.5478	0	?-----	11192	12	0	569742	947	0	959	0.3648982963288865
Hospitalized	ENSG00000165269	AQP7	9	33383179	Hospitalized.M3.MAF_0.1.perc	reference	43.6	0.1312	0.3803429	0.6328564	0.5478	0.77975	?++---	9689	27	0	579865	1297	1	1326	0.5701203050138128
Hospitalized	ENSG00000052841	TTC17	11	43358920	Hospitalized.M3.MAF_0.1.perc	reference	49.6	0.09406	0.3794542	0.6312691	0.5478	0.9008235	?+-+++	11246	44	0	567683	2096	1	2142	0.6203507356353085
Hospitalized	ENSG00000168701	TMEM208	16	67227103	Hospitalized.M3.MAF_0.1.perc	reference	0	0.7796	0.2114332	0.3517646	0.5478	0	?+-++-	10541	13	0	579878	631	0	644	0.6393945468271218
Susceptibility	ENSG00000137267	TUBB2A	6	3153497	Susceptibility.M3.MAF_0.1.perc	reference	0	0.9784	-0.4593599	0.7641665	0.5478	0	-?--??	21598	1	0	560487	55	0	56	0.4857191505827639
Susceptibility	ENSG00000159753	CARMIL2	16	67644988	Susceptibility.M3.MAF_0.1.perc	reference	0	0.5825	-0.0607795	0.10113	0.5478	0	-?--+-	25728	106	0	590876	2570	2	2680	0.47784350849696244
Severe	ENSG00000135929	CYP27A1	2	218781749	Severe.M3.MAF_1.perc	reference	0	0.8181	0.127365	0.2118957	0.5478	0	-++---	4883	34	0	570490	3997	3	4037	0.5081384077920921
Severe	ENSG00000188394	GPR21	9	123033667	Severe.M3.MAF_1.perc	reference	8.2	0.3522	0.6551679	1.0900708	0.5478	0.5560842	?-+?--	3695	0	0	554322	84	0	84	0.07590796149067038
Severe	ENSG00000150269	OR5M9	11	56462469	Severe.M3.MAF_1.perc	reference	0	0.8539	0.4161787	0.6924255	0.5478	0	?++?-+	3575	3	0	565245	247	0	250	0.8271929199048526
Hospitalized	ENSG00000213782	DDX47	12	12813316	Hospitalized.M3.MAF_1.perc	reference	17.6	0.3023	0.1777554	0.2957297	0.5478	0.0978048	?+++--	11471	47	0	581043	2095	2	2146	0.7852417298539409
Hospitalized	ENSG00000156873	PHKG2	16	30748293	Hospitalized.M3.MAF_1.perc	reference	28.5	0.2316	0.2253693	0.3749142	0.5478	0.2057474	?+--++	11027	21	1	570048	1120	0	1143	0.8590501103998499
Hospitalized	ENSG00000134775	FHOD3	18	36297714	Hospitalized.M3.MAF_1.perc	reference	38	0.168	0.1253397	0.2085113	0.5478	0.082009	?+-+++	12025	185	0	583210	12243	12	12452	0.6438615566732813
Susceptibility	ENSG00000162592	CCDC27	1	3746460	Susceptibility.M3.MAF_1.perc	reference	0	0.5613	-0.0475456	0.0791044	0.5478	0	---+++	27803	171	1	596159	4155	4	4336	0.7585577794771068
Susceptibility	ENSG00000091844	RGS17	6	153004459	Susceptibility.M3.MAF_1.perc	reference	0	0.7974	0.1635469	0.272124	0.5478	0	-++---	24369	18	0	568480	268	1	288	0.5518763428570074
Susceptibility	ENSG00000256537	SMIM10L1	12	11171194	Susceptibility.M3.MAF_1.perc	reference	0	0.8595	0.70593	1.1743589	0.5478	0	??+-+?	16792	3	0	442274	20	0	23	0.5906031061956998
Severe	ENSG00000132932	ATP8A2	13	25371974	Severe.M4.MAF_0.1.perc	reference	0	0.961	-0.1088353	0.1810897	0.5478	0	------	4845	41	0	570450	5902	3	5949	0.21192820787733022
Severe	ENSG00000129226	CD68	17	7579491	Severe.M4.MAF_0.1.perc	reference	0	0.9871	-0.215444	0.3584299	0.5478	0	--+---	4712	8	0	569013	1292	0	1300	0.9087868004004238
Severe	ENSG00000196535	MYO18A	17	29071122	Severe.M4.MAF_0.1.perc	reference	0	0.9659	-0.0703421	0.1170298	0.5478	0	-----+	4950	100	0	570572	12839	6	12951	0.280752201592367
Hospitalized	ENSG00000254685	FPGT	1	74198212	Hospitalized.M4.MAF_0.1.perc	reference	0	0.7931	0.0873556	0.1453327	0.5478	0	?+-++-	11932	66	0	571307	3911	0	3977	0.054744011814519766
Hospitalized	ENSG00000100629	CEP128	14	80476983	Hospitalized.M4.MAF_0.1.perc	reference	0	0.9178	-0.066851	0.1112213	0.5478	0	?-----	12077	108	0	583123	6998	2	7110	0.5426033493347633
Hospitalized	ENSG00000100403	ZC3H7B	22	41301525	Hospitalized.M4.MAF_0.1.perc	reference	0	0.6886	-0.0897226	0.1492594	0.5478	0	?---+-	11419	62	0	581139	3967	1	4031	0.27776934793088326
Susceptibility	ENSG00000154864	PIEZO2	18	10666483	Susceptibility.M4.MAF_0.1.perc	reference	8.4	0.3587	0.0400168	0.0665765	0.5478	0.0035247	+?+---	27268	612	0	591872	14050	4	14670	0.37628853617874414
Susceptibility	ENSG00000147124	ZNF41	23	47445879	Susceptibility.M4.MAF_0.1.perc	reference	0	0.8056	-0.08266	0.1375213	0.5478	0	-?-+--	24473	18	10	535571	380	221	860	0.1811979541762427
Severe	ENSG00000064205	CCN5	20	44714844	Severe.M4.MAF_1.perc	reference	0	0.9856	0.1874016	0.3118152	0.5478	0	-+---+	3618	16	0	178065	2132	3	2154	0.14890289667654577
Hospitalized	ENSG00000198865	CCDC152	5	42756818	Hospitalized.M4.MAF_1.perc	reference	0	0.9083	0.0566038	0.0941775	0.5478	0	?+--++	10877	163	1	579272	10093	31	10320	0.6208905482876589
Susceptibility	ENSG00000196591	HDAC2	6	113933028	Susceptibility.M4.MAF_1.perc	reference	0	0.6864	-0.0674875	0.1122682	0.5478	0	-?----	26961	83	0	589392	2140	0	2223	0.12318982856508011
Susceptibility	ENSG00000118369	USP35	11	78188812	Susceptibility.M4.MAF_1.perc	reference	0	0.9507	-0.0244555	0.0406849	0.5478	0	+?----	27340	739	1	591878	17143	20	17924	0.6509249816530226
Susceptibility	ENSG00000256537	SMIM10L1	12	11171194	Susceptibility.M4.MAF_1.perc	reference	0	0.8595	0.70593	1.1743589	0.5478	0	??+-+?	16792	3	0	442274	20	0	23	0.5906031061956998
Susceptibility	ENSG00000187550	SBK2	19	55528611	Susceptibility.M4.MAF_1.perc	reference	7.3	0.3653	0.0461362	0.0767605	0.5478	0.0030746	+?+---	27126	288	0	591861	5936	2	6228	0.6464085128326609
Severe	ENSG00000125741	OPA3	19	45527427	Severe.M1.MAF_0.1.perc	reference	20.9	0.2848	0.7700193	1.2812624	0.5479	1.4244319	?-+?+-	2025	1	0	562925	129	0	130	0.6421649689060094
Hospitalized	ENSG00000158796	DEDD	1	161120974	Hospitalized.M1.MAF_0.1.perc	reference	0	0.9888	-1.0513098	1.7496827	0.5479	0	?--???	5348	0	0	510838	23	0	23	0.6632932268336456
Hospitalized	ENSG00000169239	CA5B	23	15688830	Hospitalized.M1.MAF_0.1.perc	reference	70.2	0.01808	-0.6306006	1.0493056	0.5479	2.6335205	?+-?--	8584	2	3	523811	63	16	103	0.7739711647737377
Hospitalized	ENSG00000147124	ZNF41	23	47445879	Hospitalized.M1.MAF_0.1.perc	reference	36.1	0.2089	0.4544016	0.7561613	0.5479	0.6181767	?-+??-	6129	0	1	521247	30	27	86	0.6205057405792853
Susceptibility	ENSG00000140650	PMM2	16	8788823	Susceptibility.M1.MAF_0.1.perc	reference	0	0.6795	-0.1362968	0.226832	0.5479	0	+?---+	26982	19	0	591291	491	0	510	0.6893816668445472
Severe	ENSG00000214782	MS4A18	11	60729304	Severe.M1.MAF_1.perc	reference	0	0.6601	0.3054094	0.5083052	0.5479	0	?+--??	2476	15	0	5587	16	0	31	0.9947162875548659
Severe	ENSG00000125741	OPA3	19	45527427	Severe.M1.MAF_1.perc	reference	20.9	0.2848	0.7700193	1.2812624	0.5479	1.4244319	?-+?+-	2025	1	0	562925	129	0	130	0.6421649689060094
Severe	ENSG00000158901	WFDC8	20	45551153	Severe.M1.MAF_1.perc	reference	0	0.4702	0.1743859	0.2901954	0.5479	0	?-+++-	4300	16	0	568894	1252	0	1268	0.7478576743324661
Hospitalized	ENSG00000158796	DEDD	1	161120974	Hospitalized.M1.MAF_1.perc	reference	0	0.9888	-1.0513098	1.7496827	0.5479	0	?--???	5348	0	0	510838	23	0	23	0.6632932268336456
Hospitalized	ENSG00000002549	LAP3	4	17577198	Hospitalized.M1.MAF_1.perc	reference	0	0.5856	-0.2425504	0.4036417	0.5479	0	?--+--	9289	5	0	579205	513	0	518	0.04001223055277472
Hospitalized	ENSG00000164853	UNCX	7	1232872	Hospitalized.M1.MAF_1.perc	reference	0	1	-0.9864198	1.6413601	0.5479	0	?---?-	5903	0	0	550764	41	0	41	0.8313081159707689
Hospitalized	ENSG00000257446	ZNF878	19	12043805	Hospitalized.M1.MAF_1.perc	reference	0	0.9119	0.1777159	0.2957209	0.5479	0	?++---	8704	16	0	569021	958	1	976	0.16217407475834084
Hospitalized	ENSG00000169239	CA5B	23	15688830	Hospitalized.M1.MAF_1.perc	reference	70.2	0.01808	-0.6306006	1.0493056	0.5479	2.6335205	?+-?--	8584	2	3	523811	63	16	103	0.7739711647737377
Hospitalized	ENSG00000147124	ZNF41	23	47445879	Hospitalized.M1.MAF_1.perc	reference	36.1	0.2089	0.4544016	0.7561613	0.5479	0.6181767	?-+??-	6129	0	1	521247	30	27	86	0.6205057405792853
Susceptibility	ENSG00000072135	PTPN18	2	130356045	Susceptibility.M1.MAF_1.perc	reference	0	0.6403	0.1066293	0.1774288	0.5479	0	-?++-+	26190	39	1	588235	778	0	819	0.7415016072417633
Susceptibility	ENSG00000152926	ZNF117	7	64971772	Susceptibility.M1.MAF_1.perc	reference	0	0.9071	-0.097835	0.1628179	0.5479	0	-?-+--	25209	41	0	579896	842	0	883	0.43048797305673026
Susceptibility	ENSG00000120093	HOXB3	17	48548870	Susceptibility.M1.MAF_1.perc	reference	0	0.9192	-0.2306069	0.3837212	0.5479	0	-?--?-	22599	5	0	572740	199	0	204	0.6761240373290502
Severe	ENSG00000072042	RDH11	14	67676800	Severe.M3.MAF_0.1.perc	reference	0	0.9984	-0.3093332	0.5147307	0.5479	0	?-----	3822	7	0	564859	619	0	626	0.360479505357367
Hospitalized	ENSG00000198113	TOR4A	9	137277726	Hospitalized.M3.MAF_0.1.perc	reference	0	0.9884	-0.2566542	0.4271051	0.5479	0	?-----	8589	8	0	563126	438	0	446	0.7954276028708922
Hospitalized	ENSG00000110448	CD5	11	61102489	Hospitalized.M3.MAF_0.1.perc	reference	56.8	0.055	0.4210334	0.7006191	0.5479	1.2339413	?-+-+-	10857	14	0	581201	972	1	988	0.4825676601261585
Hospitalized	ENSG00000010278	CD9	12	6199715	Hospitalized.M3.MAF_0.1.perc	reference	0	0.9259	-0.2271992	0.3780541	0.5479	0	?----+	10643	11	0	556548	526	0	537	0.8113551024490027
Susceptibility	ENSG00000124839	RAB17	2	237574322	Susceptibility.M3.MAF_0.1.perc	reference	0	0.5296	0.1560536	0.2596662	0.5479	0	+?+--+	25284	21	0	575088	336	1	359	0.9158845646535764
Susceptibility	ENSG00000134046	MBD2	18	54151606	Susceptibility.M3.MAF_0.1.perc	reference	11.1	0.3425	0.1834531	0.3052838	0.5479	0.0851726	+?+---	25786	36	0	576792	700	0	736	0.4849537165958216
Severe	ENSG00000163617	CCDC191	3	113964137	Severe.M3.MAF_1.perc	reference	0	0.841	-0.1141784	0.1899898	0.5479	0	---+--	4957	43	1	570547	3188	4	3241	0.7159951556043185
Severe	ENSG00000176406	RIMS2	8	103500696	Severe.M3.MAF_1.perc	reference	47.7	0.1252	0.3943085	0.6562584	0.5479	0.7766649	?-+?+-	4421	8	0	569034	636	1	646	0.6549708555183039
Severe	ENSG00000214782	MS4A18	11	60729304	Severe.M3.MAF_1.perc	reference	0	0.6601	0.3054094	0.5083052	0.5479	0	?+--??	2476	15	0	5587	16	0	31	0.9947162875548659
Severe	ENSG00000179588	ZFPM1	16	88453280	Severe.M3.MAF_1.perc	reference	0	0.9954	-0.1416071	0.2356462	0.5479	0	?-----	4174	18	0	565239	3105	9	3141	0.6573785347582841
Hospitalized	ENSG00000198113	TOR4A	9	137277726	Hospitalized.M3.MAF_1.perc	reference	0	0.9884	-0.2566542	0.4271051	0.5479	0	?-----	8589	8	0	563126	438	0	446	0.7954276028708922
Hospitalized	ENSG00000141510	TP53	17	7661779	Hospitalized.M3.MAF_1.perc	reference	0	0.981	-0.1852043	0.3081739	0.5479	0	?-----	9588	14	0	553560	712	0	726	0.5918208348968921
Susceptibility	ENSG00000181215	C4orf50	4	5897373	Susceptibility.M3.MAF_1.perc	reference	0	0.736	-0.0376678	0.0626822	0.5479	0	+?-++-	26743	304	0	580653	7452	0	7756	0.5052131142893355
Susceptibility	ENSG00000102144	PGK1	23	77910739	Susceptibility.M3.MAF_1.perc	reference	0	0.6965	-0.1021688	0.1700331	0.5479	0	-?-+-?	22699	19	10	532409	572	235	1081	0.5490044070345862
Severe	ENSG00000150510	FAM124A	13	51222334	Severe.M4.MAF_0.1.perc	reference	0	0.8762	-0.1359765	0.226312	0.5479	0	--++--	4775	26	0	569924	3473	3	3505	0.7317432726171065
Hospitalized	ENSG00000229972	IQCF3	3	51826883	Hospitalized.M4.MAF_0.1.perc	reference	0	0.4226	-0.1548555	0.2577192	0.5479	0	?---++	9724	14	1	575843	1291	1	1309	0.08861815802632392
Hospitalized	ENSG00000179331	RAB39A	11	107928448	Hospitalized.M4.MAF_0.1.perc	reference	0	0.5773	0.2223937	0.3700811	0.5479	0	?+-+?-	9535	13	0	564530	602	0	615	0.5640656737336772
Hospitalized	ENSG00000159147	DONSON	21	33559542	Hospitalized.M4.MAF_0.1.perc	reference	35.8	0.1829	0.2028192	0.3375283	0.5479	0.1996952	?+--++	12077	66	0	583123	3535	1	3603	0.7798908868866127
Hospitalized	ENSG00000102048	ASB9	23	15235288	Hospitalized.M4.MAF_0.1.perc	reference	0	0.7976	0.2488864	0.4141631	0.5479	0	?+--?-	8235	3	2	520058	152	77	313	0.6679805101759947
Susceptibility	ENSG00000175048	ZDHHC14	6	157381133	Susceptibility.M4.MAF_0.1.perc	reference	32.3	0.2061	-0.1314728	0.2187876	0.5479	0.0759428	-?--++	26375	102	0	578170	2454	0	2556	0.6790337018593361
Susceptibility	ENSG00000198356	GET3	19	12737139	Susceptibility.M4.MAF_0.1.perc	reference	0	0.8127	-0.0733287	0.1220347	0.5479	0	+?----	26599	75	0	590058	1790	0	1865	0.5334747053731098
Susceptibility	ENSG00000196132	MYT1	20	64102394	Susceptibility.M4.MAF_0.1.perc	reference	37.3	0.1725	0.1033158	0.1719481	0.5479	0.0528402	+?-+-+	26578	214	0	589971	5071	2	5289	0.9801935019881431
Hospitalized	ENSG00000175699	CCDC197	14	93987225	Hospitalized.M4.MAF_1.perc	reference	0	0.7041	0.2250998	0.3745861	0.5479	0	?+?++?	4384	29	0	18018	40	0	69	0.5166402392084408
Susceptibility	ENSG00000179772	FOXS1	20	31844303	Susceptibility.M4.MAF_1.perc	reference	33.1	0.201	0.1042185	0.1734424	0.5479	0.0503935	+?+-+-	25981	302	2	578746	6619	3	6931	0.9363400232562779
Severe	ENSG00000128713	HOXD11	2	176104216	Severe.M1.MAF_0.1.perc	reference	0	0.8701	-0.5890162	0.9803963	0.548	0	?--?+-	2398	1	0	561684	212	0	213	0.8722194322091977
Severe	ENSG00000129535	NRL	14	24078662	Severe.M1.MAF_0.1.perc	reference	0	0.9663	0.5341692	0.8892668	0.548	0	?+-??-	3703	2	0	563674	296	1	300	0.3647385747086168
Severe	ENSG00000198521	ZNF43	19	21804946	Severe.M1.MAF_0.1.perc	reference	0	0.9618	0.2413021	0.4016434	0.548	0	?++??-	3663	9	0	565205	1196	2	1209	0.8758042609447717
Hospitalized	ENSG00000187091	PLCD1	3	38007496	Hospitalized.M1.MAF_0.1.perc	reference	0	0.6859	-0.1557667	0.2592836	0.548	0	?--+--	9257	16	0	580360	1359	0	1375	0.11146614616921537
Hospitalized	ENSG00000111653	ING4	12	6650301	Hospitalized.M1.MAF_0.1.perc	reference	0	0.9919	-0.4204375	0.6998976	0.548	0	?---?-	7277	1	0	552777	146	0	147	0.46116784554267054
Hospitalized	ENSG00000094841	UPRT	23	75156388	Hospitalized.M1.MAF_0.1.perc	reference	0	0.9164	-0.9971773	1.660065	0.548	0	?-??-?	5678	0	0	501723	14	7	28	0.7937423082793872
Susceptibility	ENSG00000086015	MAST2	1	45786987	Susceptibility.M1.MAF_0.1.perc	reference	34.1	0.1938	-0.3472306	0.5780531	0.548	0.5824055	-?--+-	27072	29	0	590819	673	0	702	0.8713056752703441
Susceptibility	ENSG00000143171	RXRG	1	165400922	Susceptibility.M1.MAF_0.1.perc	reference	0	0.9245	-0.2228373	0.3709467	0.548	0	-?--??	21497	6	0	548867	205	0	211	0.2733701830591686
Susceptibility	ENSG00000178021	TSPYL6	2	54253178	Susceptibility.M1.MAF_0.1.perc	reference	0	0.6984	-0.220582	0.3672153	0.548	0	+?----	25651	8	0	576347	180	0	188	0.9243762984566585
Susceptibility	ENSG00000165192	ASB11	23	15281697	Susceptibility.M1.MAF_0.1.perc	reference	0	0.8185	-0.1833851	0.3052192	0.548	0	+?----	23250	3	2	534304	75	34	150	0.7532944632711545
Severe	ENSG00000128713	HOXD11	2	176104216	Severe.M1.MAF_1.perc	reference	0	0.8701	-0.5890162	0.9803963	0.548	0	?--?+-	2398	1	0	561684	212	0	213	0.8722194322091977
Severe	ENSG00000110925	CSRNP2	12	51061205	Severe.M1.MAF_1.perc	reference	0	0.9999	-0.6885721	1.1463066	0.548	0	?---?-	3326	2	0	552424	54	1	58	0.534935785181417
Severe	ENSG00000109089	CDR2L	17	74987632	Severe.M1.MAF_1.perc	reference	0	0.9999	-0.9858478	1.6411867	0.548	0	?--+?-	2234	2	0	560220	91	0	93	0.5218256609668838
Hospitalized	ENSG00000111653	ING4	12	6650301	Hospitalized.M1.MAF_1.perc	reference	0	0.9919	-0.4204375	0.6998976	0.548	0	?---?-	7277	1	0	552777	146	0	147	0.46116784554267054
Hospitalized	ENSG00000153789	CIBAR2	16	85098358	Hospitalized.M1.MAF_1.perc	reference	0	0.7432	-0.2055467	0.3421813	0.548	0	?----+	10104	18	0	580865	537	0	555	0.7477141270216379
Susceptibility	ENSG00000143171	RXRG	1	165400922	Susceptibility.M1.MAF_1.perc	reference	0	0.9245	-0.2228373	0.3709467	0.548	0	-?--??	21497	6	0	548867	205	0	211	0.2733701830591686
Susceptibility	ENSG00000102805	CLN5	13	76990660	Susceptibility.M1.MAF_1.perc	reference	0	0.9803	0.0627199	0.1044134	0.548	0	-?+---	24098	93	0	588802	2315	2	2412	0.8797524691204702
Severe	ENSG00000186047	DLEU7	13	50519364	Severe.M3.MAF_0.1.perc	reference	0	0.9827	-0.3869231	0.6440806	0.548	0	?--??-	3648	3	0	561206	515	1	520	0.3806115168758753
Severe	ENSG00000132376	INPP5K	17	1494577	Severe.M3.MAF_0.1.perc	reference	0	0.9679	0.2818095	0.4691104	0.548	0	?+----	3511	8	0	562992	839	0	847	0.5073847482561765
Severe	ENSG00000185862	EVI2B	17	31303770	Severe.M3.MAF_0.1.perc	reference	0	0.4721	-0.3001278	0.4995233	0.548	0	?-+?--	2496	3	0	565372	843	0	846	0.49741808147237615
Hospitalized	ENSG00000149968	MMP3	11	102835801	Hospitalized.M3.MAF_0.1.perc	reference	7.1	0.3661	-0.2459071	0.4092822	0.548	0.0901949	?-++--	9836	11	0	581192	695	0	706	0.75073980751009906
Hospitalized	ENSG00000196296	ATP2A1	16	28878405	Hospitalized.M3.MAF_0.1.perc	reference	0	0.7063	0.0926062	0.1541397	0.548	0	?++---	11781	63	0	582821	3677	3	3746	0.8621396236249146
Severe	ENSG00000249853	HS3ST5	6	114055586	Severe.M3.MAF_1.perc	reference	28.3	0.2424	0.310989	0.5175954	0.548	0.367811	?-++?-	4026	31	0	563588	7195	8	7242	0.26941199229644386
Severe	ENSG00000186047	DLEU7	13	50519364	Severe.M3.MAF_1.perc	reference	0	0.9827	-0.3869231	0.6440806	0.548	0	?--??-	3648	3	0	561206	515	1	520	0.3806115168758753
Severe	ENSG00000205078	SYCE1L	16	77199408	Severe.M3.MAF_1.perc	reference	0	0.8756	-0.233629	0.3888484	0.548	0	-+-?--	4471	9	0	567444	628	0	637	0.5415930397839007
Severe	ENSG00000132376	INPP5K	17	1494577	Severe.M3.MAF_1.perc	reference	0	0.9679	0.2818095	0.4691104	0.548	0	?+----	3511	8	0	562992	839	0	847	0.5073847482561765
Hospitalized	ENSG00000117650	NEK2	1	211658657	Hospitalized.M3.MAF_1.perc	reference	0	0.8962	0.1424467	0.237104	0.548	0	?+----	11101	25	0	581562	1480	0	1505	0.4825365177442358
Hospitalized	ENSG00000110076	NRXN2	11	64606174	Hospitalized.M3.MAF_1.perc	reference	0	0.8694	-0.2694613	0.4485691	0.548	0	?-+?--	8544	8	0	564824	207	0	215	0.6672431783696006
Hospitalized	ENSG00000100417	PMM1	22	41576900	Hospitalized.M3.MAF_1.perc	reference	0	0.9722	-0.1457635	0.2426184	0.548	0	?--+--	9820	24	0	578309	1323	0	1347	0.5984863134954269
Severe	ENSG00000099256	PRTFDC1	10	24848614	Severe.M4.MAF_0.1.perc	reference	0	0.5179	-0.1647282	0.2742119	0.548	0	--+---	4880	15	0	570478	2550	0	2565	0.4336088175962888
Severe	ENSG00000225973	PIGBOS1	15	55317184	Severe.M4.MAF_0.1.perc	reference	0	1	0.9324334	1.5522024	0.548	0	?+????	736	2	0	2484	1	0	3	0.3815068512569852
Hospitalized	ENSG00000172239	PAIP1	5	43526267	Hospitalized.M4.MAF_0.1.perc	reference	0	0.4838	0.1078622	0.1795371	0.548	0	?++++-	10043	47	0	578157	2469	2	2520	0.3664068405794902
Hospitalized	ENSG00000133789	SWAP70	11	9664077	Hospitalized.M4.MAF_0.1.perc	reference	0	0.8824	-0.1058837	0.1762638	0.548	0	--+---	11340	54	0	571790	3125	2	3183	0.40044328365439025
Susceptibility	ENSG00000134709	HOOK1	1	59814786	Susceptibility.M4.MAF_0.1.perc	reference	2.6	0.3915	0.0497832	0.0828605	0.548	0.0030115	-?+-+-	27001	281	0	590274	5818	2	6103	0.3704176181820277
Susceptibility	ENSG00000135100	HNF1A	12	120978543	Susceptibility.M4.MAF_0.1.perc	reference	0	0.748	0.043952	0.0731652	0.548	0	-?++-+	27079	224	0	591673	4977	1	5203	0.9250926661835985
Susceptibility	ENSG00000221994	ZNF630	23	47983356	Susceptibility.M4.MAF_0.1.perc	reference	0	0.4143	-0.0900844	0.1499439	0.548	0	+?-+-+	24992	18	8	534155	352	177	740	0.14252009147669828
Severe	ENSG00000134748	PRPF38A	1	52404602	Severe.M4.MAF_1.perc	reference	0	0.8927	-0.1791819	0.2982772	0.548	0	?-++--	4619	14	0	567768	1532	0	1546	0.6331443939285297
Severe	ENSG00000105792	CFAP69	7	90245174	Severe.M4.MAF_1.perc	reference	4.7	0.3864	0.1193476	0.1986388	0.548	0.0182602	--+-++	4950	47	1	570567	6822	5	6881	0.4569413710466897
Severe	ENSG00000149150	SLC43A1	11	57484534	Severe.M4.MAF_1.perc	reference	20.6	0.2787	0.2228739	0.3710167	0.548	0.1890033	+-+--+	4828	35	0	568024	3619	2	3658	0.4185547049222154
Severe	ENSG00000248905	FMN1	15	32765544	Severe.M4.MAF_1.perc	reference	0	0.9872	-0.0600755	0.0999878	0.548	0	----+-	4958	116	0	570549	27708	37	27898	0.8885675600896128
Hospitalized	ENSG00000080503	SMARCA2	9	1980290	Hospitalized.M4.MAF_1.perc	reference	0	0.9866	0.0473452	0.0787992	0.548	0	?+-+-+	12077	281	3	583123	10771	6	11070	0.7008914901625534
Hospitalized	ENSG00000110108	TMEM109	11	60914158	Hospitalized.M4.MAF_1.perc	reference	0	0.8432	0.1135605	0.1890269	0.548	0	?+-+++	11926	43	0	580752	2295	2	2342	0.8835261832891481
Susceptibility	ENSG00000134109	EDEM1	3	5187646	Susceptibility.M4.MAF_1.perc	reference	0	0.5569	-0.0389137	0.0647722	0.548	0	+---+-	27803	275	0	596161	5958	2	6237	0.143887107286789
Susceptibility	ENSG00000146857	STRA8	7	135231979	Susceptibility.M4.MAF_1.perc	reference	20	0.2826	-0.1087202	0.1809903	0.548	0.0398556	---+--	26301	63	0	579759	1362	0	1425	0.8285227704573322
Severe	ENSG00000160613	PCSK7	11	117204337	Severe.M1.MAF_0.1.perc	reference	0	0.9539	0.4575429	0.7618061	0.5481	0	?+-+?-	2961	4	0	548575	330	0	334	0.758899544453671
Severe	ENSG00000205078	SYCE1L	16	77199408	Severe.M1.MAF_0.1.perc	reference	0	0.9536	-0.3285474	0.547004	0.5481	0	?--?--	4208	6	0	564726	506	0	512	0.5415930397839007
Hospitalized	ENSG00000134152	KATNBL1	15	34140674	Hospitalized.M1.MAF_0.1.perc	reference	0	0.9848	-0.4362304	0.726397	0.5481	0	?--+--	6830	1	0	561679	154	0	155	0.7140707733110152
Susceptibility	ENSG00000122852	SFTPA1	10	79610939	Susceptibility.M1.MAF_0.1.perc	reference	0	0.5803	0.2679323	0.4460803	0.5481	0	-?+---	23174	6	0	572787	111	1	119	0.2454965590816923
Hospitalized	ENSG00000134152	KATNBL1	15	34140674	Hospitalized.M1.MAF_1.perc	reference	0	0.9848	-0.4362304	0.726397	0.5481	0	?--+--	6830	1	0	561679	154	0	155	0.7140707733110152
Susceptibility	ENSG00000156381	ANKRD9	14	102501767	Susceptibility.M1.MAF_1.perc	reference	0	0.6513	0.1809078	0.3011858	0.5481	0	+?+-++	24682	16	0	575202	245	1	263	0.5710539912305357
Severe	ENSG00000249992	TMEM158	3	45224466	Severe.M3.MAF_0.1.perc	reference	0	0.7412	0.3259162	0.5426906	0.5481	0	+++--?	4269	7	0	549859	241	1	250	0.4956310772861146
Severe	ENSG00000083067	TRPM3	9	70529060	Severe.M3.MAF_0.1.perc	reference	0	0.9244	-0.1475868	0.2457071	0.5481	0	?--?--	4190	19	0	565781	4873	1	4894	0.014553645142233559
Severe	ENSG00000159128	IFNGR2	21	33403413	Severe.M3.MAF_0.1.perc	reference	0	0.9267	0.4401413	0.7327922	0.5481	0	?+---?	2930	2	0	548518	165	0	167	0.9283074398473681
Severe	ENSG00000101974	ATP11C	23	139726346	Severe.M3.MAF_0.1.perc	reference	0	0.9954	-0.2888781	0.4809372	0.5481	0	?--?--	3934	3	1	526281	317	105	532	0.9111545191807593
Hospitalized	ENSG00000124370	MCEE	2	71109684	Hospitalized.M3.MAF_0.1.perc	reference	0	0.9902	-0.2252737	0.3751065	0.5481	0	?---?-	10095	8	0	555143	587	0	595	0.43124977141132376
Hospitalized	ENSG00000197043	ANXA6	5	151100706	Hospitalized.M3.MAF_0.1.perc	reference	0	0.4095	0.0920622	0.1532947	0.5481	0	?+-+-+	11948	68	1	571231	3362	0	3432	0.5317590932278227
Hospitalized	ENSG00000161958	FGF11	17	7438273	Hospitalized.M3.MAF_0.1.perc	reference	0	0.8909	-0.1400529	0.2331791	0.5481	0	?-++?-	10410	21	0	567780	1600	0	1621	0.4513555935089853
Severe	ENSG00000164309	CMYA5	5	79689836	Severe.M3.MAF_1.perc	reference	0	0.8863	-0.0975524	0.1624231	0.5481	0	+--+--	4963	59	0	570453	6131	7	6204	0.5669767986778863
Susceptibility	ENSG00000118894	EEF2KMT	16	5084284	Susceptibility.M3.MAF_1.perc	reference	61.2	0.03561	0.2664996	0.4436904	0.5481	0.5214588	-?--++	27125	45	0	591861	884	0	929	0.5982637232030191
Severe	ENSG00000065970	FOXJ2	12	8032716	Severe.M4.MAF_0.1.perc	reference	17.4	0.3037	0.2118309	0.3526748	0.5481	0.1405854	?---++	4675	40	0	570238	3325	0	3365	0.5320176040151553
Hospitalized	ENSG00000105854	PON2	7	95404862	Hospitalized.M4.MAF_0.1.perc	reference	0	0.9335	0.1152103	0.1918416	0.5481	0	?++---	11887	41	0	580739	2370	0	2411	0.7058761766064662
Hospitalized	ENSG00000126883	NUP214	9	131125586	Hospitalized.M4.MAF_0.1.perc	reference	3.8	0.3849	0.0639311	0.1064564	0.5481	0.004709	?++++-	12124	208	0	583311	10567	5	10785	0.94405996153915706
Susceptibility	ENSG00000178996	SNX18	5	54517759	Susceptibility.M4.MAF_0.1.perc	reference	0	0.9019	-0.0427713	0.0712149	0.5481	0	-?-+++	26317	210	0	579881	5222	3	5438	0.22319399004162319
Susceptibility	ENSG00000152348	ATG10	5	81972023	Susceptibility.M4.MAF_0.1.perc	reference	0	0.8348	-0.088595	0.1475079	0.5481	0	+?----	26034	48	0	588779	1154	0	1202	0.5751583158688583
Susceptibility	ENSG00000181499	OR6T1	11	123942785	Susceptibility.M4.MAF_0.1.perc	reference	5.5	0.3754	0.1050555	0.174929	0.5481	0.0216062	-?++--	25887	94	0	577634	1878	1	1974	0.8300192379123406
Severe	ENSG00000259823	LYPD8	1	248739415	Severe.M4.MAF_1.perc	reference	0	0.9785	-0.2702093	0.4498952	0.5481	0	?-+-?-	3864	7	0	561999	771	1	780	0.7952121527894385
Severe	ENSG00000127951	FGL2	7	77193369	Severe.M4.MAF_1.perc	reference	31.6	0.2105	-0.2583592	0.4301481	0.5481	0.2728132	?-++--	4614	14	0	570067	2889	1	2905	0.21720923996048094
Severe	ENSG00000166359	WDR88	19	33132090	Severe.M4.MAF_1.perc	reference	0	0.7504	0.1378781	0.229556	0.5481	0	-++-+-	4883	29	0	570490	2859	1	2890	0.9067477715707081
Severe	ENSG00000197608	ZNF841	19	52064466	Severe.M4.MAF_1.perc	reference	0	0.8712	-0.0900606	0.1499318	0.5481	0	--+---	4474	55	0	566985	7375	5	7440	0.32149734065864344
Hospitalized	ENSG00000148735	PLEKHS1	10	113751262	Hospitalized.M4.MAF_1.perc	reference	0	0.6489	-0.0598094	0.0995836	0.5481	0	?---+-	11986	127	0	580844	8689	17	8850	0.9988039616706973
Susceptibility	ENSG00000196476	C20orf96	20	270863	Susceptibility.M4.MAF_1.perc	reference	0	0.7695	-0.0374177	0.0622985	0.5481	0	-?-+-+	27110	286	1	591855	6505	16	6825	0.7768825522864925
Severe	ENSG00000114554	PLXNA1	3	126988594	Severe.M1.MAF_0.1.perc	reference	0	0.8186	0.5702383	0.9496103	0.5482	0	?+++--	2031	1	0	552801	175	0	176	0.45009497698912826
Hospitalized	ENSG00000071205	ARHGAP10	4	147732063	Hospitalized.M1.MAF_0.1.perc	reference	34.8	0.1891	0.3472109	0.5782699	0.5482	0.5704066	?-++--	9393	11	0	567579	761	0	772	0.4770895947165687
Susceptibility	ENSG00000116455	WDR77	1	111439890	Susceptibility.M1.MAF_0.1.perc	reference	37.6	0.1704	0.5294106	0.8816724	0.5482	1.2894075	-?-+--	22836	8	0	562019	149	0	157	0.4194208047762629
Susceptibility	ENSG00000088727	KIF9	3	47228395	Susceptibility.M1.MAF_0.1.perc	reference	56.1	0.05838	0.3700256	0.616213	0.5482	0.933014	+?--++	25152	15	0	578687	397	0	412	0.5670043901195093
Severe	ENSG00000114554	PLXNA1	3	126988594	Severe.M1.MAF_1.perc	reference	0	0.8186	0.5702383	0.9496103	0.5482	0	?+++--	2031	1	0	552801	175	0	176	0.45009497698912826
Severe	ENSG00000198131	ZNF544	19	58228594	Severe.M1.MAF_1.perc	reference	0	0.4869	-0.1170651	0.1949631	0.5482	0	--+-+-	5025	39	0	570628	3567	3	3612	0.8928149414022108
Hospitalized	ENSG00000147573	TRIM55	8	66126896	Hospitalized.M1.MAF_1.perc	reference	0	0.9504	0.2558144	0.4259952	0.5482	0	?++---	9154	10	0	575163	440	1	452	0.3394770030890778
Hospitalized	ENSG00000126464	PRR12	19	49591182	Hospitalized.M1.MAF_1.perc	reference	0	0.9789	-0.3506845	0.5840122	0.5482	0	?---?-	6195	6	0	551184	312	0	318	0.8454526272715728
Susceptibility	ENSG00000116455	WDR77	1	111439890	Susceptibility.M1.MAF_1.perc	reference	37.6	0.1704	0.5294106	0.8816724	0.5482	1.2894075	-?-+--	22836	8	0	562019	149	0	157	0.4194208047762629
Susceptibility	ENSG00000177186	OR2M7	1	248323630	Susceptibility.M1.MAF_1.perc	reference	0	0.9791	0.1469664	0.2447435	0.5482	0	++++--	25736	23	1	582613	296	0	321	0.33235842412790495
Severe	ENSG00000138131	LOXL4	10	98247690	Severe.M3.MAF_0.1.perc	reference	0	0.898	-0.1191171	0.1983824	0.5482	0	+--+-+	4883	37	0	570490	4537	1	4576	0.7023282743735015
Severe	ENSG00000064300	NGFR	17	49495293	Severe.M3.MAF_0.1.perc	reference	0	0.9739	-0.3600004	0.5994762	0.5482	0	?--+?-	3981	5	0	563074	359	0	364	0.7868207475340331
Hospitalized	ENSG00000168314	MOBP	3	39467198	Hospitalized.M3.MAF_0.1.perc	reference	0	0.9203	-0.2385877	0.397293	0.5482	0	?-----	9379	10	0	574828	469	0	479	0.6939768841012444
Hospitalized	ENSG00000214029	ZNF891	12	133104779	Hospitalized.M3.MAF_0.1.perc	reference	0	0.9388	-0.2211928	0.3683446	0.5482	0	?-----	9902	12	0	461055	347	0	359	0.9111291843970782
Susceptibility	ENSG00000103091	WDR59	16	74871362	Susceptibility.M3.MAF_0.1.perc	reference	0	0.5511	0.0610324	0.1016451	0.5482	0	+?++--	27079	115	0	591673	2543	0	2658	0.9377970956272246
Severe	ENSG00000064300	NGFR	17	49495293	Severe.M3.MAF_1.perc	reference	0	0.9739	-0.3600004	0.5994762	0.5482	0	?--+?-	3981	5	0	563074	359	0	364	0.7868207475340331
Hospitalized	ENSG00000168924	LETM1	4	1811479	Hospitalized.M3.MAF_1.perc	reference	0	0.5843	0.162272	0.2702628	0.5482	0	?+---+	11324	22	0	570485	1109	0	1131	0.936986026170679
Hospitalized	ENSG00000151838	CCDC175	14	59504539	Hospitalized.M3.MAF_1.perc	reference	0	0.4577	-0.1129536	0.188106	0.5482	0	?-+-+-	11075	37	0	475066	2147	2	2188	0.9755814705797168
Severe	ENSG00000139344	AMDHD1	12	95943331	Severe.M4.MAF_0.1.perc	reference	0	0.5524	-0.1474991	0.2456362	0.5482	0	+-+-+-	4883	18	0	570489	3641	1	3661	0.858667864726874
Hospitalized	ENSG00000087266	SH3BP2	4	2793071	Hospitalized.M4.MAF_0.1.perc	reference	0	0.9271	-0.0658599	0.1096735	0.5482	0	?-+++-	12124	125	0	583311	7325	3	7456	0.12185513489140104
Susceptibility	ENSG00000182170	MRGPRG	11	3217944	Susceptibility.M4.MAF_0.1.perc	reference	0	0.8634	0.0963749	0.1605119	0.5482	0	+?++--	23772	45	0	571896	822	41	949	0.2595828770945295
Susceptibility	ENSG00000118137	APOA1	11	116835751	Susceptibility.M4.MAF_0.1.perc	reference	31	0.215	-0.1836448	0.3058778	0.5482	0.1504036	-?+--+	26294	98	0	588931	2259	3	2363	0.7718316979481543
Susceptibility	ENSG00000128408	RIBC2	22	45413693	Susceptibility.M4.MAF_0.1.perc	reference	0	0.7497	0.0549929	0.0915953	0.5482	0	-++---	27162	143	0	593898	3045	2	3192	0.8262950165203118
Susceptibility	ENSG00000188021	UBQLN2	23	56563627	Susceptibility.M4.MAF_0.1.perc	reference	0	0.8923	-0.0964911	0.1606993	0.5482	0	-?----	24054	16	7	531506	333	176	715	0.5147857222901117
Severe	ENSG00000162076	FLYWCH2	16	2883213	Severe.M4.MAF_1.perc	reference	0	0.8188	-0.154781	0.2577789	0.5482	0	?-+---	3657	12	0	563575	3950	13	3988	0.6654390966989883
Severe	ENSG00000120088	CRHR1	17	45784280	Severe.M4.MAF_1.perc	reference	0	0.6012	0.1170884	0.1950011	0.5482	0	++--?-	4601	45	0	568430	4978	3	5029	0.2462435129328205
Severe	ENSG00000165197	VEGFD	23	15345596	Severe.M4.MAF_1.perc	reference	0	0.8433	0.1981531	0.3300154	0.5482	0	-+-??-	3968	7	6	521735	205	91	406	0.7423599128726978
Hospitalized	ENSG00000100146	SOX10	22	37970686	Hospitalized.M4.MAF_1.perc	reference	0	0.7527	-0.1111053	0.185042	0.5482	0	?---+-	10630	43	0	564947	2537	2	2584	0.8130819848929072
Susceptibility	ENSG00000142945	KIF2C	1	44739818	Susceptibility.M4.MAF_1.perc	reference	19.9	0.2834	-0.0690055	0.1149075	0.5482	0.0177473	+--++-	27803	381	1	596160	10084	18	10503	0.21210392932901936
Susceptibility	ENSG00000115317	HTRA2	2	74529725	Susceptibility.M4.MAF_1.perc	reference	0	0.7825	-0.0399654	0.0665513	0.5482	0	-+--+-	27863	244	1	593709	5944	12	6214	0.8691302311706613
Susceptibility	ENSG00000110442	COMMD9	11	36269284	Susceptibility.M4.MAF_1.perc	reference	24.3	0.2592	0.0844805	0.1406863	0.5482	0.0255817	-?+++-	26754	168	0	591353	3202	1	3372	0.1171171661806512
Severe	ENSG00000198576	ARC	8	142611049	Severe.M1.MAF_0.1.perc	reference	0	1	-1.0795172	1.7983334	0.5483	0	?-????	1885	0	0	500976	34	0	34	0.4379857171973975
Severe	ENSG00000125814	NAPB	20	23374519	Severe.M1.MAF_0.1.perc	reference	0	0.9994	-0.946283	1.5762331	0.5483	0	?--+?-	2213	1	0	551554	98	0	99	0.7153254703578256
Hospitalized	ENSG00000184786	DYNLT2	6	169740109	Hospitalized.M1.MAF_0.1.perc	reference	0	0.4802	-0.3443377	0.5735625	0.5483	0	?---?+	7431	5	0	565066	227	0	232	0.20351825143617303
Hospitalized	ENSG00000274211	SOCS7	17	38351844	Hospitalized.M1.MAF_0.1.perc	reference	0	1	-1.016581	1.6932693	0.5483	0	?-????	5157	0	0	499833	43	0	43	0.2633102695266626
Susceptibility	ENSG00000040633	PHF23	17	7235029	Susceptibility.M1.MAF_0.1.perc	reference	0	0.7526	-0.3084452	0.5138626	0.5483	0	-?+---	21513	3	0	534372	86	0	89	0.9063430896606772
Susceptibility	ENSG00000099308	MAST3	19	18097793	Susceptibility.M1.MAF_0.1.perc	reference	0	0.9784	-0.2671014	0.4449584	0.5483	0	??--+-	21226	8	0	552578	134	0	142	0.8349579954113365
Severe	ENSG00000198576	ARC	8	142611049	Severe.M1.MAF_1.perc	reference	0	1	-1.0795172	1.7983334	0.5483	0	?-????	1885	0	0	500976	34	0	34	0.4379857171973975
Severe	ENSG00000089505	CMTM1	16	66566393	Severe.M1.MAF_1.perc	reference	0	0.996	-0.3371841	0.5617418	0.5483	0	?-----	4120	6	0	565920	396	0	402	0.8060969575432974
Hospitalized	ENSG00000138398	PPIG	2	169584342	Hospitalized.M1.MAF_1.perc	reference	0	0.9369	0.4169393	0.6945537	0.5483	0	?+++--	6202	4	0	559270	214	0	218	0.03164488193073165
Hospitalized	ENSG00000163810	TGM4	3	44874608	Hospitalized.M1.MAF_1.perc	reference	0	0.8048	0.1473079	0.2454146	0.5483	0	?+-++-	10746	39	0	582243	1100	0	1139	0.7443610571021211
Hospitalized	ENSG00000061273	HDAC7	12	47782722	Hospitalized.M1.MAF_1.perc	reference	0	0.462	0.3538708	0.5895035	0.5483	0	?----+	6846	11	0	553660	174	0	185	0.6669806991076133
Hospitalized	ENSG00000168447	SCNN1B	16	23278231	Hospitalized.M1.MAF_1.perc	reference	0	0.677	0.3317264	0.5526019	0.5483	0	?+----	9482	5	0	578011	203	0	208	0.6905815625404421
Hospitalized	ENSG00000274211	SOCS7	17	38351844	Hospitalized.M1.MAF_1.perc	reference	0	1	-1.016581	1.6932693	0.5483	0	?-????	5157	0	0	499833	43	0	43	0.2633102695266626
Hospitalized	ENSG00000169660	HEXD	17	82418318	Hospitalized.M1.MAF_1.perc	reference	48.1	0.1031	-0.3740001	0.6230474	0.5483	0.8314971	?-+---	10595	12	0	581979	808	0	820	0.8622674769082936
Susceptibility	ENSG00000099308	MAST3	19	18097793	Susceptibility.M1.MAF_1.perc	reference	0	0.9784	-0.2671014	0.4449584	0.5483	0	??--+-	21226	8	0	552578	134	0	142	0.8349579954113365
Severe	ENSG00000118579	MED28	4	17614641	Severe.M3.MAF_0.1.perc	reference	0	0.9884	-0.3427031	0.5708428	0.5483	0	?--?--	3636	3	0	565415	487	0	490	0.6973991319735537
Severe	ENSG00000198576	ARC	8	142611049	Severe.M3.MAF_0.1.perc	reference	0	1	-1.0795172	1.7983334	0.5483	0	?-????	1885	0	0	500976	34	0	34	0.4379857171973975
Severe	ENSG00000139613	SMARCC2	12	56162359	Severe.M3.MAF_0.1.perc	reference	0	0.993	-0.283397	0.4721337	0.5483	0	?--?--	3785	4	0	554956	883	0	887	0.770632031285067
Severe	ENSG00000123561	SERPINA7	23	106032435	Severe.M3.MAF_0.1.perc	reference	0	0.9565	0.7069942	1.1777619	0.5483	0	?+-??-	1638	1	0	517164	75	31	138	0.31350428545162956
Hospitalized	ENSG00000166450	PRTG	15	55611544	Hospitalized.M3.MAF_0.1.perc	reference	2.7	0.3914	-0.1395082	0.2324148	0.5483	0.016126	?---++	11571	35	0	581826	1791	1	1828	0.8933156051368554
Susceptibility	ENSG00000185630	PBX1	1	164555584	Susceptibility.M3.MAF_0.1.perc	reference	0	0.9407	-0.1574426	0.262283	0.5483	0	-?----	23344	14	0	570597	418	0	432	0.09013332251718191
Susceptibility	ENSG00000147687	TATDN1	8	124488485	Susceptibility.M3.MAF_0.1.perc	reference	0	0.8652	-0.081825	0.1363038	0.5483	0	-?-+--	26754	59	0	591353	1331	0	1390	0.4025459694669079
Susceptibility	ENSG00000161847	RAVER1	19	10316212	Susceptibility.M3.MAF_0.1.perc	reference	12.6	0.3334	0.1543204	0.2570888	0.5483	0.0663999	+?-+-+	25074	49	0	585677	1172	0	1221	0.4620935643826267
Severe	ENSG00000009954	BAZ1B	7	73440406	Severe.M3.MAF_1.perc	reference	15	0.3177	-0.2683561	0.4470541	0.5483	0.223449	+-+---	4958	16	0	570545	3207	0	3223	0.8046934129167465
Severe	ENSG00000198576	ARC	8	142611049	Severe.M3.MAF_1.perc	reference	0	1	-1.0795172	1.7983334	0.5483	0	?-????	1885	0	0	500976	34	0	34	0.4379857171973975
Severe	ENSG00000100077	GRK3	22	25564675	Severe.M3.MAF_1.perc	reference	0	0.8616	-0.1878767	0.3129336	0.5483	0	?-+-?-	4269	8	0	567669	1793	0	1801	0.6361578154616988
Severe	ENSG00000186998	EMID1	22	29205896	Severe.M3.MAF_1.perc	reference	61.5	0.02355	0.3788577	0.6310422	0.5483	1.1161829	+-++--	4536	43	0	567664	7007	3	7056	0.4495969355984349
Hospitalized	ENSG00000137460	FHDC1	4	152936323	Hospitalized.M3.MAF_1.perc	reference	0	0.9634	-0.1457024	0.2427109	0.5483	0	------	11353	30	0	574925	1056	0	1086	0.6904956605328335
Hospitalized	ENSG00000101161	PRPF6	20	63981132	Hospitalized.M3.MAF_1.perc	reference	0	0.8022	-0.1706379	0.2842401	0.5483	0	?-+-+-	10630	20	0	582106	960	0	980	0.32402712043154897
Hospitalized	ENSG00000184205	TSPYL2	23	53082367	Hospitalized.M3.MAF_1.perc	reference	0	0.9868	0.1365784	0.2275047	0.5483	0	?++-+-	10645	15	9	527950	72	42	189	0.4625810491043191
Susceptibility	ENSG00000198788	MUC2	11	1074875	Susceptibility.M3.MAF_1.perc	reference	0	0.8632	-0.1923341	0.320371	0.5483	0	??--?+	3621	16	0	55239	92	2	112	0.6281920002549551
Susceptibility	ENSG00000183978	COA3	17	42795147	Susceptibility.M3.MAF_1.perc	reference	0	0.9544	-0.0768891	0.1280853	0.5483	0	+?----	23952	63	0	575575	1691	1	1756	0.4827396241463777
Severe	ENSG00000187051	RPS19BP1	22	39529093	Severe.M4.MAF_0.1.perc	reference	0	0.9802	0.2315281	0.3856593	0.5483	0	?+-+--	4435	12	0	567094	738	0	750	0.4814628840247362
Hospitalized	ENSG00000269713	NBPF9	1	149054027	Hospitalized.M4.MAF_0.1.perc	reference	67.9	0.01431	0.1673437	0.2787944	0.5483	0.2278047	?-++++	11582	185	6	582603	4704	49	4999	0.10845734784732244
Hospitalized	ENSG00000174547	MRPL11	11	66435075	Hospitalized.M4.MAF_0.1.perc	reference	0	0.8506	0.1407488	0.2344625	0.5483	0	?+-+++	11105	34	0	577959	1382	0	1416	0.490511058816256
Hospitalized	ENSG00000111796	KLRB1	12	9594551	Hospitalized.M4.MAF_0.1.perc	reference	0	0.9352	-0.1826338	0.3042022	0.5483	0	?--+-+	11121	20	0	568261	763	0	783	0.6236161664482721
Susceptibility	ENSG00000173641	HSPB7	1	16014028	Susceptibility.M4.MAF_0.1.perc	reference	13.5	0.3279	-0.1132543	0.1886438	0.5483	0.0359731	-?-++-	26582	84	0	587301	1956	1	2042	0.3661868576647832
Susceptibility	ENSG00000169398	PTK2	8	140657900	Susceptibility.M4.MAF_0.1.perc	reference	21.1	0.2802	-0.0882133	0.1469311	0.5483	0.0281649	-?--+-	26860	212	0	590263	5013	2	5229	0.8418742810164748
Susceptibility	ENSG00000091651	ORC6	16	46689643	Susceptibility.M4.MAF_0.1.perc	reference	16.4	0.3098	0.1294299	0.2155933	0.5483	0.0551078	+?-+--	25572	104	0	585382	2460	1	2566	0.7447528244936162
Susceptibility	ENSG00000149451	ADAM33	20	3667965	Susceptibility.M4.MAF_0.1.perc	reference	35.9	0.182	0.0994316	0.1656511	0.5483	0.0476338	+?+-+-	26475	261	0	589562	5405	0	5666	0.6518348959103054
Severe	ENSG00000244617	ASPRV1	2	69960089	Severe.M4.MAF_1.perc	reference	0	0.6062	-0.1196428	0.1992944	0.5483	0	--++--	4309	27	0	563213	6475	11	6524	0.4480857253034145
Severe	ENSG00000152102	FAM168B	2	131047876	Severe.M4.MAF_1.perc	reference	19.3	0.2879	0.3453598	0.5753325	0.5483	0.4220584	++-++-	4697	13	0	567317	1039	0	1052	0.020138260976192087
Severe	ENSG00000164266	SPINK1	5	147824572	Severe.M4.MAF_1.perc	reference	0	0.9967	-0.2461615	0.4100829	0.5483	0	?-----	4614	5	0	570066	969	2	978	0.6636204338753192
Severe	ENSG00000178921	PFAS	17	8247618	Severe.M4.MAF_1.perc	reference	0	0.9387	-0.0526528	0.0877066	0.5483	0	+--+-+	4906	173	0	570620	20782	25	21005	0.9085658413570571
Severe	ENSG00000242220	TCP10L	21	32497967	Severe.M4.MAF_1.perc	reference	0	0.6041	-0.2093593	0.3487764	0.5483	0	?-++++	4574	11	0	569506	1255	1	1268	0.4978185009162659
Susceptibility	ENSG00000188610	FAM72B	1	121167646	Susceptibility.M4.MAF_1.perc	reference	0	0.9396	-0.1211721	0.2018608	0.5483	0	-?----	23697	30	0	572607	629	1	661	0.49722514165336545
Susceptibility	ENSG00000164440	TXLNB	6	139240061	Susceptibility.M4.MAF_1.perc	reference	0	0.8524	0.0318134	0.0529926	0.5483	0	-+++-+	28017	433	1	596178	9723	7	10172	0.9558022463849029
Susceptibility	ENSG00000100842	EFS	14	23356403	Susceptibility.M4.MAF_1.perc	reference	0	0.5223	0.0257586	0.0429141	0.5483	0	-?++-+	27467	627	1	591889	14415	27	15098	0.952190357508195
Susceptibility	ENSG00000239961	LILRA4	19	54333185	Susceptibility.M4.MAF_1.perc	reference	0	0.4236	-0.0398876	0.066451	0.5483	0	+?--+-	27126	253	0	591861	5852	2	6109	0.7679062419714958
Severe	ENSG00000110925	CSRNP2	12	51061205	Severe.M1.MAF_0.1.perc	reference	0	0.9987	-0.6880198	1.1463498	0.5484	0	?--??-	3203	1	0	551923	54	1	57	0.534935785181417
Hospitalized	ENSG00000189171	S100A13	1	153618787	Hospitalized.M1.MAF_0.1.perc	reference	0	0.9999	-1.0419385	1.7361546	0.5484	0	?--??-	5538	0	0	517166	27	0	27	0.41274557447392657
Hospitalized	ENSG00000170178	HOXD12	2	176099795	Hospitalized.M1.MAF_0.1.perc	reference	0	0.5227	0.2186079	0.364227	0.5484	0	?++---	9708	10	0	580974	609	0	619	0.34814281785866175
Susceptibility	ENSG00000180098	TRNAU1AP	1	28553085	Susceptibility.M1.MAF_0.1.perc	reference	0	0.6926	0.2433965	0.4055078	0.5484	0	-?++-?	23571	8	0	572995	156	0	164	0.9819883647059435
Susceptibility	ENSG00000117394	SLC2A1	1	42925353	Susceptibility.M1.MAF_0.1.perc	reference	0	1	0.816013	1.3597496	0.5484	0	??+???	19646	1	0	529919	16	0	17	0.7069398648815981
Severe	ENSG00000163808	KIF15	3	44761721	Severe.M1.MAF_1.perc	reference	0	0.9759	0.2182023	0.3635564	0.5484	0	?++---	4671	10	0	570230	1175	0	1185	0.5871095829104396
Severe	ENSG00000129204	USP6	17	5116032	Severe.M1.MAF_1.perc	reference	12.5	0.3342	0.1307106	0.2178033	0.5484	0.0364234	?++-+-	4551	42	0	569730	4052	8	4110	0.5655126638412666
Hospitalized	ENSG00000197768	STPG3	9	137251261	Hospitalized.M1.MAF_1.perc	reference	21.9	0.2753	-0.2259871	0.3765293	0.5484	0.1762703	?+----	10300	22	0	580447	1307	1	1331	0.38516154152391197
Susceptibility	ENSG00000180098	TRNAU1AP	1	28553085	Susceptibility.M1.MAF_1.perc	reference	0	0.6926	0.2433965	0.4055078	0.5484	0	-?++-?	23571	8	0	572995	156	0	164	0.9819883647059435
Susceptibility	ENSG00000117394	SLC2A1	1	42925353	Susceptibility.M1.MAF_1.perc	reference	0	1	0.816013	1.3597496	0.5484	0	??+???	19646	1	0	529919	16	0	17	0.7069398648815981
Susceptibility	ENSG00000136834	OR1J1	9	122476958	Susceptibility.M1.MAF_1.perc	reference	0	0.9414	-0.1642421	0.2736681	0.5484	0	-?---+	24635	16	0	578647	275	0	291	0.9554542582081061
Susceptibility	ENSG00000170209	ANKK1	11	113387779	Susceptibility.M3.MAF_0.1.perc	reference	35.4	0.1853	-0.2152827	0.3586861	0.5484	0.2262169	-?+--+	25769	81	0	590947	1622	0	1703	0.634522808536318
Severe	ENSG00000188725	SMIM15	5	61157704	Severe.M3.MAF_1.perc	reference	0	0.9967	-0.3906905	0.6510509	0.5484	0	?--??-	3582	2	0	561723	275	0	277	0.6245840264908792
Severe	ENSG00000105641	SLC5A5	19	17871945	Severe.M3.MAF_1.perc	reference	0	0.8948	-0.2001902	0.3335607	0.5484	0	?----+	4166	11	0	557601	1514	0	1525	0.9114966184889026
Hospitalized	ENSG00000058729	RIOK2	5	97160867	Hospitalized.M3.MAF_1.perc	reference	0	0.8122	-0.0903677	0.1505717	0.5484	0	?--++-	12071	56	0	583113	3717	2	3777	0.34184163698666425
Susceptibility	ENSG00000183682	BMP8A	1	39491636	Susceptibility.M3.MAF_1.perc	reference	45.6	0.1182	0.3258972	0.5430333	0.5484	0.6148703	-?+-++	25641	35	0	588602	593	1	630	0.4362759190866402
Susceptibility	ENSG00000154124	OTULIN	5	14664664	Susceptibility.M3.MAF_1.perc	reference	0	0.5002	0.0848934	0.1414515	0.5484	0	-?+++-	22319	57	0	571606	1436	0	1493	0.6462086805024497
Susceptibility	ENSG00000160753	RUSC1	1	155320894	Susceptibility.M4.MAF_0.1.perc	reference	50.1	0.0911	-0.1267281	0.2111543	0.5484	0.0965839	-?--+-	27435	268	1	591701	6234	3	6510	0.7496213263364192
Susceptibility	ENSG00000168495	POLR3D	8	22245133	Susceptibility.M4.MAF_0.1.perc	reference	16.8	0.3076	0.1036164	0.1726343	0.5484	0.0343504	+?-++-	27079	138	0	591673	3011	1	3151	0.7196622886857748
Susceptibility	ENSG00000049768	FOXP3	23	49250438	Susceptibility.M4.MAF_0.1.perc	reference	0	0.4128	-0.103496	0.1724592	0.5484	0	-?--+-	24387	14	5	533381	298	149	620	0.9815838774739689
Severe	ENSG00000047617	ANO2	12	5531869	Severe.M4.MAF_1.perc	reference	0	0.9179	0.0588918	0.0981337	0.5484	0	-++-+-	4981	177	0	570679	18522	15	18729	0.6110080709925344
Hospitalized	ENSG00000142609	CFAP74	1	1921951	Hospitalized.M4.MAF_1.perc	reference	0	0.829	-0.039549	0.0658961	0.5484	0	------	12046	312	0	585760	20128	24	20488	0.896045602158664
Hospitalized	ENSG00000084764	MAPRE3	2	26970637	Hospitalized.M4.MAF_1.perc	reference	0	0.7077	0.1681602	0.2801962	0.5484	0	?+----	9921	21	0	575473	1022	0	1043	0.27731646767780527
Hospitalized	ENSG00000087995	METTL2A	17	62423875	Hospitalized.M4.MAF_1.perc	reference	0	0.9989	0.0794906	0.1324596	0.5484	0	?+++++	11888	85	0	583105	3802	5	3897	0.937146250525671
Severe	ENSG00000156515	HK1	10	69269984	Severe.M1.MAF_0.1.perc	reference	0	0.853	0.5571247	0.9285193	0.5485	0	?+-??-	2168	2	0	563441	251	0	253	0.6299564569451601
Severe	ENSG00000176834	VSIG10	12	118063593	Severe.M1.MAF_0.1.perc	reference	0	0.9808	0.4147642	0.6911925	0.5485	0	?+++--	3870	3	0	565268	340	0	343	0.597364745628616
Hospitalized	ENSG00000176692	FOXC2	16	86566829	Hospitalized.M1.MAF_0.1.perc	reference	0	0.996	-1.0194078	1.6989006	0.5485	0	?--???	5348	0	0	510838	42	0	42	0.6710048688035767
Susceptibility	ENSG00000222036	POTEM	14	18967434	Susceptibility.M1.MAF_0.1.perc	reference	25.5	0.2517	0.2553609	0.4255614	0.5485	0.2541578	-?+++-	22490	19	0	572290	474	4	501	0.4860184407984835
Susceptibility	ENSG00000198300	PEG3	19	56810077	Susceptibility.M1.MAF_0.1.perc	reference	0	0.5273	-0.2342805	0.3905065	0.5485	0	+?---?	24890	7	0	572654	152	0	159	0.5714162999247396
Severe	ENSG00000156515	HK1	10	69269984	Severe.M1.MAF_1.perc	reference	0	0.853	0.5571247	0.9285193	0.5485	0	?+-??-	2168	2	0	563441	251	0	253	0.6299564569451601
Severe	ENSG00000101074	R3HDML	20	44337043	Severe.M1.MAF_1.perc	reference	0	0.7984	-0.1576779	0.2627649	0.5485	0	--+---	4712	17	0	569012	3023	2	3044	0.6212880499407212
Hospitalized	ENSG00000176692	FOXC2	16	86566829	Hospitalized.M1.MAF_1.perc	reference	0	0.996	-1.0194078	1.6989006	0.5485	0	?--???	5348	0	0	510838	42	0	42	0.6710048688035767
Susceptibility	ENSG00000160213	CSTB	21	43772511	Susceptibility.M1.MAF_1.perc	reference	0	0.9755	0.106353	0.1772376	0.5485	0	-?+---	23654	36	0	586376	915	0	951	0.874648341388492
Severe	ENSG00000078246	TULP3	12	2877223	Severe.M3.MAF_0.1.perc	reference	0	0.9651	-0.1590437	0.2650702	0.5485	0	?-++--	4443	14	0	568791	2626	1	2642	0.6579527471867584
Hospitalized	ENSG00000145386	CCNA2	4	121816444	Hospitalized.M3.MAF_0.1.perc	reference	0	0.9402	-0.3734398	0.6224206	0.5485	0	?---+-	8103	4	0	521857	190	0	194	0.6165527587060893
Severe	ENSG00000213762	ZNF134	19	57614233	Severe.M3.MAF_1.perc	reference	0	0.9432	-0.4915427	0.8191578	0.5485	0	?-++--	2805	5	0	567486	233	0	238	0.44834682866214015
Hospitalized	ENSG00000084207	GSTP1	11	67583742	Hospitalized.M3.MAF_1.perc	reference	0	0.9876	-0.4050359	0.675067	0.5485	0	?---+-	9504	6	0	576781	118	0	124	0.7869888095692231
Hospitalized	ENSG00000197324	LRP10	14	22871740	Hospitalized.M3.MAF_1.perc	reference	0	0.6627	0.1198719	0.1997927	0.5485	0	?+-+--	12017	45	0	583030	2060	2	2109	0.7589057461660426
Susceptibility	ENSG00000186297	GABRA5	15	26866911	Susceptibility.M3.MAF_1.perc	reference	0	0.5798	0.1123646	0.1872655	0.5485	0	-?+---	25605	36	0	545058	737	0	773	0.12902634705752292
Severe	ENSG00000153015	CWC27	5	64768930	Severe.M4.MAF_0.1.perc	reference	0	0.6247	0.1122414	0.1870499	0.5485	0	++++--	4906	33	0	570619	3897	4	3938	0.6632913481810707
Hospitalized	ENSG00000104499	GML	8	142834247	Hospitalized.M4.MAF_0.1.perc	reference	0	0.7651	-0.1590385	0.265058	0.5485	0	?---++	10232	19	0	580255	1178	0	1197	0.6841971954265463
Hospitalized	ENSG00000173141	MRPL57	13	21176658	Hospitalized.M4.MAF_0.1.perc	reference	44.1	0.1466	0.3480106	0.5800358	0.5485	0.5532451	?++-?-	9695	22	0	563475	1207	0	1229	0.7676181181836792
Hospitalized	ENSG00000242028	HYPK	15	43796142	Hospitalized.M4.MAF_0.1.perc	reference	6.2	0.3717	0.1986282	0.3310641	0.5485	0.0750309	?-+--+	9335	27	0	577946	1617	0	1644	0.6507748531256741
Susceptibility	ENSG00000134538	SLCO1B1	12	21131194	Susceptibility.M4.MAF_0.1.perc	reference	60	0.04036	0.1368347	0.2280451	0.5485	0.1288464	-?-+-+	27126	179	0	591861	3842	2	4025	0.8065800642063468
Susceptibility	ENSG00000126777	KTN1	14	55559072	Susceptibility.M4.MAF_1.perc	reference	40.6	0.1505	0.0621666	0.1036024	0.5485	0.0198277	+?--++	27126	549	1	591861	12927	10	13498	0.42624588037686745
Severe	ENSG00000165271	NOL6	9	33461353	Severe.M1.MAF_0.1.perc	reference	1.8	0.3831	0.6043649	1.0073882	0.5486	0.093366	?+++-?	1976	1	0	543626	104	0	105	0.2015694427695996
Severe	ENSG00000136378	ADAMTS7	15	78759206	Severe.M1.MAF_0.1.perc	reference	0	0.6227	0.2538044	0.4230698	0.5486	0	?-+-?-	4279	7	0	566857	658	1	667	0.6058425978032149
Severe	ENSG00000108932	SLC16A6	17	68267026	Severe.M1.MAF_0.1.perc	reference	0	0.9999	-1.0008504	1.6684681	0.5486	0	?--??-	3221	0	0	560580	69	0	69	0.20363926784625505
Hospitalized	ENSG00000002549	LAP3	4	17577198	Hospitalized.M1.MAF_0.1.perc	reference	0	0.5852	-0.2423033	0.4039193	0.5486	0	?--+--	9289	5	0	579205	512	0	517	0.04001223055277472
Hospitalized	ENSG00000170122	FOXD4	9	116231	Hospitalized.M1.MAF_0.1.perc	reference	0	0.6886	-0.2186708	0.3645409	0.5486	0	?-+-+-	10221	11	0	567402	428	2	443	0.914052832317696
Hospitalized	ENSG00000111218	PRMT8	12	3381349	Hospitalized.M1.MAF_0.1.perc	reference	0	0.6388	0.443607	0.7395952	0.5486	0	?+-+??	5614	3	0	511360	132	0	135	0.8942565304956362
Susceptibility	ENSG00000278677	H2AC17	6	27892699	Susceptibility.M1.MAF_0.1.perc	reference	0	0.4097	0.2452672	0.4089082	0.5486	0	+?-+-+	24612	7	0	587696	137	0	144	0.9369321677401324
Severe	ENSG00000165271	NOL6	9	33461353	Severe.M1.MAF_1.perc	reference	1.8	0.3831	0.6043649	1.0073882	0.5486	0.093366	?+++-?	1976	1	0	543626	104	0	105	0.2015694427695996
Hospitalized	ENSG00000170122	FOXD4	9	116231	Hospitalized.M1.MAF_1.perc	reference	0	0.6886	-0.2186708	0.3645409	0.5486	0	?-+-+-	10221	11	0	567402	428	2	443	0.914052832317696
Severe	ENSG00000105697	HAMP	19	35280716	Severe.M3.MAF_0.1.perc	reference	0	0.9395	-0.7533928	1.2560246	0.5486	0	?--???	3171	1	0	540588	68	0	69	0.7307338573328963
Hospitalized	ENSG00000141485	SLC13A5	17	6684719	Hospitalized.M3.MAF_0.1.perc	reference	0	0.673	-0.1420314	0.2367601	0.5486	0	?-++-+	11841	25	0	582929	1370	1	1397	0.44784521999747895
Susceptibility	ENSG00000278677	H2AC17	6	27892699	Susceptibility.M3.MAF_0.1.perc	reference	0	0.4097	0.2452672	0.4089082	0.5486	0	+?-+-+	24612	7	0	587696	137	0	144	0.9369321677401324
Hospitalized	ENSG00000151502	VPS26B	11	134224671	Hospitalized.M3.MAF_1.perc	reference	31.8	0.2217	0.5021116	0.8371498	0.5486	0.9973018	?+-?-+	10394	16	0	563167	476	0	492	0.31838846975810875
Hospitalized	ENSG00000184697	CLDN6	16	3014712	Hospitalized.M3.MAF_1.perc	reference	0	0.7555	-0.1747897	0.2913635	0.5486	0	?-+-?-	9057	16	0	567718	990	1	1008	0.6032138503432748
Susceptibility	ENSG00000157833	GAREM2	2	26173088	Susceptibility.M3.MAF_1.perc	reference	0	0.825	-0.0580738	0.096824	0.5486	0	---+--	26880	114	0	581786	2487	5	2611	0.27747078798708186
Severe	ENSG00000241106	HLA-DOB	6	32812763	Severe.M4.MAF_0.1.perc	reference	12.8	0.3285	0.3617969	0.6031983	0.5486	0.3128664	?-+?+-	3884	9	0	567104	2381	0	2390	0.38068117005633945
Severe	ENSG00000104969	SGTA	19	2754715	Severe.M4.MAF_0.1.perc	reference	0	0.9591	0.2010285	0.3351198	0.5486	0	?+++--	4399	15	0	565882	1331	0	1346	0.8351457565607987
Hospitalized	ENSG00000169509	CRCT1	1	152514482	Hospitalized.M4.MAF_0.1.perc	reference	0	0.4145	0.2553632	0.4257442	0.5486	0	?++-?-	7922	7	0	562125	393	0	400	0.6822119234386017
Hospitalized	ENSG00000132463	GRSF1	4	70815783	Hospitalized.M4.MAF_0.1.perc	reference	39.2	0.1441	0.2312193	0.3854404	0.5486	0.2982358	--+--+	12038	63	0	587938	3702	1	3767	0.6214544192987951
Hospitalized	ENSG00000105997	HOXA3	7	27106184	Hospitalized.M4.MAF_0.1.perc	reference	0	0.6926	-0.1096862	0.1828729	0.5486	0	?--++-	10683	40	0	564795	2394	3	2440	0.6930028931779223
Severe	ENSG00000128272	ATF4	22	39519695	Severe.M4.MAF_1.perc	reference	0	0.7956	-0.0964046	0.1607131	0.5486	0	--+-+-	4629	56	0	566264	6279	14	6363	0.9866541169362111
Severe	ENSG00000172404	DNAJB7	22	40859549	Severe.M4.MAF_1.perc	reference	0	0.8826	-0.0471816	0.0786625	0.5486	0	?-----	4698	57	0	570368	7890	20	7987	0.8835116318560923
Hospitalized	ENSG00000269713	NBPF9	1	149054027	Hospitalized.M4.MAF_1.perc	reference	43.5	0.1154	0.0815963	0.1360268	0.5486	0.0401366	---+++	11642	445	115	587520	9400	387	10849	0.10845734784732244
Hospitalized	ENSG00000165028	NIPSNAP3B	9	104764129	Hospitalized.M4.MAF_1.perc	reference	0	0.8982	0.0643305	0.1072404	0.5486	0	?+--++	11066	140	1	582953	7124	7	7280	0.6694789767296515
Hospitalized	ENSG00000130159	ECSIT	19	11505929	Hospitalized.M4.MAF_1.perc	reference	0	0.7625	0.0712206	0.1187414	0.5486	0	?++---	12064	102	0	583218	5397	5	5509	0.23278449474654342
Susceptibility	ENSG00000164512	ANKRD55	5	56099680	Susceptibility.M4.MAF_1.perc	reference	0	0.8412	0.0349866	0.0583291	0.5486	0	--++++	27803	367	1	596161	7260	9	7647	0.7780796036730744
Severe	ENSG00000080819	CPOX	3	98579446	Severe.M1.MAF_0.1.perc	reference	0	0.8885	0.5915124	0.9862283	0.5487	0	?++?--	2293	1	0	531321	66	0	67	0.6258472299435495
Severe	ENSG00000107566	ERLIN1	10	100150094	Severe.M1.MAF_0.1.perc	reference	0	1	-0.966152	1.6110141	0.5487	0	?--??-	1749	0	0	558569	105	0	105	0.9622848964071666
Severe	ENSG00000170209	ANKK1	11	113387779	Severe.M1.MAF_0.1.perc	reference	0	0.9734	-0.2563258	0.4274307	0.5487	0	?-+---	4523	6	0	568882	772	0	778	0.16374555486220307
Severe	ENSG00000108448	TRIM16L	17	18697998	Severe.M1.MAF_0.1.perc	reference	0	0.5195	0.3060961	0.5104592	0.5487	0	?-+?--	3575	5	0	565245	733	0	738	0.6531158909844983
Hospitalized	ENSG00000166377	ATP9B	18	79069285	Hospitalized.M1.MAF_0.1.perc	reference	0	0.5032	-0.1984755	0.330978	0.5487	0	?-+--+	9987	12	0	580768	755	0	767	0.6752130401321839
Hospitalized	ENSG00000100075	SLC25A1	22	19175581	Hospitalized.M1.MAF_0.1.perc	reference	0	0.8395	0.3715195	0.6194608	0.5487	0	?+-?+-	6324	4	0	564020	221	0	225	0.3276881140508586
Susceptibility	ENSG00000167178	ISLR2	15	74100311	Susceptibility.M1.MAF_0.1.perc	reference	0	0.7757	0.35929	0.5990597	0.5487	0	??+-+?	21497	4	0	549959	75	0	79	0.20595294656867708
Susceptibility	ENSG00000053438	NNAT	20	37521206	Susceptibility.M1.MAF_0.1.perc	reference	0	0.9949	0.7663694	1.2777425	0.5487	0	??++??	21362	2	0	554276	10	0	12	0.8659142630171386
Severe	ENSG00000080819	CPOX	3	98579446	Severe.M1.MAF_1.perc	reference	0	0.8885	0.5915124	0.9862283	0.5487	0	?++?--	2293	1	0	531321	66	0	67	0.6258472299435495
Severe	ENSG00000153012	LGI2	4	24998847	Severe.M1.MAF_1.perc	reference	0	0.9782	0.3945648	0.6578936	0.5487	0	-+-??-	4149	2	0	555444	178	0	180	0.17940862365291657
Severe	ENSG00000107566	ERLIN1	10	100150094	Severe.M1.MAF_1.perc	reference	0	1	-0.966152	1.6110141	0.5487	0	?--??-	1749	0	0	558569	105	0	105	0.9622848964071666
Hospitalized	ENSG00000173612	GPRC6A	6	116792085	Hospitalized.M1.MAF_1.perc	reference	0	0.8283	-0.2289143	0.3817145	0.5487	0	?--++-	11088	15	0	569834	472	0	487	0.9741869459403468
Hospitalized	ENSG00000100075	SLC25A1	22	19175581	Hospitalized.M1.MAF_1.perc	reference	0	0.8395	0.3715195	0.6194608	0.5487	0	?+-?+-	6324	4	0	564020	221	0	225	0.3276881140508586
Susceptibility	ENSG00000197102	DYNC1H1	14	101964573	Susceptibility.M1.MAF_1.perc	reference	0	0.6234	-0.1159456	0.1933526	0.5487	0	-?---+	24984	37	0	588202	657	0	694	0.32833008393938745
Susceptibility	ENSG00000167178	ISLR2	15	74100311	Susceptibility.M1.MAF_1.perc	reference	0	0.7757	0.35929	0.5990597	0.5487	0	??+-+?	21497	4	0	549959	75	0	79	0.20595294656867708
Susceptibility	ENSG00000053438	NNAT	20	37521206	Susceptibility.M1.MAF_1.perc	reference	0	0.9949	0.7663694	1.2777425	0.5487	0	??++??	21362	2	0	554276	10	0	12	0.8659142630171386
Severe	ENSG00000107566	ERLIN1	10	100150094	Severe.M3.MAF_0.1.perc	reference	0	1	-0.966152	1.6110141	0.5487	0	?--??-	1749	0	0	558569	105	0	105	0.9622848964071666
Severe	ENSG00000152475	ZNF837	19	58367618	Severe.M3.MAF_0.1.perc	reference	0	0.9604	0.2378925	0.3967153	0.5487	0	?++-?-	4225	12	0	564394	899	0	911	0.19910003321865738
Severe	ENSG00000185252	ZNF74	22	20394115	Severe.M3.MAF_0.1.perc	reference	0	0.4299	-0.2450925	0.4086401	0.5487	0	?-+-?-	4070	2	0	567117	926	0	928	0.7858880840284751
Susceptibility	ENSG00000164124	TMEM144	4	158201604	Susceptibility.M3.MAF_0.1.perc	reference	43.1	0.1343	0.2486412	0.4146318	0.5487	0.3275705	-?++--	26738	53	0	590408	1140	0	1193	0.671346761831922
Severe	ENSG00000107566	ERLIN1	10	100150094	Severe.M3.MAF_1.perc	reference	0	1	-0.966152	1.6110141	0.5487	0	?--??-	1749	0	0	558569	105	0	105	0.9622848964071666
Severe	ENSG00000185252	ZNF74	22	20394115	Severe.M3.MAF_1.perc	reference	0	0.4299	-0.2450925	0.4086401	0.5487	0	?-+-?-	4070	2	0	567117	926	0	928	0.7858880840284751
Hospitalized	ENSG00000163217	BMP10	2	68860909	Hospitalized.M3.MAF_1.perc	reference	0	0.904	-0.190071	0.3169064	0.5487	0	?-----	8611	9	0	534084	403	0	412	0.697280886518326
Hospitalized	ENSG00000137145	DENND4C	9	19230435	Hospitalized.M3.MAF_1.perc	reference	0	0.489	0.1633745	0.2724234	0.5487	0	?+-++-	11843	39	0	580852	500	0	539	0.5885811250303769
Hospitalized	ENSG00000166682	TMPRSS5	11	113687547	Hospitalized.M3.MAF_1.perc	reference	0	0.4873	0.0726723	0.1211933	0.5487	0	?+--++	11924	93	0	582658	5983	4	6084	0.7687106358304767
Hospitalized	ENSG00000105671	DDX49	19	18919705	Hospitalized.M3.MAF_1.perc	reference	0	0.7258	0.0958224	0.1597865	0.5487	0	?+----	11488	62	0	581302	3060	2	3126	0.5690887757871657
Hospitalized	ENSG00000196109	ZNF676	19	22179089	Hospitalized.M3.MAF_1.perc	reference	0	0.7186	-0.0933319	0.1556393	0.5487	0	?-+-+-	11751	67	0	571031	3153	8	3236	0.5421867838649075
Susceptibility	ENSG00000182054	IDH2	15	90083045	Susceptibility.M3.MAF_1.perc	reference	35.2	0.1867	0.1995315	0.3327502	0.5487	0.1896459	+?+++-	25897	178	0	585702	4047	3	4231	0.33633665025112025
Susceptibility	ENSG00000182473	EXOC7	17	76081016	Susceptibility.M3.MAF_1.perc	reference	0	0.6956	0.0316877	0.0528441	0.5487	0	-?+-++	27200	410	0	591318	9864	7	10288	0.2675496236768624
Severe	ENSG00000197780	TAF13	1	109062486	Severe.M4.MAF_0.1.perc	reference	0	0.8882	0.273037	0.4552784	0.5487	0	?++---	4049	6	0	567100	795	0	801	0.6784933689525896
Severe	ENSG00000153339	TRAPPC8	18	31829197	Severe.M4.MAF_0.1.perc	reference	0	0.7044	0.0965182	0.1609318	0.5487	0	-++---	4906	63	0	570620	6683	6	6758	0.5806235577630074
Severe	ENSG00000126458	RRAS	19	49635292	Severe.M4.MAF_0.1.perc	reference	0	0.6248	-0.1752811	0.292267	0.5487	0	?-+-+-	4132	16	0	566372	1901	0	1917	0.9645908785546247
Severe	ENSG00000147224	PRPS1	23	107628428	Severe.M4.MAF_0.1.perc	reference	0	0.9887	-0.6531479	1.0890294	0.5487	0	?-???-	2941	1	0	509716	63	43	150	0.6589756829911542
Hospitalized	ENSG00000100813	ACIN1	14	23058564	Hospitalized.M4.MAF_0.1.perc	reference	23.3	0.2659	-0.11103879999999999	0.1851557	0.5487	0.0469349	?--++-	12124	163	0	583311	10122	2	10289	0.5634652647895749
Susceptibility	ENSG00000115526	CHST10	2	100391860	Susceptibility.M4.MAF_0.1.perc	reference	0	0.6977	0.057225	0.0954147	0.5487	0	--++--	27136	132	0	584192	2924	0	3056	0.5678387050988437
Susceptibility	ENSG00000150261	OR8K1	11	56345945	Susceptibility.M4.MAF_0.1.perc	reference	0	0.4542	-0.0799395	0.1333043	0.5487	0	+?-+--	25805	60	0	578813	1475	0	1535	0.581279308081247
Susceptibility	ENSG00000197632	SERPINB2	18	63871692	Susceptibility.M4.MAF_0.1.perc	reference	0	0.6982	0.0578214	0.09642	0.5487	0	+?+-+-	26578	130	0	589971	2635	1	2767	0.5672444152234245
Susceptibility	ENSG00000125910	S1PR4	19	3172346	Susceptibility.M4.MAF_0.1.perc	reference	0	0.6066	-0.0490944	0.0818561	0.5487	0	+?-++-	24161	158	0	574435	3990	4	4156	0.6255789330218153
Severe	ENSG00000197780	TAF13	1	109062486	Severe.M4.MAF_1.perc	reference	0	0.8882	0.273037	0.4552784	0.5487	0	?++---	4049	6	0	567100	795	0	801	0.6784933689525896
Severe	ENSG00000173852	DPY19L1	7	34928876	Severe.M4.MAF_1.perc	reference	0	0.8864	-0.1170686	0.19519039999999999	0.5487	0	+-----	4750	37	0	567829	4783	0	4820	0.7379292374233328
Severe	ENSG00000147224	PRPS1	23	107628428	Severe.M4.MAF_1.perc	reference	0	0.9887	-0.6531479	1.0890294	0.5487	0	?-???-	2941	1	0	509716	63	43	150	0.6589756829911542
Hospitalized	ENSG00000012660	ELOVL5	6	53267398	Hospitalized.M4.MAF_1.perc	reference	0	0.4795	-0.0800966	0.133552	0.5487	0	-----+	11854	75	0	585290	5045	2	5124	0.2069245719981727
Hospitalized	ENSG00000181433	SAGE1	23	135889205	Hospitalized.M4.MAF_1.perc	reference	10.5	0.3462	0.1165083	0.1942635	0.5487	0.0257764	?++-+-	10238	24	15	526249	1219	471	2215	0.7508079007002932
Susceptibility	ENSG00000162894	FCMR	1	206903317	Susceptibility.M4.MAF_1.perc	reference	0	0.7539	-0.0494829	0.0825093	0.5487	0	++--++	27649	173	1	593695	3614	8	3805	0.5285826832152957
Severe	ENSG00000167182	SP2	17	47896150	Severe.M1.MAF_0.1.perc	reference	0	0.9929	-1.0413708	1.7368439	0.5488	0	?-?+?-	1934	2	0	512773	54	0	56	0.44661296846797777
Susceptibility	ENSG00000187098	MITF	3	69739464	Susceptibility.M1.MAF_0.1.perc	reference	15.1	0.3166	0.4165684	0.6948144	0.5488	0.4352303	+?---?	21442	5	0	554907	131	0	136	0.7036444473750534
Susceptibility	ENSG00000154122	ANKH	5	14704800	Susceptibility.M1.MAF_0.1.perc	reference	0	0.8542	0.349054	0.5821271	0.5488	0	-?+-??	22912	5	0	563766	71	0	76	0.5495080364870271
Susceptibility	ENSG00000112837	TBX18	6	84687351	Susceptibility.M1.MAF_0.1.perc	reference	0	0.9418	-0.3500909	0.583915	0.5488	0	-?-?+?	21357	4	0	546750	75	0	79	0.9614327540121618
Susceptibility	ENSG00000203780	FANK1	10	125896564	Susceptibility.M1.MAF_0.1.perc	reference	0	0.4409	0.1225867	0.2044764	0.5488	0	-?+--+	23799	30	0	585971	596	0	626	0.6196965154823304
Susceptibility	ENSG00000180998	GPR137C	14	52552836	Susceptibility.M1.MAF_0.1.perc	reference	0	0.893	-0.301908	0.5035795	0.5488	0	-?--??	21571	3	0	561065	99	0	102	0.5864838556895998
Susceptibility	ENSG00000118557	PMFBP1	16	72112157	Susceptibility.M1.MAF_0.1.perc	reference	39.2	0.1601	0.2306975	0.3847308	0.5488	0.2730812	+?-+-+	25428	45	1	590563	1266	0	1313	0.9573398228238081
Susceptibility	ENSG00000011304	PTBP1	19	797075	Susceptibility.M1.MAF_0.1.perc	reference	0	0.8753	-0.1784353	0.2976405	0.5488	0	-?--?-	21992	10	0	559911	305	0	315	0.4731784347666099
Susceptibility	ENSG00000065268	WDR18	19	984332	Susceptibility.M1.MAF_0.1.perc	reference	18.4	0.2974	0.3294027	0.5494122	0.5488	0.3313781	+?-+--	22473	6	0	574071	153	0	159	0.10049669416733144
Hospitalized	ENSG00000123411	IKZF4	12	56007659	Hospitalized.M1.MAF_1.perc	reference	0	0.9297	0.3217578	0.5366257	0.5488	0	?+-+-?	7004	6	0	544446	639	0	645	0.7059194181396524
Hospitalized	ENSG00000186912	P2RY4	23	70258170	Hospitalized.M1.MAF_1.perc	reference	0	0.4193	-0.2542443	0.4240374	0.5488	0	?+-?--	7829	7	0	524938	34	16	73	0.9159587804387925
Susceptibility	ENSG00000187098	MITF	3	69739464	Susceptibility.M1.MAF_1.perc	reference	15.1	0.3166	0.4165684	0.6948144	0.5488	0.4352303	+?---?	21442	5	0	554907	131	0	136	0.7036444473750534
Susceptibility	ENSG00000129422	MTUS1	8	17643795	Susceptibility.M1.MAF_1.perc	reference	0	0.57	-0.0576059	0.0960689	0.5488	0	+-----	26932	115	0	583879	2708	5	2833	0.9111087645130129
Susceptibility	ENSG00000180998	GPR137C	14	52552836	Susceptibility.M1.MAF_1.perc	reference	0	0.893	-0.301908	0.5035795	0.5488	0	-?--??	21571	3	0	561065	99	0	102	0.5864838556895998
Susceptibility	ENSG00000011304	PTBP1	19	797075	Susceptibility.M1.MAF_1.perc	reference	0	0.8753	-0.1784353	0.2976405	0.5488	0	-?--?-	21992	10	0	559911	305	0	315	0.4731784347666099
Susceptibility	ENSG00000065268	WDR18	19	984332	Susceptibility.M1.MAF_1.perc	reference	18.4	0.2974	0.3294027	0.5494122	0.5488	0.3313781	+?-+--	22473	6	0	574071	153	0	159	0.10049669416733144
Severe	ENSG00000165556	CDX2	13	27960918	Severe.M3.MAF_0.1.perc	reference	0	0.9835	-0.262872	0.4383888	0.5488	0	?--??-	3310	5	0	559827	1017	0	1022	0.30626419510270075
Hospitalized	ENSG00000168421	RHOH	4	40191053	Hospitalized.M3.MAF_0.1.perc	reference	0	0.9996	0.2422206	0.404046	0.5488	0	?+----	9153	10	0	553900	348	0	358	0.615474095632713
Hospitalized	ENSG00000146701	MDH2	7	76048051	Hospitalized.M3.MAF_0.1.perc	reference	52.3	0.0785	0.3589348	0.5987082	0.5488	0.6841709	?-+-+-	10445	26	0	566050	1636	0	1662	0.7700825288901596
Hospitalized	ENSG00000183638	RP1L1	8	10606349	Hospitalized.M3.MAF_0.1.perc	reference	38.8	0.1629	0.1632311	0.2722504	0.5488	0.139614	?+-+++	12062	121	1	571493	3042	7	3179	0.9757270971701248
Hospitalized	ENSG00000147224	PRPS1	23	107628428	Hospitalized.M3.MAF_0.1.perc	reference	0	1	-0.674356	1.124664	0.5488	0	?-????	6770	1	0	500287	27	20	68	0.5023859820970283
Susceptibility	ENSG00000123977	DAW1	2	227871054	Susceptibility.M3.MAF_0.1.perc	reference	0	0.9427	0.0944936	0.1576096	0.5488	0	-?++--	25537	49	0	587075	1056	0	1105	0.10032630422868577
Susceptibility	ENSG00000213214	ARHGEF35	7	144186083	Susceptibility.M3.MAF_0.1.perc	reference	0	0.9105	0.238091	0.3970931	0.5488	0	+?++--	22934	8	0	566438	137	10	165	0.0024698733221459497
Severe	ENSG00000109072	VTN	17	28367284	Severe.M3.MAF_1.perc	reference	0	0.7834	-0.1472485	0.2455926	0.5488	0	?-+-+-	4675	24	0	570238	3486	2	3514	0.35291468397941717
Hospitalized	ENSG00000168421	RHOH	4	40191053	Hospitalized.M3.MAF_1.perc	reference	0	0.9996	0.2422206	0.404046	0.5488	0	?+----	9153	10	0	553900	348	0	358	0.615474095632713
Hospitalized	ENSG00000186912	P2RY4	23	70258170	Hospitalized.M3.MAF_1.perc	reference	0	0.4193	-0.2542443	0.4240374	0.5488	0	?+-?--	7829	7	0	524938	34	16	73	0.9159587804387925
Hospitalized	ENSG00000147224	PRPS1	23	107628428	Hospitalized.M3.MAF_1.perc	reference	0	1	-0.674356	1.124664	0.5488	0	?-????	6770	1	0	500287	27	20	68	0.5023859820970283
Severe	ENSG00000167136	ENDOG	9	128818500	Severe.M4.MAF_0.1.perc	reference	0	0.9022	0.1742731	0.2906442	0.5488	0	?+----	4087	20	0	563759	2162	1	2184	0.0052282815399823926
Susceptibility	ENSG00000115306	SPTBN1	2	54456317	Susceptibility.M4.MAF_0.1.perc	reference	21.9	0.2751	0.0620475	0.1034789	0.5488	0.0143361	+?+-+-	27340	553	1	591878	12173	6	12740	0.3097017103292436
Susceptibility	ENSG00000165066	NKX6-3	8	41645177	Susceptibility.M4.MAF_0.1.perc	reference	0	0.6284	-0.0853731	0.1424025	0.5488	0	++-++-	25774	53	0	591000	1277	0	1330	0.8129834068800449
Susceptibility	ENSG00000135046	ANXA1	9	73151865	Susceptibility.M4.MAF_0.1.perc	reference	15.1	0.318	0.1042192	0.1738358	0.5488	0.031007	+?-+++	26387	92	0	589303	2080	0	2172	0.5020306220370817
Susceptibility	ENSG00000104154	SLC30A4	15	45479606	Susceptibility.M4.MAF_0.1.perc	reference	0	0.5791	0.0876675	0.1462295	0.5488	0	-?+++-	26950	59	0	591170	1259	0	1318	0.937725199318711
Susceptibility	ENSG00000187650	VMAC	19	5904872	Susceptibility.M4.MAF_0.1.perc	reference	0	0.6811	0.0657029	0.1095872	0.5488	0	-?+-++	24643	98	0	575491	2299	0	2397	0.2640716007206861
Susceptibility	ENSG00000173809	TDRD12	19	32719753	Susceptibility.M4.MAF_0.1.perc	reference	41.8	0.1425	0.1071591	0.1787348	0.5488	0.0590152	+?-+--	26438	247	0	589411	6272	1	6521	0.9199766750430856
Severe	ENSG00000099622	CIRBP	19	1259384	Severe.M4.MAF_1.perc	reference	0	0.5662	-0.1345375	0.224384	0.5488	0	?-+-?+	4467	28	0	568233	3549	1	3579	0.4553923023592351
Hospitalized	ENSG00000000457	SCYL3	1	169849631	Hospitalized.M4.MAF_1.perc	reference	0	0.8316	0.0533548	0.0889881	0.5488	0	-+---+	11731	175	2	586613	11061	17	11274	0.8930056440332159
Hospitalized	ENSG00000014164	ZC3H3	8	143437659	Hospitalized.M4.MAF_1.perc	reference	0	0.6737	0.0390366	0.0651052	0.5488	0	-+++-+	12184	348	0	588228	20929	30	21337	0.8819034801386546
Hospitalized	ENSG00000107249	GLIS3	9	3824127	Hospitalized.M4.MAF_1.perc	reference	68.1	0.01366	-0.1565414	0.2611196	0.5488	0.1900147	?+++--	11986	371	2	580845	20939	23	21360	0.5860544153600817
Susceptibility	ENSG00000144290	SLC4A10	2	161424332	Susceptibility.M4.MAF_1.perc	reference	61.3	0.02427	0.121558	0.2027377	0.5488	0.1064333	+--+-+	27803	265	0	596158	6043	4	6316	0.787233361883722
Susceptibility	ENSG00000180914	OXTR	3	8750381	Susceptibility.M4.MAF_1.perc	reference	63.3	0.02762	0.1470598	0.2452865	0.5488	0.1477338	+?-+--	24937	226	0	578527	5521	8	5763	0.6558754331059574
Severe	ENSG00000163808	KIF15	3	44761721	Severe.M1.MAF_0.1.perc	reference	0	0.9753	0.21799	0.3636336	0.5489	0	?++---	4551	9	0	569730	1174	0	1183	0.5871095829104396
Hospitalized	ENSG00000164061	BSN	3	49554477	Hospitalized.M1.MAF_0.1.perc	reference	0	0.9721	0.4242958	0.7078347	0.5489	0	?+-+?-	8344	10	0	575224	204	0	214	0.7806984542439682
Hospitalized	ENSG00000189045	ANKDD1B	5	75611182	Hospitalized.M1.MAF_0.1.perc	reference	0	0.8163	0.3256432	0.5432471	0.5489	0	?+--?-	5579	5	0	454704	269	0	274	0.3771594645112302
Hospitalized	ENSG00000173852	DPY19L1	7	34928876	Hospitalized.M1.MAF_0.1.perc	reference	0	0.9031	0.2313505	0.3859541	0.5489	0	?+--?-	8327	11	0	575357	635	0	646	0.8137438509298358
Hospitalized	ENSG00000220008	LINGO3	19	2289784	Hospitalized.M1.MAF_0.1.perc	reference	0	0.9595	-0.4216848	0.7035093	0.5489	0	?--?--	8390	3	0	561927	104	0	107	0.7937203062804278
Hospitalized	ENSG00000184788	SATL1	23	85092284	Hospitalized.M1.MAF_0.1.perc	reference	0	0.9274	0.2900936	0.483935	0.5489	0	?+--+-	8349	0	3	525763	79	31	147	0.48552337124697464
Severe	ENSG00000154342	WNT3A	1	228006998	Severe.M1.MAF_1.perc	reference	0	0.517	0.9029088	1.5062624	0.5489	0	?-++??	1759	3	0	541744	35	0	38	0.7367487179706803
Severe	ENSG00000151388	ADAMTS12	5	33523535	Severe.M1.MAF_1.perc	reference	0	0.9589	-0.1012076	0.1688343	0.5489	0	------	4572	9	0	568191	877	0	886	0.527747976374695
Hospitalized	ENSG00000124491	F13A1	6	6144084	Hospitalized.M1.MAF_1.perc	reference	31.4	0.2119	0.4934524	0.8232166	0.5489	1.0522092	?-+--+	10179	11	0	577126	362	0	373	0.5097277863727687
Hospitalized	ENSG00000173852	DPY19L1	7	34928876	Hospitalized.M1.MAF_1.perc	reference	0	0.9031	0.2313505	0.3859541	0.5489	0	?+--?-	8327	11	0	575357	635	0	646	0.8137438509298358
Hospitalized	ENSG00000220008	LINGO3	19	2289784	Hospitalized.M1.MAF_1.perc	reference	0	0.9595	-0.4216848	0.7035093	0.5489	0	?--?--	8390	3	0	561927	104	0	107	0.7937203062804278
Hospitalized	ENSG00000116288	PARK7	1	7954291	Hospitalized.M3.MAF_0.1.perc	reference	0	0.6794	0.2596324	0.4331383	0.5489	0	?++-?+	7721	7	0	567155	415	0	422	0.5651610002542516
Hospitalized	ENSG00000064703	DDX20	1	111754832	Hospitalized.M3.MAF_0.1.perc	reference	0	0.8153	0.1097633	0.1831346	0.5489	0	?+-+++	10959	51	0	582672	2356	0	2407	0.5926031346687103
Hospitalized	ENSG00000115866	DARS1	2	135905881	Hospitalized.M3.MAF_0.1.perc	reference	16.9	0.3069	0.2996315	0.4999093	0.5489	0.2875813	?-+--+	9875	15	0	576635	1354	0	1369	0.45572580765403636
Hospitalized	ENSG00000275896	PRSS2	7	142760398	Hospitalized.M3.MAF_0.1.perc	reference	0	0.7675	0.1333475	0.2224628	0.5489	0	?+-++?	2636	89	0	2293	313	0	402	0.41288853300484957
Susceptibility	ENSG00000071967	CYBRD1	2	171522247	Susceptibility.M3.MAF_0.1.perc	reference	0	0.5538	-0.0934825	0.1559413	0.5489	0	+?----	24465	40	0	576117	1033	2	1077	0.5321771206688075
Susceptibility	ENSG00000162998	FRZB	2	182833275	Susceptibility.M3.MAF_0.1.perc	reference	34.7	0.1902	0.2082834	0.3474996	0.5489	0.2006119	-?++++	24777	81	0	575308	1770	0	1851	0.5523090074430873
Severe	ENSG00000179023	KLHDC7A	1	18480930	Severe.M3.MAF_1.perc	reference	0	0.8164	0.1862407	0.3107135	0.5489	0	?+-+--	4681	18	0	570144	1092	0	1110	0.6804817487129576
Severe	ENSG00000118194	TNNT2	1	201359008	Severe.M3.MAF_1.perc	reference	20	0.2876	0.4391718	0.7326631	0.5489	0.6722569	?-+-+-	4490	7	0	569560	1049	0	1056	0.4352510858567813
Severe	ENSG00000078177	N4BP2	4	40056850	Severe.M3.MAF_1.perc	reference	43.2	0.1335	0.3043743	0.5077799	0.5489	0.5314072	?++---	4675	24	0	570224	1945	3	1975	0.3844591315618673
Hospitalized	ENSG00000130307	USHBP1	19	17249171	Hospitalized.M3.MAF_1.perc	reference	0	0.8277	-0.1203249	0.2007243	0.5489	0	?-+---	11430	44	0	582434	1694	1	1740	0.5191348269461262
Hospitalized	ENSG00000022556	NLRP2	19	54953130	Hospitalized.M3.MAF_1.perc	reference	0	0.8518	0.1150341	0.191918	0.5489	0	?+++-+	10869	57	0	582766	1623	1	1682	0.6560328517254392
Severe	ENSG00000173641	HSPB7	1	16014028	Severe.M4.MAF_0.1.perc	reference	0	0.9732	-0.1759821	0.2935643	0.5489	0	?--?--	4239	16	0	565127	1903	1	1921	0.5025783755741534
Severe	ENSG00000176142	TMEM39A	3	119428949	Severe.M4.MAF_0.1.perc	reference	0	0.9974	-0.2015996	0.3363088	0.5489	0	+-----	4514	11	0	568075	1437	0	1448	0.4841604631402428
Susceptibility	ENSG00000198718	TOGARAM1	14	44962190	Susceptibility.M4.MAF_0.1.perc	reference	0	0.7347	0.0349732	0.0583528	0.5489	0	-?++-+	27079	346	0	591673	7672	5	8028	0.8519809333394612
Susceptibility	ENSG00000188419	CHM	23	85861180	Susceptibility.M4.MAF_0.1.perc	reference	0	0.8643	0.0957635	0.1597743	0.5489	0	+?+-++	24686	31	7	536326	409	147	748	0.5579803126771322
Susceptibility	ENSG00000165370	GPR101	23	137023929	Susceptibility.M4.MAF_0.1.perc	reference	0	0.9366	-0.0969998	0.161842	0.5489	0	+?----	22856	9	8	532009	262	165	617	0.8405208202737426
Severe	ENSG00000153086	ACMSD	2	134838616	Severe.M4.MAF_1.perc	reference	0	0.8855	0.0770918	0.1286216	0.5489	0	+++-+-	4905	53	0	570620	3032	0	3085	0.48617853963960045
Severe	ENSG00000197299	BLM	15	90717346	Severe.M4.MAF_1.perc	reference	0	0.7299	-0.0545837	0.0910564	0.5489	0	+--+--	4906	158	0	570620	21192	24	21398	0.7802939869115508
Hospitalized	ENSG00000177669	MBOAT4	8	30131671	Hospitalized.M4.MAF_1.perc	reference	0	0.5146	0.1027511	0.1714145	0.5489	0	--+--+	11842	68	0	575628	2448	5	2526	0.4201851099580785
Hospitalized	ENSG00000137135	ARHGEF39	9	35658875	Hospitalized.M4.MAF_1.perc	reference	34.7	0.1897	-0.1309057	0.2184027	0.5489	0.0754368	?+---+	12124	124	0	583311	7083	17	7241	0.7643948280977724
Susceptibility	ENSG00000166352	IFTAP	11	36594369	Susceptibility.M4.MAF_1.perc	reference	0	0.6243	0.0646711	0.1078866	0.5489	0	+?+++-	25506	109	0	577828	2076	2	2189	0.48518120635203915
Susceptibility	ENSG00000170454	KRT75	12	52424070	Susceptibility.M4.MAF_1.perc	reference	13.6	0.3274	-0.0422288	0.0704474	0.5489	0.0048479	-?--+-	27126	583	1	591861	14201	18	14822	0.7903025463580997
Severe	ENSG00000106436	MYL10	7	101613330	Severe.M1.MAF_0.1.perc	reference	0	0.75	0.3987823	0.6655008	0.549	0	?+-+--	3326	2	0	550563	76	0	78	0.8321235831116299
Susceptibility	ENSG00000148584	A1CF	10	50799409	Susceptibility.M1.MAF_0.1.perc	reference	0	0.9711	0.2030242	0.3388266	0.549	0	-?+-++	24250	11	0	569287	203	0	214	0.4519653574368962
Severe	ENSG00000106436	MYL10	7	101613330	Severe.M1.MAF_1.perc	reference	0	0.75	0.3987823	0.6655008	0.549	0	?+-+--	3326	2	0	550563	76	0	78	0.8321235831116299
Hospitalized	ENSG00000109684	CLNK	4	10486395	Hospitalized.M1.MAF_1.perc	reference	0	0.6064	-0.188826	0.3151115	0.549	0	?+----	11185	14	0	567642	582	1	598	0.6372010374346452
Susceptibility	ENSG00000132196	HSD17B7	1	162790702	Susceptibility.M1.MAF_1.perc	reference	62	0.03237	0.7993693	1.3338015	0.549	4.56907	+?----	22209	7	0	555150	140	0	147	0.2118085544656799
Susceptibility	ENSG00000148584	A1CF	10	50799409	Susceptibility.M1.MAF_1.perc	reference	0	0.9711	0.2030242	0.3388266	0.549	0	-?+-++	24250	11	0	569287	203	0	214	0.4519653574368962
Severe	ENSG00000286920	SMIM40	6	33323628	Severe.M3.MAF_0.1.perc	reference	0	1	-1.39598	2.3293518	0.549	0	?-????	361	0	0	1143	1	0	1	0.549
Severe	ENSG00000182872	RBM10	23	47145221	Severe.M3.MAF_0.1.perc	reference	0	0.8103	-0.466778	0.7790151	0.549	0	?--?+-	2247	1	0	520093	137	105	348	0.03259842814643079
Severe	ENSG00000165591	FAAH2	23	57286706	Severe.M3.MAF_0.1.perc	reference	0	0.9058	-0.3087138	0.5151426	0.549	0	?--?--	3967	0	1	525358	142	68	280	0.869002109060993
Hospitalized	ENSG00000149651	SPINT4	20	45722347	Hospitalized.M3.MAF_0.1.perc	reference	0	0.9958	0.387539	0.6466704	0.549	0	?+--+?	6297	4	0	554427	177	1	183	0.9179337399815479
Susceptibility	ENSG00000106128	GHRHR	7	30938669	Susceptibility.M3.MAF_0.1.perc	reference	0	0.8799	-0.1039611	0.1735002	0.549	0	-?-+--	26037	33	0	590035	883	0	916	0.7446551102330876
Severe	ENSG00000053372	MRTO4	1	19251805	Severe.M3.MAF_1.perc	reference	0	0.9035	-0.2714194	0.4528696	0.549	0	?---?+	3945	7	0	555703	861	2	872	0.6041647908296355
Severe	ENSG00000286920	SMIM40	6	33323628	Severe.M3.MAF_1.perc	reference	0	1	-1.39598	2.3293518	0.549	0	?-????	361	0	0	1143	1	0	1	0.549
Severe	ENSG00000130734	ATG4D	19	10543895	Severe.M3.MAF_1.perc	reference	0	0.4282	-0.0958762	0.1599879	0.549	0	--+---	4538	24	0	568092	2607	1	2633	0.5457764801775171
Severe	ENSG00000182872	RBM10	23	47145221	Severe.M3.MAF_1.perc	reference	0	0.8103	-0.466778	0.7790151	0.549	0	?--?+-	2247	1	0	520093	137	105	348	0.03259842814643079
Susceptibility	ENSG00000064042	LIMCH1	4	41359607	Susceptibility.M3.MAF_1.perc	reference	0	0.6867	-0.0355196	0.0592755	0.549	0	+?-++-	26436	318	1	580264	7830	3	8156	0.7316053523103965
Susceptibility	ENSG00000186480	INSIG1	7	155297776	Susceptibility.M3.MAF_1.perc	reference	0	0.8003	-0.1162503	0.1939731	0.549	0	-?----	22204	27	0	565326	715	0	742	0.3150347905817906
Susceptibility	ENSG00000165478	HEPACAM	11	124919205	Susceptibility.M3.MAF_1.perc	reference	0	0.909	0.0934091	0.1558887	0.549	0	+?+++-	25432	52	0	584820	1056	1	1110	0.6390661190523961
Severe	ENSG00000286920	SMIM40	6	33323628	Severe.M4.MAF_0.1.perc	reference	0	1	-1.39598	2.3293518	0.549	0	?-????	361	0	0	1143	1	0	1	0.549
Severe	ENSG00000205922	ONECUT3	19	1753506	Severe.M4.MAF_0.1.perc	reference	0	0.5427	-0.1366947	0.2281012	0.549	0	+-+-++	4132	21	0	562645	3694	1	3717	0.7504060600968194
Hospitalized	ENSG00000196923	PDLIM7	5	177483394	Hospitalized.M4.MAF_0.1.perc	reference	3.9	0.3917	-0.0838744	0.1399617	0.549	0.0113387	---+++	12085	111	0	588125	7862	11	7995	0.12226641906191676
Susceptibility	ENSG00000175198	PCCA	13	100089015	Susceptibility.M4.MAF_0.1.perc	reference	29.4	0.2257	0.1011584	0.1687893	0.549	0.0432783	+?-++-	27126	181	0	591861	4349	0	4530	0.6803952778017017
Susceptibility	ENSG00000198271	KRTAP4-5	17	41148924	Susceptibility.M4.MAF_0.1.perc	reference	0	0.4181	0.1191173	0.1987527	0.549	0	+?+--+	24724	32	0	577052	644	1	678	0.34933827700716313
Susceptibility	ENSG00000004961	HCCS	23	11111301	Susceptibility.M4.MAF_0.1.perc	reference	0	0.8869	-0.1662455	0.2774088	0.549	0	+?----	22964	7	1	536158	143	48	248	0.46577483077671883
Severe	ENSG00000286920	SMIM40	6	33323628	Severe.M4.MAF_1.perc	reference	0	1	-1.39598	2.3293518	0.549	0	?-????	361	0	0	1143	1	0	1	0.549
Hospitalized	ENSG00000234602	MCIDAS	5	55219564	Hospitalized.M4.MAF_1.perc	reference	0	0.6962	0.0656494	0.1095482	0.549	0	?+---+	10505	110	0	470905	7150	24	7308	0.052862060315503494
Hospitalized	ENSG00000136928	GABBR2	9	98288109	Hospitalized.M4.MAF_1.perc	reference	0	0.5772	0.0979251	0.1634133	0.549	0	?+-+--	11474	67	0	569529	3158	0	3225	0.4874338831517449
Hospitalized	ENSG00000111249	CUX2	12	111034165	Hospitalized.M4.MAF_1.perc	reference	0	0.6096	-0.0473663	0.0790346	0.549	0	?--+--	12064	228	1	583218	14530	7	14774	0.8890311107725821
Susceptibility	ENSG00000157796	WDR19	4	39182504	Susceptibility.M4.MAF_1.perc	reference	21.9	0.2693	0.0456006	0.0760966	0.549	0.0082562	+-+---	27803	951	2	596161	20293	42	21332	0.8225740809402415
Susceptibility	ENSG00000206190	ATP10A	15	25677271	Susceptibility.M4.MAF_1.perc	reference	57.4	0.0519	0.0677209	0.1130145	0.549	0.0298514	+?--+-	27340	1234	2	591878	28898	58	30252	0.9616086766165653
Severe	ENSG00000008311	AASS	7	122064583	Severe.M1.MAF_0.1.perc	reference	0	0.9668	-0.2995463	0.499955	0.5491	0	?-+?--	4135	2	0	566929	697	0	699	0.47845416517052475
Severe	ENSG00000108509	CAMTA2	17	4967992	Severe.M1.MAF_0.1.perc	reference	0	0.9717	0.5016097	0.8372731	0.5491	0	?+--?-	1928	3	0	561543	263	0	266	0.5523986088382791
Severe	ENSG00000213762	ZNF134	19	57614233	Severe.M1.MAF_0.1.perc	reference	0	0.8625	-0.49589	0.8278052	0.5491	0	?-+?--	2574	0	0	565683	229	0	229	0.44834682866214015
Hospitalized	ENSG00000163132	MSX1	4	4859665	Hospitalized.M1.MAF_0.1.perc	reference	0	0.968	-0.7538473	1.2584133	0.5491	0	?-???-	7058	1	0	539693	99	0	100	0.4223813922671239
Susceptibility	ENSG00000129562	DAD1	14	22564907	Susceptibility.M1.MAF_0.1.perc	reference	0	0.9413	-0.4614074	0.7702473	0.5491	0	??--?-	21826	1	0	557978	46	0	47	0.39364678156305294
Susceptibility	ENSG00000132507	EIF5A	17	7306999	Susceptibility.M1.MAF_0.1.perc	reference	0	0.4903	-0.3338048	0.5571475	0.5491	0	-?+---	21471	3	0	553836	65	0	68	0.5171973278038985
Severe	ENSG00000162694	EXTL2	1	100872372	Severe.M1.MAF_1.perc	reference	0	0.7106	0.3119943	0.5207151	0.5491	0	?-++--	3628	3	0	555628	195	0	198	0.4056663377473156
Severe	ENSG00000077514	POLD3	11	74493851	Severe.M1.MAF_1.perc	reference	0	0.7906	0.5174328	0.8637473	0.5491	0	?++-?-	3590	6	0	560917	119	0	125	0.6863408226983189
Severe	ENSG00000108509	CAMTA2	17	4967992	Severe.M1.MAF_1.perc	reference	0	0.9717	0.5016097	0.8372731	0.5491	0	?+--?-	1928	3	0	561543	263	0	266	0.5523986088382791
Hospitalized	ENSG00000163132	MSX1	4	4859665	Hospitalized.M1.MAF_1.perc	reference	0	0.968	-0.7538473	1.2584133	0.5491	0	?-???-	7058	1	0	539693	99	0	100	0.4223813922671239
Hospitalized	ENSG00000136250	AOAH	7	36512941	Hospitalized.M1.MAF_1.perc	reference	73.6	0.004433	0.4209755	0.702597	0.5491	1.5512489	?-+-+-	10557	63	0	581576	3813	9	3894	0.5066689959632861
Hospitalized	ENSG00000213931	HBE1	11	5268345	Hospitalized.M1.MAF_1.perc	reference	0	0.9999	-1.006637	1.6804042	0.5491	0	?---??	5922	0	0	551823	34	0	34	0.7067747064411112
Hospitalized	ENSG00000092445	TYRO3	15	41557675	Hospitalized.M1.MAF_1.perc	reference	8.5	0.3581	-0.1025488	0.1711712	0.5491	0.02742	?--+++	11118	138	0	579133	12492	0	12630	0.7867944619258501
Susceptibility	ENSG00000129562	DAD1	14	22564907	Susceptibility.M1.MAF_1.perc	reference	0	0.9413	-0.4614074	0.7702473	0.5491	0	??--?-	21826	1	0	557978	46	0	47	0.39364678156305294
Susceptibility	ENSG00000160193	WDR4	21	42843094	Susceptibility.M1.MAF_1.perc	reference	0	0.9412	0.0829992	0.1385381	0.5491	0	-?+++-	26300	63	0	584195	1369	0	1432	0.9625437960668708
Severe	ENSG00000157933	SKI	1	2228319	Severe.M3.MAF_0.1.perc	reference	0	0.9054	0.2935661	0.4900005	0.5491	0	?+-??-	3151	5	0	548918	681	1	688	0.5481239251164345
Severe	ENSG00000176200	OR4D11	11	59503576	Severe.M3.MAF_0.1.perc	reference	0	0.9315	-0.2917557	0.4869731	0.5491	0	--+??-	2616	3	0	562883	883	1	888	0.4756085851785618
Hospitalized	ENSG00000106299	WASL	7	123681943	Hospitalized.M3.MAF_0.1.perc	reference	0	0.6804	0.2111722	0.3524763	0.5491	0	?+-+--	10779	16	0	568632	613	0	629	0.9149924590557771
Hospitalized	ENSG00000119953	SMNDC1	10	110290730	Hospitalized.M3.MAF_0.1.perc	reference	0	1	-1.0168019	1.6973404	0.5491	0	?--???	5531	0	0	518993	38	0	38	0.0373134294355972
Hospitalized	ENSG00000178605	GTPBP6	23	304529	Hospitalized.M3.MAF_0.1.perc	reference	21.8	0.2798	0.6365435	1.0625018	0.5491	1.0209811	?--++?	2713	4	0	7552	5	0	9	0.298795622324995
Susceptibility	ENSG00000155761	SPAG17	1	117953590	Susceptibility.M3.MAF_0.1.perc	reference	0	0.5559	0.0548766	0.0916035	0.5491	0	-?++--	27126	149	0	591861	2935	1	3086	0.5977422367230105
Severe	ENSG00000197353	LYPD2	8	142750150	Severe.M3.MAF_1.perc	reference	6	0.3725	0.251589	0.4199602	0.5491	0.059408	?++--+	4184	6	0	567335	232	0	238	0.9982034436590743
Severe	ENSG00000079337	RAPGEF3	12	47734363	Severe.M3.MAF_1.perc	reference	0	0.9738	0.0882271	0.1472737	0.5491	0	+++-++	4883	84	0	570490	10222	16	10338	0.8269481948070692
Hospitalized	ENSG00000119953	SMNDC1	10	110290730	Hospitalized.M3.MAF_1.perc	reference	0	1	-1.0168019	1.6973404	0.5491	0	?--???	5531	0	0	518993	38	0	38	0.0373134294355972
Hospitalized	ENSG00000213931	HBE1	11	5268345	Hospitalized.M3.MAF_1.perc	reference	0	0.9999	-1.006637	1.6804042	0.5491	0	?---??	5922	0	0	551823	34	0	34	0.7067747064411112
Susceptibility	ENSG00000106245	BUD31	7	99408641	Susceptibility.M3.MAF_1.perc	reference	6.9	0.3675	0.2322483	0.3876736	0.5491	0.1219646	+?+--+	23501	22	0	577577	452	0	474	0.8175166393503215
Severe	ENSG00000203923	SPANXN1	23	145247503	Severe.M4.MAF_0.1.perc	reference	0	0.9979	-0.5681675	0.9484024	0.5491	0	?---?-	1983	0	0	520533	40	21	82	0.6661375941170916
Hospitalized	ENSG00000197062	ZSCAN26	6	28267058	Hospitalized.M4.MAF_0.1.perc	reference	0	0.7736	-0.1186684	0.1980579	0.5491	0	?---+-	10729	31	0	576651	1902	1	1935	0.8218286074210742
Hospitalized	ENSG00000043039	BARX2	11	129375848	Hospitalized.M4.MAF_0.1.perc	reference	0	0.9772	-0.128053	0.2137246	0.5491	0	?-----	10738	29	0	565158	1877	1	1908	0.20989520015384924
Hospitalized	ENSG00000135426	TESPA1	12	54948015	Hospitalized.M4.MAF_0.1.perc	reference	0	0.9421	0.0956984	0.1597401	0.5491	0	?+-+-+	12064	67	0	583217	2994	1	3063	0.9865433603847705
Susceptibility	ENSG00000101413	RPRD1B	20	38033725	Susceptibility.M4.MAF_0.1.perc	reference	0	0.7996	-0.1064273	0.1776302	0.5491	0	+?----	25041	32	1	573537	832	1	868	0.6097625839047732
Severe	ENSG00000128714	HOXD13	2	176092721	Severe.M4.MAF_1.perc	reference	0	0.8777	-0.087719	0.1464101	0.5491	0	+-++-+	4486	40	0	564601	2911	3	2957	0.6925783853453018
Severe	ENSG00000174469	CNTNAP2	7	146116002	Severe.M4.MAF_1.perc	reference	0	0.8653	-0.0656156	0.1095272	0.5491	0	---+-+	4906	122	0	570620	16798	17	16954	0.3988750382689291
Severe	ENSG00000070501	POLB	8	42338454	Severe.M4.MAF_1.perc	reference	0	0.783	-0.1580987	0.2638829	0.5491	0	-----+	4508	21	0	569146	2342	0	2363	0.9348211175702106
Severe	ENSG00000099956	SMARCB1	22	23786931	Severe.M4.MAF_1.perc	reference	29.3	0.2262	0.5885481	0.9824086	0.5491	1.3824092	?+----	2781	5	0	175595	263	0	268	0.27107144624456003
Hospitalized	ENSG00000179933	C14orf119	14	23095505	Hospitalized.M4.MAF_1.perc	reference	0	0.504	0.1788286	0.298463	0.5491	0	?++---	11563	24	0	571142	816	0	840	0.6538651956435526
Hospitalized	ENSG00000250423	KIAA1210	23	119078635	Hospitalized.M4.MAF_1.perc	reference	0	0.5467	-0.0997764	0.1665614	0.5491	0	?-+-+-	10396	25	11	526497	841	395	1678	0.8559409146483372
Susceptibility	ENSG00000104231	ZFAND1	8	81701334	Susceptibility.M4.MAF_1.perc	reference	0	0.9967	0.0550397	0.0918587	0.5491	0	--++--	27789	150	0	596150	3105	0	3255	0.50079734329754
Susceptibility	ENSG00000221954	OR4C12	11	49981473	Susceptibility.M4.MAF_1.perc	reference	0	0.758	0.065898	0.1099807	0.5491	0	+?++--	26049	112	1	579021	1948	7	2076	0.7003899683058442
Severe	ENSG00000071127	WDR1	4	10074339	Severe.M1.MAF_0.1.perc	reference	0	0.9978	-0.9575833	1.5989304	0.5492	0	?--+?-	1757	1	0	517672	105	0	106	0.6752832744178318
Hospitalized	ENSG00000152291	TGOLN2	2	85318020	Hospitalized.M1.MAF_0.1.perc	reference	0	0.9644	0.2615239	0.4366822	0.5492	0	?+--?-	9472	8	0	574979	453	0	461	0.7740839583017025
Hospitalized	ENSG00000066248	NGEF	2	232878701	Hospitalized.M1.MAF_0.1.perc	reference	0	0.4354	-0.535964	0.8948434	0.5492	0	?-+-??	7881	2	0	535423	85	0	87	0.686967505272621
Susceptibility	ENSG00000150527	MIA2	14	39230231	Susceptibility.M1.MAF_0.1.perc	reference	39.1	0.1603	-0.2868132	0.4788128	0.5492	0.4253257	-?+---	24227	29	0	588363	500	0	529	0.7575150290031893
Hospitalized	ENSG00000066248	NGEF	2	232878701	Hospitalized.M1.MAF_1.perc	reference	0	0.4354	-0.535964	0.8948434	0.5492	0	?-+-??	7881	2	0	535423	85	0	87	0.686967505272621
Hospitalized	ENSG00000185100	ADSS1	14	104724229	Hospitalized.M1.MAF_1.perc	reference	0	0.8681	0.1325319	0.2212467	0.5492	0	?++-+-	10458	32	0	581477	1372	0	1404	0.003077761237484451
Hospitalized	ENSG00000101280	ANGPT4	20	869900	Hospitalized.M1.MAF_1.perc	reference	0	0.5865	0.3242366	0.541358	0.5492	0	?+--+-	10207	8	0	567441	221	0	229	0.5458364805830752
Hospitalized	ENSG00000160211	G6PD	23	154531391	Hospitalized.M1.MAF_1.perc	reference	0	0.9959	0.4638768	0.7743881	0.5492	0	?+--?-	7637	0	2	520035	18	14	50	0.4716234599341139
Susceptibility	ENSG00000198178	CLEC4C	12	7729383	Susceptibility.M1.MAF_1.perc	reference	35.6	0.1836	0.1926034	0.3215508	0.5492	0.1788487	+?+---	26402	83	0	590038	1783	0	1866	0.4895144860594237
Susceptibility	ENSG00000124116	WFDC3	20	45747944	Susceptibility.M1.MAF_1.perc	reference	0	0.9985	-0.3080333	0.5143216	0.5492	0	-?----	23086	4	0	555958	91	0	95	0.5217427789194593
Severe	ENSG00000136866	ZFP37	9	113038377	Severe.M3.MAF_0.1.perc	reference	7.2	0.3656	0.2618654	0.4371461	0.5492	0.1248108	+--?+-	4319	11	0	567431	1257	3	1274	0.43694377081769736
Severe	ENSG00000081665	ZNF506	19	19785839	Severe.M3.MAF_0.1.perc	reference	0	0.7743	0.2596871	0.4335611	0.5492	0	-++-+-	4175	11	0	565942	350	0	361	0.5160573334348549
Hospitalized	ENSG00000115594	IL1R1	2	102064544	Hospitalized.M3.MAF_0.1.perc	reference	0	0.9903	-0.3474865	0.5801101	0.5492	0	?--?--	6252	3	0	548134	274	0	277	0.2976511155489662
Hospitalized	ENSG00000119318	RAD23B	9	107283137	Hospitalized.M3.MAF_0.1.perc	reference	0	0.8097	0.4059903	0.6778147	0.5492	0	?+-++-	7683	4	0	561152	180	0	184	0.4134320387146963
Hospitalized	ENSG00000138115	CYP2C8	10	95036772	Hospitalized.M3.MAF_0.1.perc	reference	0	0.806	0.1668213	0.2785327	0.5492	0	?+--+-	9885	18	0	580050	1014	0	1032	0.9665587536115479
Susceptibility	ENSG00000005700	IBTK	6	82169986	Susceptibility.M3.MAF_0.1.perc	reference	0	0.8021	0.0589167	0.0983691	0.5492	0	+?+-+-	26479	123	0	589589	2665	2	2792	0.8951047318547677
Susceptibility	ENSG00000120903	CHRNA2	8	27459756	Susceptibility.M3.MAF_0.1.perc	reference	0	0.9681	0.0840129	0.140263	0.5492	0	+?++-+	26371	69	0	578166	1170	1	1241	0.9042541476565104
Hospitalized	ENSG00000134853	PDGFRA	4	54229280	Hospitalized.M3.MAF_1.perc	reference	0	0.9356	0.236966	0.3956677	0.5492	0	?++---	9295	16	0	567899	206	0	222	0.27491668402191205
Hospitalized	ENSG00000119318	RAD23B	9	107283137	Hospitalized.M3.MAF_1.perc	reference	0	0.8097	0.4059903	0.6778147	0.5492	0	?+-++-	7683	4	0	561152	180	0	184	0.4134320387146963
Susceptibility	ENSG00000167964	RAB26	16	2140803	Susceptibility.M3.MAF_1.perc	reference	0	0.7307	0.1186631	0.1981169	0.5492	0	-?++-+	25769	33	0	590947	615	2	652	0.5056320832168858
Severe	ENSG00000093167	LRRFIP2	3	37052626	Severe.M4.MAF_0.1.perc	reference	0	0.8922	-0.1237235	0.2065479	0.5492	0	--+---	4883	36	0	570490	5488	3	5530	0.503276518229437
Severe	ENSG00000160539	PLPP7	9	131289459	Severe.M4.MAF_0.1.perc	reference	0	0.9714	0.1660902	0.2773052	0.5492	0	?++-?-	4392	17	0	568177	2809	0	2826	0.6015651566161
Severe	ENSG00000053747	LAMA3	18	23689453	Severe.M4.MAF_0.1.perc	reference	0.2	0.4149	-0.0619427	0.1034233	0.5492	3.548e-4	--+---	4906	152	0	570620	22091	12	22267	0.6683521414511844
Severe	ENSG00000181786	ACTL9	19	8697400	Severe.M4.MAF_0.1.perc	reference	0	0.7947	-0.1572614	0.2625546	0.5492	0	?-+-?-	4393	19	0	568178	2644	1	2665	0.5556771206593031
Hospitalized	ENSG00000114541	FRMD4B	3	69168782	Hospitalized.M4.MAF_0.1.perc	reference	0	0.678	-0.0575055	0.0960153	0.5492	0	--+-++	12124	144	0	588135	9076	4	9228	0.6821608669776614
Hospitalized	ENSG00000149273	RPS3	11	75399515	Hospitalized.M4.MAF_0.1.perc	reference	0	0.9721	-0.3177446	0.5305483	0.5492	0	?-----	8581	7	0	572328	337	1	346	0.6952229776648797
Hospitalized	ENSG00000182508	LHFPL1	23	112630648	Hospitalized.M4.MAF_0.1.perc	reference	0	0.9619	0.2393312	0.39957	0.5492	0	?+--+-	9987	7	2	523546	118	44	217	0.8659249871549679
Susceptibility	ENSG00000253304	TMEM200B	1	29119429	Susceptibility.M4.MAF_0.1.perc	reference	0	0.4451	0.0693345	0.1157618	0.5492	0	+?++--	24759	90	0	577825	1893	1	1985	0.23038685893211405
Susceptibility	ENSG00000214944	ARHGEF28	5	73626158	Susceptibility.M4.MAF_0.1.perc	reference	0	0.5025	-0.0332688	0.0555492	0.5492	0	-?--+-	27340	360	0	591878	8533	6	8905	0.7213316115513625
Susceptibility	ENSG00000173467	AGR3	7	16859412	Susceptibility.M4.MAF_0.1.perc	reference	0	0.921	-0.075157	0.1254779	0.5492	0	+?-+--	26955	72	0	591176	1650	1	1724	0.11758547507089591
Severe	ENSG00000138018	SELENOI	2	26308547	Severe.M4.MAF_1.perc	reference	0	0.6781	0.1426092	0.2380862	0.5492	0	-+---+	4695	31	0	568875	2208	2	2243	0.4973062504325475
Severe	ENSG00000171109	MFN1	3	179347709	Severe.M4.MAF_1.perc	reference	11.4	0.3424	-0.1360607	0.2271338	0.5492	0.0458236	--+-++	4950	37	1	570572	6299	3	6344	0.31080396595937687
Hospitalized	ENSG00000150556	LYPD6B	2	149038107	Hospitalized.M4.MAF_1.perc	reference	36.5	0.1636	0.1951561	0.3258568	0.5492	0.1914332	-+++--	10393	69	0	574661	3761	3	3836	0.692555433728349
Hospitalized	ENSG00000121542	SEC22A	3	123201927	Hospitalized.M4.MAF_1.perc	reference	0	0.7003	-0.113237	0.1890553	0.5492	0	----++	10960	39	0	570675	2221	0	2260	0.8832065574840129
Hospitalized	ENSG00000254656	RTL1	14	100879753	Hospitalized.M4.MAF_1.perc	reference	1.5	0.3981	0.0430064	0.0717949	0.5492	0.0022429	?+--++	10300	353	2	569163	31359	97	31910	0.7097481413641809
Susceptibility	ENSG00000144648	ACKR2	3	42804752	Susceptibility.M4.MAF_1.perc	reference	0	0.7339	-0.0446919	0.074613	0.5492	0	+?-+-+	26529	198	1	580636	4730	4	4938	0.5932831687699333
Severe	ENSG00000163545	NUAK2	1	205302063	Severe.M1.MAF_0.1.perc	reference	0	0.8617	0.3612465	0.6032261	0.5493	0	?++-?-	3466	4	0	564063	441	0	445	0.2597098423904035
Severe	ENSG00000166780	BMERB1	16	15434475	Severe.M1.MAF_0.1.perc	reference	0	0.9993	-0.9910045	1.6550526	0.5493	0	?-???-	1978	0	0	540434	92	0	92	0.46286837975684064
Hospitalized	ENSG00000178222	RNF212	4	1056250	Hospitalized.M1.MAF_0.1.perc	reference	1.8	0.3961	0.2699347	0.4508027	0.5493	0.0566355	?++---	9439	9	0	556257	497	0	506	0.9642606853688689
Hospitalized	ENSG00000169592	INO80E	16	29995715	Hospitalized.M1.MAF_0.1.perc	reference	0	0.9131	-0.1969056	0.3288315	0.5493	0	?---+-	7094	8	0	564506	907	0	915	0.7215947675343417
Susceptibility	ENSG00000170615	SLC26A5	7	103352730	Susceptibility.M1.MAF_0.1.perc	reference	0	0.8672	0.1905737	0.3182345	0.5493	0	-?++-+	25022	16	0	585447	232	0	248	0.00335218531529141
Susceptibility	ENSG00000188691	OR56A5	11	5967177	Susceptibility.M1.MAF_0.1.perc	reference	53.1	0.09357	0.7384375	1.2332839	0.5493	2.7582887	-?-+-?	23248	5	0	574886	113	0	118	0.5133448344394564
Susceptibility	ENSG00000131652	THOC6	16	3024027	Susceptibility.M1.MAF_0.1.perc	reference	69.2	0.01124	0.7517163	1.2553976	0.5493	4.3734768	+?----	24059	12	0	571127	222	0	234	0.5258609483583612
Susceptibility	ENSG00000123144	TRIR	19	12730640	Susceptibility.M1.MAF_0.1.perc	reference	0	0.9813	-1.0516853	1.7564107	0.5493	0	??--??	20252	0	0	538074	11	0	11	0.7017566392568944
Severe	ENSG00000165072	MAMDC2	9	70043848	Severe.M1.MAF_1.perc	reference	0	0.7708	0.3183933	0.5317563	0.5493	0	?-++--	3820	8	0	565111	318	0	326	0.7027208261431603
Severe	ENSG00000166780	BMERB1	16	15434475	Severe.M1.MAF_1.perc	reference	0	0.9993	-0.9910045	1.6550526	0.5493	0	?-???-	1978	0	0	540434	92	0	92	0.46286837975684064
Severe	ENSG00000108590	MED31	17	6643311	Severe.M1.MAF_1.perc	reference	0	0.7007	-0.2730148	0.4559137	0.5493	0	?-+??-	4001	5	0	566595	755	0	760	0.5239044379690168
Hospitalized	ENSG00000118193	KIF14	1	200551497	Hospitalized.M1.MAF_1.perc	reference	0	0.7648	0.1902341	0.3177216	0.5493	0	?+----	11828	19	0	583020	694	1	715	0.6391764889177691
Hospitalized	ENSG00000178222	RNF212	4	1056250	Hospitalized.M1.MAF_1.perc	reference	1.8	0.3961	0.2699347	0.4508027	0.5493	0.0566355	?++---	9439	9	0	556257	497	0	506	0.9642606853688689
Susceptibility	ENSG00000143106	PSMA5	1	109399042	Susceptibility.M1.MAF_1.perc	reference	0	0.8896	-1.0656719	1.7795466	0.5493	0	??-?-?	19778	3	0	500325	8	0	11	0.3399022409452076
Susceptibility	ENSG00000170615	SLC26A5	7	103352730	Susceptibility.M1.MAF_1.perc	reference	0	0.8672	0.1905737	0.3182345	0.5493	0	-?++-+	25022	16	0	585447	232	0	248	0.00335218531529141
Susceptibility	ENSG00000147570	DNAJC5B	8	66021553	Susceptibility.M1.MAF_1.perc	reference	0	0.879	-0.1144163	0.1910793	0.5493	0	-?--+-	24593	28	0	587974	678	1	708	0.8406025855954147
Susceptibility	ENSG00000188691	OR56A5	11	5967177	Susceptibility.M1.MAF_1.perc	reference	53.1	0.09357	0.7384375	1.2332839	0.5493	2.7582887	-?-+-?	23248	5	0	574886	113	0	118	0.5133448344394564
Susceptibility	ENSG00000131652	THOC6	16	3024027	Susceptibility.M1.MAF_1.perc	reference	69.2	0.01124	0.7517163	1.2553976	0.5493	4.3734768	+?----	24059	12	0	571127	222	0	234	0.5258609483583612
Susceptibility	ENSG00000123144	TRIR	19	12730640	Susceptibility.M1.MAF_1.perc	reference	0	0.9813	-1.0516853	1.7564107	0.5493	0	??--??	20252	0	0	538074	11	0	11	0.7017566392568944
Severe	ENSG00000134247	PTGFRN	1	116909916	Severe.M3.MAF_0.1.perc	reference	51.1	0.08525	0.5487743	0.9164385	0.5493	1.9670102	?-+-+-	4050	9	0	567108	1124	1	1135	0.6156706375828866
Severe	ENSG00000113456	RAD1	5	34905260	Severe.M3.MAF_0.1.perc	reference	0	0.486	0.2803741	0.4681748	0.5493	0	+-+??-	4113	7	0	566319	1650	0	1657	0.6286400393645342
Severe	ENSG00000186318	BACE1	11	117285207	Severe.M3.MAF_0.1.perc	reference	21.3	0.2824	0.4447647	0.7427523	0.5493	0.5994973	?-+-?-	2528	6	0	532489	1047	1	1055	0.6352261673870576
Severe	ENSG00000165478	HEPACAM	11	124919205	Severe.M3.MAF_0.1.perc	reference	0	0.4224	-0.2669985	0.4458349	0.5493	0	?-+??-	3596	4	0	561843	979	0	983	0.610672996153963
Severe	ENSG00000197837	H4-16	12	14767999	Severe.M3.MAF_0.1.perc	reference	0	0.9964	0.7947515	1.3271216	0.5493	0	?+-?+-	3505	1	0	553059	91	0	92	0.7110775837535206
Severe	ENSG00000131469	RPL27	17	42998273	Severe.M3.MAF_0.1.perc	reference	0	1	-1.0087335	1.684585	0.5493	0	?--??-	1786	0	0	548752	103	0	103	0.785645462163549
Hospitalized	ENSG00000198108	CHSY3	5	129904465	Hospitalized.M3.MAF_0.1.perc	reference	0	0.9277	0.1487796	0.2484413	0.5493	0	?++-?-	10229	22	0	563795	1325	0	1347	0.5615120174807359
Hospitalized	ENSG00000141510	TP53	17	7661779	Hospitalized.M3.MAF_0.1.perc	reference	0	0.9809	-0.1846429	0.3083875	0.5493	0	?-----	9588	14	0	553560	709	0	723	0.5918208348968921
Susceptibility	ENSG00000171453	POLR1C	6	43509702	Susceptibility.M3.MAF_0.1.perc	reference	10.3	0.3476	-0.1424174	0.237861	0.5493	0.0566089	-?+---	25191	75	0	587083	1754	0	1829	0.8649352743461597
Susceptibility	ENSG00000277149	TYW1B	7	72558744	Susceptibility.M3.MAF_0.1.perc	reference	3.9	0.3844	-0.1208211	0.2017655	0.5493	0.0139882	+?-+--	24588	32	0	578459	766	0	798	0.8760021849030608
Susceptibility	ENSG00000167131	CCDC103	17	44899142	Susceptibility.M3.MAF_0.1.perc	reference	0	0.8868	-0.2018954	0.3371674	0.5493	0	-?----	23082	7	0	575237	250	0	257	0.8435559113473792
Severe	ENSG00000157933	SKI	1	2228319	Severe.M3.MAF_1.perc	reference	0	0.9054	0.2933369	0.4898745	0.5493	0	?+-??-	3151	5	0	548918	682	1	689	0.5481239251164345
Severe	ENSG00000151577	DRD3	3	114127580	Severe.M3.MAF_1.perc	reference	0	0.8463	0.3068531	0.5124438	0.5493	0	?++?--	3752	4	0	566633	700	0	704	0.006311974375702946
Severe	ENSG00000197837	H4-16	12	14767999	Severe.M3.MAF_1.perc	reference	0	0.9964	0.7947515	1.3271216	0.5493	0	?+-?+-	3505	1	0	553059	91	0	92	0.7110775837535206
Severe	ENSG00000080618	CPB2	13	46053186	Severe.M3.MAF_1.perc	reference	0	0.5439	-0.2288572	0.3821498	0.5493	0	?-+-+-	4612	10	0	570061	1085	0	1095	0.5397607482205043
Susceptibility	ENSG00000187775	DNAH17	17	78423697	Susceptibility.M3.MAF_1.perc	reference	0	0.5039	0.0480148	0.0801906	0.5493	0	+?+-+-	27126	239	1	591861	3896	1	4139	0.31174185882119576
Susceptibility	ENSG00000125871	MGME1	20	17969018	Susceptibility.M3.MAF_1.perc	reference	0	0.6456	-0.0739733	0.1235228	0.5493	0	+?----	26706	73	0	591165	1588	1	1663	0.7037948294645101
Severe	ENSG00000075239	ACAT1	11	108116695	Severe.M4.MAF_0.1.perc	reference	0	0.7669	-0.1438101	0.2401735	0.5493	0	?-+?--	4108	23	0	566657	3192	1	3217	0.22667772453424945
Severe	ENSG00000154845	PPP4R1	18	9546791	Severe.M4.MAF_0.1.perc	reference	17.3	0.302	0.1840278	0.3073581	0.5493	0.1217382	+-+-++	4822	49	0	570320	7079	4	7136	0.193575718083244
Severe	ENSG00000101882	NKAP	23	119920672	Severe.M4.MAF_0.1.perc	reference	0	0.9834	-0.2835605	0.4735322	0.5493	0	---??-	4130	3	1	523089	279	117	518	0.3168097797883124
Hospitalized	ENSG00000130772	MED18	1	28329002	Hospitalized.M4.MAF_0.1.perc	reference	7.2	0.3569	0.1988074	0.3319784	0.5493	0.0773199	?+--?-	9674	27	0	563399	1753	1	1782	0.7550661803588764
Hospitalized	ENSG00000166478	ZNF143	11	9460319	Hospitalized.M4.MAF_0.1.perc	reference	0	0.7439	0.0958979	0.1601279	0.5493	0	?+++-+	11471	63	0	581043	3288	2	3355	0.6924969533284577
Susceptibility	ENSG00000069702	TGFBR3	1	91680343	Susceptibility.M4.MAF_0.1.perc	reference	33	0.1884	0.1267077	0.2115857	0.5493	0.0828551	+--++-	27253	162	0	594254	3615	2	3781	0.5780752081537509
Susceptibility	ENSG00000144671	SLC22A14	3	38282294	Susceptibility.M4.MAF_0.1.perc	reference	48.6	0.09963	-0.136621	0.2281723	0.5493	0.1078874	-?+-+-	26634	144	0	587791	3137	2	3285	0.7490167136033348
Susceptibility	ENSG00000133116	KL	13	33016423	Susceptibility.M4.MAF_0.1.perc	reference	0	0.5257	0.0412469	0.0688749	0.5493	0	+?++-+	26599	252	0	590058	5564	2	5820	0.32779886920909485
Susceptibility	ENSG00000170906	NDUFA3	19	54102728	Susceptibility.M4.MAF_0.1.perc	reference	46.1	0.115	0.232324	0.3879844	0.5493	0.3067246	+?---+	24762	39	0	586358	976	0	1015	0.8142837149212803
Severe	ENSG00000221888	OR1C1	1	247754846	Severe.M4.MAF_1.perc	reference	26.4	0.2535	0.2173961	0.363061	0.5493	0.1430796	?-+?+-	4228	19	0	566188	1910	2	1933	0.34937065644746457
Severe	ENSG00000137814	HAUS2	15	42548828	Severe.M4.MAF_1.perc	reference	0	0.6105	0.2270836	0.3792051	0.5493	0	+-+---	4649	13	0	566193	1084	1	1099	0.9059561510495714
Severe	ENSG00000033800	PIAS1	15	68054309	Severe.M4.MAF_1.perc	reference	0	0.9843	-0.1753597	0.2928146	0.5493	0	+----+	4243	11	0	563726	2087	2	2102	0.3568873809452836
Hospitalized	ENSG00000186409	CCDC30	1	42463221	Hospitalized.M4.MAF_1.perc	reference	55.2	0.06284	0.144223	0.2408362	0.5493	0.1398501	?---++	12124	164	0	583311	9667	3	9837	0.5765393508439549
Hospitalized	ENSG00000170469	SPATA24	5	139396563	Hospitalized.M4.MAF_1.perc	reference	8.1	0.3604	0.1275401	0.2129868	0.5493	0.0239799	?-++-+	11077	47	0	581166	2110	1	2159	0.350086507372414
Hospitalized	ENSG00000154473	BUB3	10	123154402	Hospitalized.M4.MAF_1.perc	reference	0	0.7816	0.1476752	0.2465929	0.5493	0	?++++-	10753	29	0	577664	1293	0	1322	0.6135450252049659
Susceptibility	ENSG00000170893	TRH	3	129974688	Susceptibility.M4.MAF_1.perc	reference	0	0.8537	-0.0670169	0.1119291	0.5493	0	+-----	28006	84	1	596093	2017	1	2105	0.9652152314866885
Susceptibility	ENSG00000100342	APOL1	22	36253071	Susceptibility.M4.MAF_1.perc	reference	0	0.6684	0.0290416	0.0484964	0.5493	0	+?++++	26792	500	0	589988	11221	11	11743	0.7295616829314193
Hospitalized	ENSG00000004809	SLC22A16	6	110424687	Hospitalized.M1.MAF_0.1.perc	reference	0	0.5787	0.2293378	0.383107	0.5494	0	?+--++	10072	11	1	569153	516	1	531	0.3508989436838279
Hospitalized	ENSG00000168487	BMP1	8	22165140	Hospitalized.M1.MAF_0.1.perc	reference	0	0.8731	-0.3358731	0.5609809	0.5494	0	?--?--	7950	3	0	562362	246	0	249	0.8286298263126202
Hospitalized	ENSG00000072954	TMEM38A	19	16661139	Hospitalized.M1.MAF_0.1.perc	reference	0	0.9986	-0.5997652	1.0018996	0.5494	0	?---??	8154	4	0	555190	89	0	93	0.636911143216847
Hospitalized	ENSG00000133131	MORC4	23	106813871	Hospitalized.M1.MAF_0.1.perc	reference	0	0.4732	-0.5139218	0.8583595	0.5494	0	?-+?-?	6131	1	0	503338	33	21	76	0.590595012384566
Susceptibility	ENSG00000156639	ZFAND3	6	37819727	Susceptibility.M1.MAF_0.1.perc	reference	0	0.9971	-1.0459011	1.7472165	0.5494	0	??--??	21287	0	0	553508	11	0	11	0.44342192293738164
Susceptibility	ENSG00000170099	SERPINA6	14	94304248	Susceptibility.M1.MAF_0.1.perc	reference	0	0.5008	0.3049789	0.5094775	0.5494	0	-?+-?-	23104	4	0	566051	90	0	94	0.7399288887891229
Susceptibility	ENSG00000168404	MLKL	16	74671855	Susceptibility.M1.MAF_0.1.perc	reference	21	0.2806	-0.2512607	0.4196863	0.5494	0.2373821	-?--+-	25097	34	1	588377	960	0	996	0.7739536058933117
Severe	ENSG00000072954	TMEM38A	19	16661139	Severe.M1.MAF_1.perc	reference	0	0.9859	-0.4377599	0.7312639	0.5494	0	?--???	3598	3	0	543129	143	0	146	0.6692417587367896
Hospitalized	ENSG00000133131	MORC4	23	106813871	Hospitalized.M1.MAF_1.perc	reference	0	0.4732	-0.5139218	0.8583595	0.5494	0	?-+?-?	6131	1	0	503338	33	21	76	0.590595012384566
Susceptibility	ENSG00000156639	ZFAND3	6	37819727	Susceptibility.M1.MAF_1.perc	reference	0	0.9971	-1.0459011	1.7472165	0.5494	0	??--??	21287	0	0	553508	11	0	11	0.44342192293738164
Susceptibility	ENSG00000170099	SERPINA6	14	94304248	Susceptibility.M1.MAF_1.perc	reference	0	0.5008	0.3049789	0.5094775	0.5494	0	-?+-?-	23104	4	0	566051	90	0	94	0.7399288887891229
Hospitalized	ENSG00000112742	TTK	6	80003887	Hospitalized.M3.MAF_0.1.perc	reference	0	0.9146	-0.1269052	0.2119945	0.5494	0	?---++	11157	29	0	581911	1687	0	1716	0.5744561920614578
Susceptibility	ENSG00000137198	GMPR	6	16238587	Susceptibility.M3.MAF_0.1.perc	reference	0	0.7364	0.0848822	0.1417898	0.5494	0	+?++--	25688	63	0	577703	1285	1	1350	0.30452010478316927
Susceptibility	ENSG00000268221	OPN1MW	23	154182596	Susceptibility.M3.MAF_0.1.perc	reference	0	1	0.699123	1.1677411	0.5494	0	??+???	800	0	1	423	0	0	2	0.5017898098218176
Severe	ENSG00000158156	XKR8	1	27959588	Severe.M3.MAF_1.perc	reference	0	0.5622	0.2588703	0.4324408	0.5494	0	?-++?-	4269	10	0	567670	573	0	583	0.7928249530177769
Severe	ENSG00000157510	AFAP1L1	5	149271859	Severe.M3.MAF_1.perc	reference	0	0.7675	-0.1189885	0.1987519	0.5494	0	--+-+-	4822	35	0	570320	3794	1	3831	0.4310071380215327
Hospitalized	ENSG00000188822	CNR2	1	23870515	Hospitalized.M3.MAF_1.perc	reference	0	0.7977	0.1585046	0.2647868	0.5494	0	?+--++	11795	29	0	570766	1238	0	1267	0.7435912359032368
Hospitalized	ENSG00000010322	NISCH	3	52455118	Hospitalized.M3.MAF_1.perc	reference	13.8	0.3264	0.113403	0.1894093	0.5494	0.0356283	?+--++	12124	125	0	583311	5704	5	5839	0.032581980976377024
Susceptibility	ENSG00000146834	MEPCE	7	100428790	Susceptibility.M3.MAF_1.perc	reference	0	0.9441	-0.1287864	0.2151484	0.5494	0	-?-+?-	23920	21	0	572406	580	0	601	0.43667846019568196
Susceptibility	ENSG00000268221	OPN1MW	23	154182596	Susceptibility.M3.MAF_1.perc	reference	0	1	0.699123	1.1677411	0.5494	0	??+???	800	0	1	423	0	0	2	0.5017898098218176
Severe	ENSG00000158485	CD1B	1	158327951	Severe.M4.MAF_0.1.perc	reference	0	0.7131	0.1869293	0.3122562	0.5494	0	?++-?+	4102	17	0	566178	1505	1	1524	0.5138083577110739
Severe	ENSG00000183960	KCNH8	3	19148510	Severe.M4.MAF_0.1.perc	reference	0	0.7574	0.1082518	0.180803	0.5494	0	-+-+-+	4770	48	0	568928	4628	0	4676	0.7944902873543223
Severe	ENSG00000174373	RALGAPA1	14	35538352	Severe.M4.MAF_0.1.perc	reference	0	0.616	-0.0885115	0.1478556	0.5494	0	+-+--+	4552	64	0	567294	8064	4	8136	0.8517747627530854
Severe	ENSG00000130309	COLGALT1	19	17555649	Severe.M4.MAF_0.1.perc	reference	0	0.5903	0.1649127	0.2754511	0.5494	0	++++-+	3679	24	0	178235	1814	3	1844	0.5341541841989075
Hospitalized	ENSG00000115221	ITGB6	2	160099667	Hospitalized.M4.MAF_0.1.perc	reference	0	0.7522	-0.0768171	0.1283163	0.5494	0	?-+++-	12124	100	0	583311	5024	3	5130	0.6592071597104452
Hospitalized	ENSG00000188817	SNTN	3	63652675	Hospitalized.M4.MAF_0.1.perc	reference	0	0.8163	-0.167105	0.2791238	0.5494	0	?--+?+	9834	14	0	577649	1189	0	1203	0.8083798242590138
Hospitalized	ENSG00000167863	ATP5PD	17	75038863	Hospitalized.M4.MAF_0.1.perc	reference	0	0.9039	-0.1616038	0.2699547	0.5494	0	?-++--	10701	20	0	574877	1055	1	1077	0.4512038987740887
Susceptibility	ENSG00000197043	ANXA6	5	151100706	Susceptibility.M4.MAF_0.1.perc	reference	0	0.4721	0.0350216	0.0584936	0.5494	0	+?+-+-	27126	342	1	591861	7696	2	8044	0.4975011352030671
Susceptibility	ENSG00000121053	EPX	17	58192726	Susceptibility.M4.MAF_0.1.perc	reference	27.1	0.2408	0.0776422	0.1296997	0.5494	0.0248374	+?++--	27268	347	0	591872	7616	2	7967	0.27733219149022087
Susceptibility	ENSG00000161681	SHANK1	19	50659255	Susceptibility.M4.MAF_0.1.perc	reference	0	0.964	-0.024501	0.0409258	0.5494	0	+?-++-	26972	677	0	589395	16487	9	17182	0.4711193385288297
Severe	ENSG00000183615	FAM167B	1	32247222	Severe.M4.MAF_1.perc	reference	0	0.9637	0.188405	0.3146858	0.5494	0	?++---	4142	21	0	566223	1423	1	1446	0.2747493046662537
Hospitalized	ENSG00000197641	SERPINB13	18	63586989	Hospitalized.M4.MAF_1.perc	reference	0	0.5162	0.0830056	0.1386356	0.5494	0	?+-+--	10952	84	0	577246	4104	4	4196	0.5573853104809819
Hospitalized	ENSG00000269586	CT45A10	23	135881063	Hospitalized.M4.MAF_1.perc	reference	0	0.9491	0.2356889	0.3936469	0.5494	0	?+----	8315	6	6	514057	113	62	255	0.8453221752470348
Susceptibility	ENSG00000103202	NME4	16	396725	Susceptibility.M4.MAF_1.perc	reference	41.1	0.1472	0.1295836	0.2164337	0.5494	0.0872409	-?-++-	27340	245	1	591878	5603	5	5860	0.7592687623945871
Severe	ENSG00000108960	MMD	17	55392622	Severe.M1.MAF_0.1.perc	reference	11.4	0.336	0.7392283	1.2350676	0.5495	0.9775836	?+-?--	2086	1	0	563095	98	0	99	0.6090539643702755
Hospitalized	ENSG00000173614	NMNAT1	1	9943428	Hospitalized.M1.MAF_0.1.perc	reference	0	0.9952	-0.3801881	0.6352075	0.5495	0	?--+?-	7741	3	0	563284	202	0	205	0.4458399576930001
Hospitalized	ENSG00000189325	BNIP5	6	36315761	Hospitalized.M1.MAF_0.1.perc	reference	0	0.6275	-0.1937819	0.3237415	0.5495	0	?-+--+	11925	16	0	583120	648	0	664	0.7155458595897588
Hospitalized	ENSG00000136574	GATA4	8	11676959	Hospitalized.M1.MAF_0.1.perc	reference	0	0.8754	-0.5594113	0.9347115	0.5495	0	?--???	6488	1	0	538574	87	0	88	0.7079522377877685
Susceptibility	ENSG00000186625	KATNA1	6	149594873	Susceptibility.M1.MAF_0.1.perc	reference	0	0.9311	0.1121251	0.1873458	0.5495	0	-?+++-	24506	33	0	587715	730	0	763	0.8174778465767077
Susceptibility	ENSG00000106028	SSBP1	7	141738334	Susceptibility.M1.MAF_0.1.perc	reference	0	0.9774	0.375541	0.6275237	0.5495	0	??+---	22465	5	0	552318	48	0	53	0.9834192262690289
Susceptibility	ENSG00000132518	GUCY2D	17	8002615	Susceptibility.M1.MAF_0.1.perc	reference	0	0.5787	0.1296832	0.216677	0.5495	0	-?++-+	25578	28	0	588857	512	1	542	0.6434310876522621
Severe	ENSG00000161055	SCGB3A1	5	180590105	Severe.M1.MAF_1.perc	reference	0	0.9875	0.2536597	0.4238072	0.5495	0	?+----	4221	7	0	565503	612	1	621	0.7046809495683642
Severe	ENSG00000108960	MMD	17	55392622	Severe.M1.MAF_1.perc	reference	11.4	0.336	0.7392283	1.2350676	0.5495	0.9775836	?+-?--	2086	1	0	563095	98	0	99	0.6090539643702755
Severe	ENSG00000104998	IL27RA	19	14031762	Severe.M1.MAF_1.perc	reference	58.6	0.08916	0.7976247	1.3325893	0.5495	2.7296883	?-+??-	3914	5	0	565051	624	0	629	0.7052951510467522
Hospitalized	ENSG00000189325	BNIP5	6	36315761	Hospitalized.M1.MAF_1.perc	reference	0	0.6336	-0.193355	0.3231009	0.5495	0	?-+--+	11927	18	0	583124	654	0	672	0.7155458595897588
Hospitalized	ENSG00000136574	GATA4	8	11676959	Hospitalized.M1.MAF_1.perc	reference	0	0.8754	-0.5594113	0.9347115	0.5495	0	?--???	6488	1	0	538574	87	0	88	0.7079522377877685
Hospitalized	ENSG00000104755	ADAM2	8	39743735	Hospitalized.M1.MAF_1.perc	reference	0	0.7309	0.1402223	0.2342958	0.5495	0	?++---	10596	35	0	580652	1124	4	1167	0.46571254763306424
Hospitalized	ENSG00000105393	BABAM1	19	17267376	Hospitalized.M1.MAF_1.perc	reference	0	0.9853	-0.988014	1.6509729	0.5495	0	?--???	5668	0	0	549409	45	0	45	0.2899087657408318
Severe	ENSG00000182533	CAV3	3	8733802	Severe.M3.MAF_0.1.perc	reference	0	0.9695	0.4299711	0.7183682	0.5495	0	?+++?-	2193	3	0	529935	361	0	364	0.686541721030202
Hospitalized	ENSG00000173578	XCR1	3	46017007	Hospitalized.M3.MAF_0.1.perc	reference	0	0.5781	0.2033142	0.3396906	0.5495	0	?+-++-	10457	15	0	568332	626	0	641	0.8140471887903338
Hospitalized	ENSG00000147419	CCDC25	8	27733316	Hospitalized.M3.MAF_0.1.perc	reference	0	0.9569	-0.3146905	0.5257345	0.5495	0	?--+--	7134	3	0	556339	326	0	329	0.9642748380292799
Susceptibility	ENSG00000101333	PLCB4	20	9068763	Susceptibility.M3.MAF_0.1.perc	reference	3.7	0.3858	-0.0872363	0.1457462	0.5495	0.0149076	-?-+++	24511	116	0	576425	3294	0	3410	0.03294482943078581
Severe	ENSG00000182533	CAV3	3	8733802	Severe.M3.MAF_1.perc	reference	0	0.9695	0.4299711	0.7183682	0.5495	0	?+++?-	2193	3	0	529935	361	0	364	0.686541721030202
Severe	ENSG00000085563	ABCB1	7	87503017	Severe.M3.MAF_1.perc	reference	0	0.896	-0.1082526	0.1808867	0.5495	0	---++-	4079	33	0	567387	7479	12	7536	0.12548467225202828
Hospitalized	ENSG00000147419	CCDC25	8	27733316	Hospitalized.M3.MAF_1.perc	reference	0	0.9569	-0.3146905	0.5257345	0.5495	0	?--+--	7134	3	0	556339	326	0	329	0.9642748380292799
Severe	ENSG00000205208	C4orf46	4	158666675	Severe.M4.MAF_0.1.perc	reference	52.6	0.06105	0.504211	0.8423707	0.5495	1.8496238	+-+---	4317	5	0	565469	701	0	706	0.3082731848638138
Hospitalized	ENSG00000165512	ZNF22	10	45000923	Hospitalized.M4.MAF_0.1.perc	reference	0	0.4961	-0.173741	0.2903193	0.5495	0	?-++-+	10043	14	0	565389	1078	1	1094	0.9721166920707296
Hospitalized	ENSG00000175985	PLEKHD1	14	69484692	Hospitalized.M4.MAF_0.1.perc	reference	18.3	0.2984	-0.1572739	0.2628088	0.5495	0.0774128	?-+---	11705	57	0	582500	3620	4	3685	0.8316020096819003
Susceptibility	ENSG00000124207	CSE1L	20	49046246	Susceptibility.M4.MAF_0.1.perc	reference	10.8	0.3442	0.0927165	0.1549172	0.5495	0.0220317	+?+---	27126	145	0	591861	2855	0	3000	0.8579916192035231
Severe	ENSG00000123689	G0S2	1	209675412	Severe.M4.MAF_1.perc	reference	0	0.9431	-0.2226309	0.3719813	0.5495	0	?--+--	4245	7	0	566424	658	1	667	0.9758987178689396
Hospitalized	ENSG00000162896	PIGR	1	206928522	Hospitalized.M4.MAF_1.perc	reference	27.8	0.2261	-0.1594397	0.2663891	0.5495	0.1186266	-++---	11995	123	0	585571	6653	9	6794	0.03990015520657493
Hospitalized	ENSG00000185896	LAMP1	13	113297239	Hospitalized.M4.MAF_1.perc	reference	40.6	0.1508	-0.304876	0.5093428	0.5495	0.4794526	?+--+-	11375	49	0	581409	3243	1	3294	0.25868513127296
Susceptibility	ENSG00000115677	HDLBP	2	241227264	Susceptibility.M4.MAF_1.perc	reference	0	0.8059	-0.0225577	0.0376944	0.5495	0	+?----	26300	787	1	585918	19600	40	20469	0.3189337005459326
Susceptibility	ENSG00000123416	TUBA1B	12	49127782	Susceptibility.M4.MAF_1.perc	reference	0	0.9141	0.0882834	0.1475072	0.5495	0	+?+---	24406	56	0	584344	1294	0	1350	0.6652742437110994
Susceptibility	ENSG00000007202	KIAA0100	17	28614446	Susceptibility.M4.MAF_1.perc	reference	45.7	0.118	0.0591549	0.0988425	0.5495	0.0191012	+?+-++	27340	953	1	591878	19607	18	20598	0.762933360522226
Susceptibility	ENSG00000205076	LGALS7	19	38770971	Susceptibility.M4.MAF_1.perc	reference	0	0.9926	-0.2182504	0.3646667	0.5495	0	??----	20446	3	1	543239	51	51	158	0.3405817425101284
Severe	ENSG00000186684	CYP27C1	2	127183832	Severe.M1.MAF_0.1.perc	reference	0	0.9993	-0.9764368	1.6318461	0.5496	0	?--??-	1749	0	0	558569	103	0	103	0.8890001968444969
Hospitalized	ENSG00000140157	NIPA2	15	22838644	Hospitalized.M1.MAF_0.1.perc	reference	0	0.4879	0.3962396	0.6622352	0.5496	0	?++?--	7711	3	0	565494	100	0	103	0.4324510199336875
Susceptibility	ENSG00000165443	PHYHIPL	10	59176643	Susceptibility.M1.MAF_0.1.perc	reference	0	0.9989	-0.3559925	0.5949355	0.5496	0	-?--?-	21386	2	0	551756	73	0	75	0.05257187352568853
Susceptibility	ENSG00000214967	NPIPA7	16	16379055	Susceptibility.M1.MAF_0.1.perc	reference	0	0.8531	-0.8789524	1.4690476	0.5496	0	??--??	14721	0	0	429786	7	3	13	0.6641413610403009
Severe	ENSG00000186684	CYP27C1	2	127183832	Severe.M1.MAF_1.perc	reference	0	0.9993	-0.9764368	1.6318461	0.5496	0	?--??-	1749	0	0	558569	103	0	103	0.8890001968444969
Severe	ENSG00000178338	ZNF354B	5	178859953	Severe.M1.MAF_1.perc	reference	0	0.8993	0.2809426	0.4695534	0.5496	0	?+--+-	4327	9	0	567951	303	0	312	0.59680261911386
Severe	ENSG00000198185	ZNF334	20	46499630	Severe.M1.MAF_1.perc	reference	0	0.7384	-0.1670879	0.2792124	0.5496	0	?-+--+	4455	17	0	568313	1991	0	2008	0.18460795102519864
Hospitalized	ENSG00000140157	NIPA2	15	22838644	Hospitalized.M1.MAF_1.perc	reference	0	0.4879	0.3962396	0.6622352	0.5496	0	?++?--	7711	3	0	565494	100	0	103	0.4324510199336875
Susceptibility	ENSG00000165443	PHYHIPL	10	59176643	Susceptibility.M1.MAF_1.perc	reference	0	0.9989	-0.3559925	0.5949355	0.5496	0	-?--?-	21386	2	0	551756	73	0	75	0.05257187352568853
Susceptibility	ENSG00000132970	WASF3	13	26557683	Susceptibility.M1.MAF_1.perc	reference	51.6	0.08208	0.3877364	0.6479928	0.5496	0.9483412	+?--+-	24294	33	0	565705	575	0	608	0.6450312863174146
Severe	ENSG00000054967	RELT	11	73376399	Severe.M3.MAF_0.1.perc	reference	0	0.9019	-0.3253555	0.5437883	0.5496	0	?-+---	4128	3	0	565922	600	0	603	0.2305025434463406
Severe	ENSG00000179919	OR10A7	12	55221025	Severe.M3.MAF_0.1.perc	reference	0	0.5987	0.4283743	0.7158514	0.5496	0	?++??-	3768	2	0	563338	291	1	295	0.8510564758005892
Severe	ENSG00000181408	UTS2R	17	82371400	Severe.M3.MAF_0.1.perc	reference	0	0.9979	-0.2418871	0.4042306	0.5496	0	?-----	3550	5	0	561746	1039	0	1044	0.3575085542917321
Hospitalized	ENSG00000163636	PSMD6	3	64010550	Hospitalized.M3.MAF_0.1.perc	reference	0	0.8063	0.1874048	0.3132173	0.5496	0	?++--+	8525	14	0	577022	765	0	779	0.4488782717044162
Hospitalized	ENSG00000100139	MICALL1	22	37905657	Hospitalized.M3.MAF_0.1.perc	reference	0	0.9508	0.1342028	0.2242868	0.5496	0	?+++-+	11828	33	0	583024	1499	0	1532	0.4948749961860969
Susceptibility	ENSG00000122711	SPINK4	9	33218365	Susceptibility.M3.MAF_0.1.perc	reference	0	0.8861	-0.223428	0.3734015	0.5496	0	-?--+-	22502	7	0	564490	195	0	202	0.60729519830718115
Susceptibility	ENSG00000133884	DPF2	11	65333852	Susceptibility.M3.MAF_0.1.perc	reference	0	0.962	-0.4720039	0.7888469	0.5496	0	-?---?	21865	2	0	523826	43	0	45	0.5535298882510541
Severe	ENSG00000131469	RPL27	17	42998273	Severe.M3.MAF_1.perc	reference	0	1	-1.0078653	1.6841737	0.5496	0	?--+?-	1910	1	0	549252	103	0	104	0.785645462163549
Severe	ENSG00000159197	KCNE2	21	34364006	Severe.M3.MAF_1.perc	reference	0	0.937	-0.1079959	0.1804929	0.5496	0	+--++-	4770	47	0	569176	7079	23	7172	0.514113135817383
Hospitalized	ENSG00000215906	LACTBL1	1	22953043	Hospitalized.M3.MAF_1.perc	reference	52.5	0.07753	0.2841644	0.4749366	0.5496	0.5303076	?+---+	11952	59	0	569049	1578	0	1637	0.47488218637034724
Hospitalized	ENSG00000197953	AADACL2	3	151733916	Hospitalized.M3.MAF_1.perc	reference	49.2	0.0966	0.27827	0.4650095	0.5496	0.4978995	?++--+	11850	37	1	571140	1207	4	1254	0.5502204468078222
Susceptibility	ENSG00000159166	LAD1	1	201380833	Susceptibility.M3.MAF_1.perc	reference	0	0.6178	-0.1144039	0.1911731	0.5496	0	+?+---	25883	29	0	578371	582	1	613	0.9310010960043722
Susceptibility	ENSG00000122711	SPINK4	9	33218365	Susceptibility.M3.MAF_1.perc	reference	0	0.8861	-0.223428	0.3734015	0.5496	0	-?--+-	22502	7	0	564490	195	0	202	0.60729519830718115
Susceptibility	ENSG00000133884	DPF2	11	65333852	Susceptibility.M3.MAF_1.perc	reference	0	0.962	-0.4720039	0.7888469	0.5496	0	-?---?	21865	2	0	523826	43	0	45	0.5535298882510541
Susceptibility	ENSG00000154099	DNAAF1	16	84145287	Susceptibility.M3.MAF_1.perc	reference	36.2	0.1801	-0.1392104	0.2326819	0.5496	0.0951471	+?--+-	27079	194	0	591673	4820	6	5026	0.22547413968799881
Severe	ENSG00000151532	VTI1A	10	112446998	Severe.M4.MAF_0.1.perc	reference	0	0.6442	0.2240685	0.3745168	0.5496	0	?++---	3996	10	0	565649	1101	0	1111	0.5041632453801151
Hospitalized	ENSG00000069275	NUCKS1	1	205712822	Hospitalized.M4.MAF_0.1.perc	reference	0	0.5221	-0.1507838	0.2519853	0.5496	0	?---?-	9744	17	0	577413	1238	2	1259	0.5409223751362814
Hospitalized	ENSG00000164327	RICTOR	5	38937920	Hospitalized.M4.MAF_0.1.perc	reference	0	0.5309	-0.0628857	0.1050851	0.5496	0	?--++-	11671	142	0	581694	7861	1	8005	0.7900936160649241
Hospitalized	ENSG00000103249	CLCN7	16	1444934	Hospitalized.M4.MAF_0.1.perc	reference	0	0.7863	0.0732098	0.1223475	0.5496	0	?+-+--	11986	108	0	580845	5643	0	5751	0.8110589106388754
Hospitalized	ENSG00000214717	ZBED1	23	2486414	Hospitalized.M4.MAF_0.1.perc	reference	0	0.6204	-0.3327543	0.5561094	0.5496	0	?--+-?	5472	17	0	6896	15	0	32	0.8239972768363044
Susceptibility	ENSG00000186409	CCDC30	1	42463221	Susceptibility.M4.MAF_0.1.perc	reference	0	0.7829	0.0509347	0.0851211	0.5496	0	-?++++	27126	168	0	591861	3587	1	3757	0.7903287529425779
Susceptibility	ENSG00000132323	ILKAP	2	238170402	Susceptibility.M4.MAF_0.1.perc	reference	0	0.6283	0.0688034	0.1149966	0.5496	0	-?+--+	24794	90	0	586482	1970	0	2060	0.24534229418764292
Susceptibility	ENSG00000185022	MAFF	22	38200767	Susceptibility.M4.MAF_0.1.perc	reference	0	0.4801	0.0980541	0.1638748	0.5496	0	-?+---	25788	46	0	585941	973	0	1019	0.8070221194648785
Severe	ENSG00000165138	ANKS6	9	98731329	Severe.M4.MAF_1.perc	reference	0	0.903	-0.0612596	0.1023694	0.5496	0	+--++-	4906	113	0	570620	11746	11	11881	0.36353564053682696
Severe	ENSG00000177627	C12orf54	12	48482498	Severe.M4.MAF_1.perc	reference	0	0.6203	-0.2197657	0.3672446	0.5496	0	--++-+	4496	10	0	566771	984	0	994	0.6166941095615385
Severe	ENSG00000198270	TMEM116	12	111931282	Severe.M4.MAF_1.perc	reference	0	0.9772	-0.1285261	0.2147955	0.5496	0	+-----	4883	31	0	570490	3610	3	3647	0.9716070050679495
Hospitalized	ENSG00000177489	OR2G2	1	247588360	Hospitalized.M4.MAF_1.perc	reference	6.3	0.3709	0.1510844	0.2525075	0.5496	0.0369282	?+----	10928	50	0	567542	1850	0	1900	0.371150364403744
Susceptibility	ENSG00000092345	DAZL	3	16586792	Susceptibility.M4.MAF_1.perc	reference	3.5	0.3865	-0.0727397	0.1215585	0.5496	0.0077882	+?--+-	26922	124	0	588356	3166	8	3306	0.8325023400049026
Susceptibility	ENSG00000164054	SHISA5	3	48467798	Susceptibility.M4.MAF_1.perc	reference	23.1	0.2607	0.0876694	0.1465312	0.5496	0.0304091	+++---	27802	202	2	596132	4259	1	4467	0.7483553554758675
Severe	ENSG00000256061	DNAAF4	15	55410525	Severe.M1.MAF_0.1.perc	reference	0	0.9575	-0.408587	0.6830389	0.5497	0	?--??-	3298	1	0	560889	445	0	446	0.20148614218788496
Severe	ENSG00000101213	PTK6	20	63528001	Severe.M1.MAF_0.1.perc	reference	8.9	0.3487	-0.3086658	0.515935	0.5497	0.1362198	?-+?+-	4222	4	0	568485	870	0	874	0.27188427522435465
Hospitalized	ENSG00000186150	UBL4B	1	110112443	Hospitalized.M1.MAF_0.1.perc	reference	0	0.9375	0.6387032	1.0676913	0.5497	0	?+--?-	7004	1	0	560937	48	0	49	0.1259975240224957
Hospitalized	ENSG00000188015	S100A3	1	153547329	Hospitalized.M1.MAF_0.1.perc	reference	0	1	-1.0862461	1.8156129	0.5497	0	?---?-	5251	0	0	413283	22	0	22	0.7722109189636034
Hospitalized	ENSG00000264717	NPY4R2	10	47918739	Hospitalized.M1.MAF_0.1.perc	reference	0	1	0.953073	1.5933845	0.5497	0	?+????	616	1	0	888	1	0	2	0.5913809019844097
