## Supplementary Tables for "Exome-wide association study to identify rare variants influencing COVID-19 outcomes: Results from the Host Genetics Initiative" (part 33 of 61)

### Sheet: Supp Table 10 Burden Tests (continued)
Phenotype	Ensembl_ID	HGNC_symbol	Chromosome	Start_position	Effect_Allele	Non_Effect_Allele	HetISq	HetPVal	Effect	StdErr	Pvalue	Tau2	Ancestry_direction	Num_Cases	Cases_Het	Cases_Alt	Num_Controls	Controls_Het	Controls_Alt	mac	Cauchy
Hospitalized	ENSG00000177971	IMP3	15	75639085	Hospitalized.M1.MAF_0.1.perc	reference	0	0.9743	0.432804	0.7235883	0.5497	0	?+-??-	6244	2	0	548282	155	0	157	0.6638159133683464
Susceptibility	ENSG00000156642	NPTN	15	73560014	Susceptibility.M1.MAF_0.1.perc	reference	0	0.9818	-1.0378368	1.7348187	0.5497	0	??-?+?	19774	1	0	500337	11	0	12	0.46088620794705637
Severe	ENSG00000170421	KRT8	12	52897187	Severe.M1.MAF_1.perc	reference	0	0.946	-0.2918794	0.4879504	0.5497	0	?-++--	4259	4	0	567442	724	0	728	0.5714262906841543
Severe	ENSG00000256061	DNAAF4	15	55410525	Severe.M1.MAF_1.perc	reference	0	0.9575	-0.408587	0.6830389	0.5497	0	?--??-	3298	1	0	560889	445	0	446	0.20148614218788496
Hospitalized	ENSG00000186150	UBL4B	1	110112443	Hospitalized.M1.MAF_1.perc	reference	0	0.9375	0.6387032	1.0676913	0.5497	0	?+--?-	7004	1	0	560937	48	0	49	0.1259975240224957
Susceptibility	ENSG00000132437	DDC	7	50458436	Susceptibility.M1.MAF_1.perc	reference	0	0.717	-0.1640508	0.2742553	0.5497	0	+?---?	24213	11	0	581954	337	0	348	0.583432712915823
Susceptibility	ENSG00000174937	OR5M3	11	56469274	Susceptibility.M1.MAF_1.perc	reference	39.9	0.1726	0.3129235	0.5231146	0.5497	0.4577761	+?--?+	24746	45	0	577257	887	7	946	0.08875726325720659
Susceptibility	ENSG00000156642	NPTN	15	73560014	Susceptibility.M1.MAF_1.perc	reference	0	0.9818	-1.0378368	1.7348187	0.5497	0	??-?+?	19774	1	0	500337	11	0	12	0.46088620794705637
Severe	ENSG00000161010	MRNIP	5	179835133	Severe.M3.MAF_0.1.perc	reference	12.3	0.3355	0.2979268	0.4980215	0.5497	0.2002428	?+---+	4291	7	0	569005	939	0	946	0.9976478862551519
Severe	ENSG00000128805	ARHGAP22	10	48446036	Severe.M3.MAF_0.1.perc	reference	56.7	0.05519	0.274713	0.4592773	0.5497	0.4360413	?-+++-	4314	22	0	568769	3511	2	3537	0.8835580325405643
Severe	ENSG00000149575	SCN2B	11	118162806	Severe.M3.MAF_0.1.perc	reference	0	0.9765	-0.4497218	0.7517423	0.5497	0	?--??-	1786	1	0	548752	406	0	407	0.0696231116600751
Severe	ENSG00000277161	PIGW	17	36534987	Severe.M3.MAF_0.1.perc	reference	0	0.9473	-0.2815772	0.470713	0.5497	0	------	4083	5	0	567822	682	0	687	0.1487254443110066
Severe	ENSG00000204887	KRTAP1-4	17	41029697	Severe.M3.MAF_0.1.perc	reference	0	0.9662	-0.5355232	0.8952582	0.5497	0	?--??-	4035	2	0	563376	116	0	118	0.4917353400392359
Hospitalized	ENSG00000264717	NPY4R2	10	47918739	Hospitalized.M3.MAF_0.1.perc	reference	0	1	0.953073	1.5933845	0.5497	0	?+????	616	1	0	888	1	0	2	0.5913809019844097
Hospitalized	ENSG00000081014	AP4E1	15	50908672	Hospitalized.M3.MAF_0.1.perc	reference	2.1	0.3943	0.1282108	0.2143326	0.5497	0.0127413	?+--++	11841	42	0	582611	1926	1	1970	0.8411336722755313
Susceptibility	ENSG00000160602	NEK8	17	28725897	Susceptibility.M3.MAF_0.1.perc	reference	0	0.5742	-0.0622088	0.104001	0.5497	0	+?-+-+	26774	95	0	590546	2431	0	2526	0.9922862022692274
Severe	ENSG00000123094	RASSF8	12	25959029	Severe.M3.MAF_1.perc	reference	0	0.8899	0.2356428	0.3939344	0.5497	0	-++-?-	3844	8	0	552611	1158	0	1166	0.747161727527004
Severe	ENSG00000277161	PIGW	17	36534987	Severe.M3.MAF_1.perc	reference	0	0.9473	-0.2815772	0.470713	0.5497	0	------	4083	5	0	567822	682	0	687	0.1487254443110066
Hospitalized	ENSG00000132915	PDE6A	5	149857953	Hospitalized.M3.MAF_1.perc	reference	24.5	0.2583	-0.1450863	0.242533	0.5497	0.0800579	?--+--	11417	70	0	582836	3487	3	3563	0.04928552627428892
Susceptibility	ENSG00000173175	ADCY5	3	123282296	Susceptibility.M3.MAF_1.perc	reference	22.6	0.2705	-0.1594308	0.2664994	0.5497	0.0965552	-?+-+-	26407	74	0	589287	1669	1	1745	0.32015656917177737
Susceptibility	ENSG00000135506	OS9	12	57693955	Susceptibility.M3.MAF_1.perc	reference	63.9	0.02572	0.1922889	0.3214331	0.5497	0.2763721	-?-+-+	27125	108	0	591855	2308	1	2418	0.476225719885875
Severe	ENSG00000183696	UPP1	7	48088628	Severe.M4.MAF_0.1.perc	reference	0	0.7828	0.1592768	0.2662446	0.5497	0	-+++++	4759	29	0	569981	3310	2	3343	0.8950345230900506
Hospitalized	ENSG00000206474	OR10C1	6	29439306	Hospitalized.M4.MAF_0.1.perc	reference	0	0.4709	-0.1148701	0.1920051	0.5497	0	?+----	10954	32	0	567176	2389	0	2421	0.08806873675438275
Hospitalized	ENSG00000173391	OLR1	12	10158301	Hospitalized.M4.MAF_0.1.perc	reference	0	0.7503	0.1671652	0.2794184	0.5497	0	?++-+-	9154	22	0	566121	1009	0	1031	0.4974966120602149
Hospitalized	ENSG00000134905	CARS2	13	110641412	Hospitalized.M4.MAF_0.1.perc	reference	26.2	0.2468	-0.1883891	0.3149378	0.5497	0.1434549	?--+-+	11435	58	0	581502	3034	2	3096	0.8393044535284979
Hospitalized	ENSG00000161526	SAP30BP	17	75667251	Hospitalized.M4.MAF_0.1.perc	reference	45.5	0.1189	-0.3932045	0.6572652	0.5497	0.87783	?--+--	11542	23	0	581320	1795	0	1818	0.9904044779466368
Hospitalized	ENSG00000182712	CMC4	23	155061622	Hospitalized.M4.MAF_0.1.perc	reference	0	0.5074	-0.3755752	0.6278315	0.5497	0	?---+-	6540	1	0	522751	57	31	120	0.8692106981634103
Hospitalized	ENSG00000181903	OR4C6	11	55662201	Hospitalized.M4.MAF_1.perc	reference	0	0.5601	-0.0758278	0.1267438	0.5497	0	?+--+-	12041	85	0	571313	5217	9	5320	0.4282329892796309
Hospitalized	ENSG00000183150	GPR19	12	12660890	Hospitalized.M4.MAF_1.perc	reference	0	0.5233	0.0987769	0.1651047	0.5497	0	?+-+-+	11009	55	0	567907	3495	1	3552	0.9333068113072589
Susceptibility	ENSG00000005471	ABCB4	7	87401696	Susceptibility.M4.MAF_1.perc	reference	31.8	0.1974	0.0521912	0.0872555	0.5497	0.0136378	++---+	28017	845	6	596178	18984	52	19945	0.28012828453506666
Susceptibility	ENSG00000182993	C12orf60	12	14803666	Susceptibility.M4.MAF_1.perc	reference	0	0.4353	-0.0410003	0.068546	0.5497	0	-?----	25706	234	0	577138	5787	1	6023	0.34502940985432873
Susceptibility	ENSG00000268916	CSAG3	23	152753921	Susceptibility.M4.MAF_1.perc	reference	0	1	0.3450244	0.5768303	0.5497	0	??+???	1760	8	0	8356	7	0	15	0.42909828024629704
Severe	ENSG00000145002	FAM86B2	8	12425614	Severe.M1.MAF_0.1.perc	reference	0	0.9756	-0.3616583	0.604708	0.5498	0	?--??-	2281	0	0	560480	298	6	310	0.632138623427203
Severe	ENSG00000205922	ONECUT3	19	1753506	Severe.M1.MAF_0.1.perc	reference	0	1	-0.9896093	1.6546175	0.5498	0	?--??-	1676	0	0	547440	104	0	104	0.7504060600968194
Severe	ENSG00000130312	MRPL34	19	17292609	Severe.M1.MAF_0.1.perc	reference	25.1	0.2632	-0.6619144	1.1067789	0.5498	1.1613533	?-+??-	3472	0	0	560416	260	0	260	0.15066696826024253
Hospitalized	ENSG00000099139	PCSK5	9	75890644	Hospitalized.M1.MAF_0.1.perc	reference	0	0.8434	-0.1570608	0.2626202	0.5498	0	?----+	10678	23	0	566195	1117	1	1142	0.5207941384249773
Hospitalized	ENSG00000173991	TCAP	17	39665349	Hospitalized.M1.MAF_0.1.perc	reference	0	0.9971	-0.5769131	0.9645879	0.5498	0	?-----	7565	2	0	566871	81	0	83	0.648093370449657
Susceptibility	ENSG00000162144	CYB561A3	11	61348754	Susceptibility.M1.MAF_0.1.perc	reference	0	0.9941	-0.2975371	0.4975304	0.5498	0	-?----	23278	4	0	565266	108	0	112	0.756448443843643
Severe	ENSG00000198746	GPATCH3	1	26890488	Severe.M1.MAF_1.perc	reference	0	0.4744	0.2476538	0.4140671	0.5498	0	?++--+	4252	8	0	568914	1057	1	1067	0.7963468893263036
Severe	ENSG00000183020	AP2A2	11	924894	Severe.M1.MAF_1.perc	reference	0	0.8323	0.5696237	0.9525608	0.5498	0	?++??-	2110	1	0	559712	148	0	149	0.22898042915947675
Severe	ENSG00000205922	ONECUT3	19	1753506	Severe.M1.MAF_1.perc	reference	0	1	-0.9896093	1.6546175	0.5498	0	?--??-	1676	0	0	547440	104	0	104	0.7504060600968194
Severe	ENSG00000130312	MRPL34	19	17292609	Severe.M1.MAF_1.perc	reference	25.1	0.2632	-0.6619144	1.1067789	0.5498	1.1613533	?-+??-	3472	0	0	560416	260	0	260	0.15066696826024253
Hospitalized	ENSG00000167792	NDUFV1	11	67605653	Hospitalized.M1.MAF_1.perc	reference	79.9	0.001872	1.0046887	1.6797365	0.5498	6.9076261	?---?+	7658	8	0	573625	424	0	432	0.6524680899729494
Hospitalized	ENSG00000173991	TCAP	17	39665349	Hospitalized.M1.MAF_1.perc	reference	0	0.9971	-0.5769131	0.9645879	0.5498	0	?-----	7565	2	0	566871	81	0	83	0.648093370449657
Susceptibility	ENSG00000115274	INO80B	2	74455087	Susceptibility.M1.MAF_1.perc	reference	0	0.8925	0.186266	0.3114485	0.5498	0	+?+---	22359	13	0	567507	247	0	260	0.5628579086083569
Severe	ENSG00000188322	SBK1	16	28259246	Severe.M3.MAF_0.1.perc	reference	0	0.8954	-0.4748096	0.7938944	0.5498	0	?--??-	2474	2	0	562114	261	0	263	0.6740018259743459
Severe	ENSG00000087157	PGS1	17	78378649	Severe.M3.MAF_0.1.perc	reference	0	0.9312	0.2295773	0.3838329	0.5498	0	++-+--	4229	13	0	565650	1387	0	1400	0.6947740768047057
Severe	ENSG00000129968	ABHD17A	19	1876810	Severe.M3.MAF_0.1.perc	reference	48	0.1234	0.8477801	1.4175276	0.5498	3.2209402	?-++?-	2429	7	0	560773	963	0	970	0.626204041623335
Hospitalized	ENSG00000107099	DOCK8	9	214854	Hospitalized.M3.MAF_0.1.perc	reference	32.2	0.207	0.1400555	0.2341726	0.5498	0.0878966	?-+--+	11447	116	0	582648	8757	4	8881	0.198644203318629
Hospitalized	ENSG00000172349	IL16	15	81159575	Hospitalized.M3.MAF_0.1.perc	reference	10.6	0.3457	0.1679068	0.2807712	0.5498	0.0678208	?--+++	11744	45	1	582508	2194	0	2241	0.4642360199710653
Susceptibility	ENSG00000102001	CACNA1F	23	49205063	Susceptibility.M3.MAF_0.1.perc	reference	0	0.4213	0.0634514	0.106102	0.5498	0	+?+---	25232	61	20	538201	1081	491	2164	0.7324934698247605
Severe	ENSG00000174808	BTC	4	74744759	Severe.M3.MAF_1.perc	reference	0	0.9689	-0.4266346	0.7132851	0.5498	0	?--??-	3770	1	0	563337	297	0	298	0.5451205871176101
Hospitalized	ENSG00000239672	NME1	17	51153559	Hospitalized.M3.MAF_1.perc	reference	0	0.9787	-0.1847054	0.3088458	0.5498	0	?---+?	10356	15	0	572592	947	0	962	0.6040920516004316
Susceptibility	ENSG00000064989	CALCRL	2	187341964	Susceptibility.M3.MAF_1.perc	reference	0	0.4357	0.13579	0.2270432	0.5498	0	-?++-+	24914	25	0	576870	517	0	542	0.5037826470803134
Susceptibility	ENSG00000130734	ATG4D	19	10543895	Susceptibility.M3.MAF_1.perc	reference	0	0.4679	0.0587018	0.0981478	0.5498	0	+?++--	27166	120	2	591190	2648	1	2774	0.7231050068322722
Severe	ENSG00000171243	SOSTDC1	7	16461481	Severe.M4.MAF_0.1.perc	reference	0	0.9475	-0.1911859	0.3196438	0.5498	0	+-+-?-	4410	12	0	566797	1510	1	1524	0.7317270876151906
Severe	ENSG00000169217	CD2BP2	16	30350773	Severe.M4.MAF_0.1.perc	reference	27.3	0.2297	-0.1759167	0.2941389	0.5498	0.1266152	+--+-+	4406	16	0	564595	3275	1	3293	0.4114599191637731
Hospitalized	ENSG00000134061	CD180	5	67179613	Hospitalized.M4.MAF_0.1.perc	reference	0	0.75	-0.076121	0.1272919	0.5498	0	?+-+--	11728	84	0	570625	4446	2	4534	0.7081424390883688
Hospitalized	ENSG00000238227	TMEM250	9	136114581	Hospitalized.M4.MAF_0.1.perc	reference	0	0.776	0.1915951	0.3203555	0.5498	0	?++++-	10847	17	0	567225	727	0	744	0.23099149977607186
Susceptibility	ENSG00000232535	OR5H8	3	98306752	Susceptibility.M4.MAF_0.1.perc	reference	0	1	-1.07759	1.8018774	0.5498	0	??-???	574	0	0	7148	6	0	6	0.5987307625724573
Susceptibility	ENSG00000171861	MRM3	17	782353	Susceptibility.M4.MAF_0.1.perc	reference	51.7	0.08202	0.1946331	0.3254407	0.5498	0.2147898	+?-+--	26986	138	0	591301	3149	1	3289	0.9432148142412238
Severe	ENSG00000143891	GALM	2	38666081	Severe.M4.MAF_1.perc	reference	0	0.859	0.096097	0.1606928	0.5498	0	++++-+	4981	61	0	570679	6150	8	6227	0.8078353040025406
Severe	ENSG00000113810	SMC4	3	160399274	Severe.M4.MAF_1.perc	reference	0	0.7208	-0.0756663	0.126506	0.5498	0	+-+---	4906	86	0	570620	10280	2	10370	0.8393259603799602
Hospitalized	ENSG00000134198	TSPAN2	1	115048011	Hospitalized.M4.MAF_1.perc	reference	61	0.03652	0.1870832	0.3127901	0.5498	0.2522284	?-++--	11941	53	0	571054	2466	1	2521	0.059850914895753886
Hospitalized	ENSG00000156113	KCNMA1	10	76869601	Hospitalized.M4.MAF_1.perc	reference	4.1	0.3834	-0.0687743	0.1150094	0.5498	0.0053554	?+-+--	12025	151	1	583211	8361	3	8520	0.5265305548806535
Susceptibility	ENSG00000113763	UNC5A	5	176810519	Susceptibility.M4.MAF_1.perc	reference	0	0.4871	-0.0268069	0.0448227	0.5498	0	++--+-	27649	686	1	593695	17192	11	17902	0.677021963680097
Susceptibility	ENSG00000174326	SLC16A11	17	7041621	Susceptibility.M4.MAF_1.perc	reference	11.8	0.3385	-0.052638	0.0880083	0.5498	0.0060435	-?+---	26578	268	0	589971	5779	11	6069	0.7820573200734084
Severe	ENSG00000168418	KCNG4	16	84218667	Severe.M1.MAF_0.1.perc	reference	0	0.6299	0.4259215	0.7122844	0.54990000000000006	0	?++---	4012	6	0	563407	321	1	329	0.5795788702322264
Severe	ENSG00000276070	CCL4L2	17	36210924	Severe.M1.MAF_0.1.perc	reference	0	1	-0.933729	1.5616276	0.54990000000000006	0	----?-	2040	1	0	552057	98	5	109	0.1348422771908528
Severe	ENSG00000277161	PIGW	17	36534987	Severe.M1.MAF_0.1.perc	reference	0	0.9472	-0.2815052	0.4708031	0.54990000000000006	0	------	4083	5	0	567822	680	0	685	0.1487254443110066
Susceptibility	ENSG00000162892	IL24	1	206897443	Susceptibility.M1.MAF_0.1.perc	reference	21.8	0.2759	0.368019	0.6155326	0.54990000000000006	0.452523	-?+--+	23248	8	0	580364	132	0	140	0.3744122764755412
Susceptibility	ENSG00000144036	EXOC6B	2	72175984	Susceptibility.M1.MAF_0.1.perc	reference	0	0.9275	-0.1913352	0.3199814	0.54990000000000006	0	-?--++	23831	10	0	580841	240	0	250	0.4334815022713666
Susceptibility	ENSG00000164164	OTUD4	4	145110838	Susceptibility.M1.MAF_0.1.perc	reference	0	0.8968	-0.2648138	0.4429056	0.54990000000000006	0	-?--??	22146	4	0	568219	143	0	147	0.5821808717607487
Susceptibility	ENSG00000164406	LEAP2	5	132873444	Susceptibility.M1.MAF_0.1.perc	reference	0	0.9283	-0.3751843	0.6275239	0.54990000000000006	0	-?-+--	23629	3	0	574300	56	0	59	0.6074994581650728
Susceptibility	ENSG00000110700	RPS13	11	17074388	Susceptibility.M1.MAF_0.1.perc	reference	0	0.7343	-0.4735163	0.7918862	0.54990000000000006	0	-?+-??	21011	1	0	547171	35	0	36	0.5043243926901313
Susceptibility	ENSG00000022840	RNF10	12	120533480	Susceptibility.M1.MAF_0.1.perc	reference	0	0.4855	0.2764024	0.4622805	0.54990000000000006	0	-?+-?+	23802	6	0	571342	102	0	108	0.9718573295067077
Severe	ENSG00000130414	NDUFA10	2	239892450	Severe.M1.MAF_1.perc	reference	0	0.4671	-0.3076561	0.5145963	0.54990000000000006	0	?-+-?-	4015	2	0	564651	566	0	568	0.06771114324762562
Severe	ENSG00000028310	BRD9	5	850291	Severe.M1.MAF_1.perc	reference	0	0.4429	0.5368439	0.8978845	0.54990000000000006	0	?-+?--	2323	2	0	565846	218	0	220	0.5272613943121975
Severe	ENSG00000248109	MARCOL	5	148221650	Severe.M1.MAF_1.perc	reference	0	0.7658	-0.7819726	1.3077784	0.54990000000000006	0	?-?-??	606	0	0	2456	7	0	7	0.6874028472250653
Severe	ENSG00000277161	PIGW	17	36534987	Severe.M1.MAF_1.perc	reference	0	0.9472	-0.2815052	0.4708031	0.54990000000000006	0	------	4083	5	0	567822	680	0	685	0.1487254443110066
Susceptibility	ENSG00000162892	IL24	1	206897443	Susceptibility.M1.MAF_1.perc	reference	21.8	0.2759	0.368019	0.6155326	0.54990000000000006	0.452523	-?+--+	23248	8	0	580364	132	0	140	0.3744122764755412
Susceptibility	ENSG00000144036	EXOC6B	2	72175984	Susceptibility.M1.MAF_1.perc	reference	0	0.9275	-0.1913352	0.3199814	0.54990000000000006	0	-?--++	23831	10	0	580841	240	0	250	0.4334815022713666
Susceptibility	ENSG00000168658	VWA3B	2	98087116	Susceptibility.M1.MAF_1.perc	reference	13.6	0.3277	0.1284124	0.2147507	0.54990000000000006	0.043446	+?+++-	25395	67	0	579564	1192	0	1259	0.8950678702958541
Susceptibility	ENSG00000164237	CMBL	5	10275875	Susceptibility.M1.MAF_1.perc	reference	40.2	0.1704	0.4418921	0.7390606	0.54990000000000006	0.7724662	??-+--	23733	8	0	566304	142	0	150	0.4290722458009937
Susceptibility	ENSG00000110700	RPS13	11	17074388	Susceptibility.M1.MAF_1.perc	reference	0	0.7343	-0.4735163	0.7918862	0.54990000000000006	0	-?+-??	21011	1	0	547171	35	0	36	0.5043243926901313
Severe	ENSG00000276070	CCL4L2	17	36210924	Severe.M3.MAF_0.1.perc	reference	0	1	-0.933729	1.5616276	0.54990000000000006	0	----?-	2040	1	0	552057	98	5	109	0.1348422771908528
Hospitalized	ENSG00000100519	PSMC6	14	52707178	Hospitalized.M3.MAF_0.1.perc	reference	0	0.9432	0.2557749	0.4277303	0.54990000000000006	0	?+-+?-	8204	9	0	560264	459	0	468	0.7383235498507768
Hospitalized	ENSG00000137815	RTF1	15	41408408	Hospitalized.M3.MAF_0.1.perc	reference	0	0.9875	-0.2233616	0.3735281	0.54990000000000006	0	?--+?-	8617	10	0	565955	549	0	559	0.773645207604682
Susceptibility	ENSG00000121653	MAPK8IP1	11	45885651	Susceptibility.M3.MAF_0.1.perc	reference	7.6	0.3636	-0.1243517	0.207983	0.54990000000000006	0.0335456	-?+-+-	25283	62	0	576259	1328	0	1390	0.10025227946524352
Severe	ENSG00000248109	MARCOL	5	148221650	Severe.M3.MAF_1.perc	reference	0	0.7658	-0.7819726	1.3077784	0.54990000000000006	0	?-?-??	606	0	0	2456	7	0	7	0.6874028472250653
Severe	ENSG00000160932	LY6E	8	143017982	Severe.M3.MAF_1.perc	reference	0	0.9984	-0.475522	0.7953846	0.54990000000000006	0	---??-	2506	0	0	561578	242	0	242	0.6694862145226202
Susceptibility	ENSG00000146425	DYNLT1	6	158636474	Susceptibility.M3.MAF_1.perc	reference	0	0.9861	0.1373089	0.2296698	0.54990000000000006	0	+?++--	24458	23	0	589305	497	0	520	0.2808299072076664
Susceptibility	ENSG00000175970	UNC119B	12	120710458	Susceptibility.M3.MAF_1.perc	reference	47.6	0.1258	0.3073445	0.5140182	0.54990000000000006	0.4662195	+?-++?	25590	39	0	574400	905	1	946	0.8034107250029188
Susceptibility	ENSG00000281106	TMEM272	13	51813347	Susceptibility.M3.MAF_1.perc	reference	0	0.9987	0.4173496	0.6980409	0.54990000000000006	0	??+?+-	3539	7	0	10011	32	0	39	0.6261433171098035
Hospitalized	ENSG00000112818	MEP1A	6	46793389	Hospitalized.M4.MAF_0.1.perc	reference	26.6	0.244	0.1739552	0.2909181	0.54990000000000006	0.1250876	?-++++	11918	69	0	582930	4428	1	4499	0.8550488705267986
Hospitalized	ENSG00000185610	DBX2	12	45014672	Hospitalized.M4.MAF_0.1.perc	reference	0	0.7314	-0.1158021	0.1936592	0.54990000000000006	0	?--+-+	10137	34	0	568573	2115	2	2153	0.8316636791161529
Hospitalized	ENSG00000100644	HIF1A	14	61695513	Hospitalized.M4.MAF_0.1.perc	reference	0	0.4658	0.0799672	0.1337377	0.54990000000000006	0	?+--++	11512	89	0	581503	4744	1	4835	0.5792480626808082
Susceptibility	ENSG00000110756	HPS5	11	18278668	Susceptibility.M4.MAF_0.1.perc	reference	12.1	0.3364	0.065745	0.1099478	0.54990000000000006	0.0120919	-?+-++	27126	321	2	591861	6987	1	7314	0.12804043750994107
Susceptibility	ENSG00000185650	ZFP36L1	14	68787660	Susceptibility.M4.MAF_0.1.perc	reference	35.4	0.185	0.2085444	0.348748	0.54990000000000006	0.2035	-?+++-	24050	50	0	583901	1149	0	1199	0.47179565644245436
Susceptibility	ENSG00000167470	MIDN	19	1248553	Susceptibility.M4.MAF_0.1.perc	reference	23.2	0.2666	-0.0995478	0.1664954	0.54990000000000006	0.0376958	-?+-+-	26158	189	0	585907	4539	7	4742	0.8784729383798229
Severe	ENSG00000117143	UAP1	1	162561506	Severe.M4.MAF_1.perc	reference	0	0.9223	-0.0978495	0.1636336	0.54990000000000006	0	?-+---	4675	61	0	570238	8436	12	8521	0.18782168640248456
Severe	ENSG00000196600	SLC22A25	11	63163776	Severe.M4.MAF_1.perc	reference	0	0.4314	-0.072448	0.1211594	0.54990000000000006	0	+-++--	4973	89	0	570700	12335	16	12456	0.8019573792318233
Hospitalized	ENSG00000089723	OTUB2	14	94026340	Hospitalized.M4.MAF_1.perc	reference	0	0.4182	-0.1186348	0.1984334	0.54990000000000006	0	?+-+-+	10600	31	0	577348	1975	2	2010	0.5585213586200949
Susceptibility	ENSG00000256436	TAS2R31	12	11030387	Susceptibility.M4.MAF_1.perc	reference	0	0.803	-0.0298369	0.0499073	0.54990000000000006	0	-?-++-	25189	497	0	577940	10675	4	11180	0.9198838917978385
Susceptibility	ENSG00000125508	SRMS	20	63540810	Susceptibility.M4.MAF_1.perc	reference	48	0.1034	0.0707307	0.1183103	0.54990000000000006	0.0282001	+?+--+	27126	480	1	591861	10728	15	11240	0.04990410446524147
Severe	ENSG00000197233	OR1J2	9	122510802	Severe.M1.MAF_0.1.perc	reference	0	0.7172	0.58433330000000006	0.97747	0.55	0	?++???	2021	2	0	4769	3	0	5	0.5840192977194268
Severe	ENSG00000139287	TPH2	12	71938845	Severe.M1.MAF_0.1.perc	reference	0	0.6006	0.5626902	0.9413236	0.55	0	?++??-	1992	0	0	562650	154	0	154	0.19943774557508076
Severe	ENSG00000131263	RLIM	23	74582976	Severe.M1.MAF_0.1.perc	reference	0	1	1.2587176	2.105537	0.55	0	?+????	2564	1	0	392960	2	3	9	0.44354985116815293
Susceptibility	ENSG00000181027	FKRP	19	46746046	Susceptibility.M1.MAF_0.1.perc	reference	0	0.9315	-0.2041212	0.3414496	0.55	0	-?---?	23295	10	0	573177	223	0	233	0.7912882685456716
Severe	ENSG00000112494	UNC93A	6	167271169	Severe.M1.MAF_1.perc	reference	0	0.9636	-0.1049503	0.1755749	0.55	0	?--?--	4502	48	0	566801	5276	13	5350	0.9354074670834619
Severe	ENSG00000139287	TPH2	12	71938845	Severe.M1.MAF_1.perc	reference	0	0.6006	0.5626902	0.9413236	0.55	0	?++??-	1992	0	0	562650	154	0	154	0.19943774557508076
Severe	ENSG00000179772	FOXS1	20	31844303	Severe.M1.MAF_1.perc	reference	0	0.9557	0.8731769	1.4606422	0.55	0	?-++?-	907	1	0	170900	23	0	24	0.722850503196441
Severe	ENSG00000131263	RLIM	23	74582976	Severe.M1.MAF_1.perc	reference	0	1	1.2587176	2.105537	0.55	0	?+????	2564	1	0	392960	2	3	9	0.44354985116815293
Hospitalized	ENSG00000151090	THRB	3	24117153	Hospitalized.M1.MAF_1.perc	reference	0	0.976	-1.0384609	1.7373712	0.55	0	?-?-?-	5727	1	0	539734	27	0	28	0.505364851556902
Susceptibility	ENSG00000167588	GPD1	12	50103982	Susceptibility.M1.MAF_1.perc	reference	0	0.7991	0.1478198	0.24731	0.55	0	-?+-?-	23589	20	0	585328	420	0	440	0.9597794557469946
Susceptibility	ENSG00000181027	FKRP	19	46746046	Susceptibility.M1.MAF_1.perc	reference	0	0.9315	-0.2041212	0.3414496	0.55	0	-?---?	23295	10	0	573177	223	0	233	0.7912882685456716
Severe	ENSG00000138495	COX17	3	119654513	Severe.M3.MAF_0.1.perc	reference	60.5	0.05506	1.1302998	1.8909702	0.55	6.6311922	?-+-?-	3551	2	0	531892	150	0	152	0.4920302687806961
Hospitalized	ENSG00000185306	C12orf56	12	64264762	Hospitalized.M3.MAF_0.1.perc	reference	0	0.5134	-0.1536376	0.2569915	0.55	0	?---++	10297	20	0	567661	1123	0	1143	0.7050192627292767
Hospitalized	ENSG00000133640	LRRIQ1	12	85036314	Hospitalized.M3.MAF_0.1.perc	reference	0	0.6071	-0.112354	0.1879391	0.55	0	?---++	12123	43	0	583291	2009	1	2054	0.46449187593667723
Hospitalized	ENSG00000241945	PWP2	21	44107373	Hospitalized.M3.MAF_0.1.perc	reference	0	0.7975	0.5182781	0.8670837	0.55	0	?-+?-?	2218	3	0	138066	29	9	50	0.1257621109615385
Susceptibility	ENSG00000116906	GNPAT	1	231241207	Susceptibility.M3.MAF_0.1.perc	reference	0	0.592	-0.0884674	0.148009	0.55	0	-?----	25854	47	0	588148	1152	0	1199	0.9999999999999999
Severe	ENSG00000138495	COX17	3	119654513	Severe.M3.MAF_1.perc	reference	60.5	0.05506	1.1302998	1.8909702	0.55	6.6311922	?-+-?-	3551	2	0	531892	150	0	152	0.4920302687806961
Severe	ENSG00000156675	RAB11FIP1	8	37858618	Severe.M3.MAF_1.perc	reference	62.2	0.02141	0.2910802	0.4869307	0.55	0.722881	+--+++	4958	40	0	570549	5580	7	5634	0.584238753514907
Susceptibility	ENSG00000182111	ZNF716	7	57450177	Susceptibility.M3.MAF_1.perc	reference	26.9	0.242	0.1228959	0.2055879	0.55	0.0653818	+?-++-	25796	239	0	591049	6177	9	6434	0.36675587277107546
Susceptibility	ENSG00000197249	SERPINA1	14	94376747	Susceptibility.M3.MAF_1.perc	reference	53.6	0.07112	0.2214913	0.3705191	0.55	0.3319814	+?--+-	25574	70	0	588410	1096	0	1166	0.6759034720827293
Severe	ENSG00000115204	MPV17	2	27309492	Severe.M4.MAF_0.1.perc	reference	0	0.4435	-0.1804239	0.3018003	0.55	0	?---++	4632	13	0	570195	1935	1	1950	0.8550606762974127
Hospitalized	ENSG00000132405	TBC1D14	4	6909242	Hospitalized.M4.MAF_0.1.perc	reference	2.9	0.3899	0.1099104	0.183879	0.55	0.0145977	?+-+--	11366	70	0	578855	3723	0	3793	0.8806815608812685
Hospitalized	ENSG00000139618	BRCA2	13	32315086	Hospitalized.M4.MAF_0.1.perc	reference	0	0.5866	0.0460052	0.0769591	0.55	0	?+++-+	12124	250	1	583311	14630	6	14894	0.3693171622358526
Susceptibility	ENSG00000206562	METTL6	3	15381275	Susceptibility.M4.MAF_0.1.perc	reference	25.4	0.252	-0.1504571	0.251684	0.55	0.088977	-?++--	26111	78	0	585719	1642	0	1720	0.7924102164401738
Susceptibility	ENSG00000172062	SMN1	5	70925030	Susceptibility.M4.MAF_0.1.perc	reference	0	0.9389	-0.2391052	0.4000284	0.55	0	-?-+??	22168	5	0	572288	161	1	168	0.665647769528177
Susceptibility	ENSG00000167646	DNAAF3	19	55158661	Susceptibility.M4.MAF_0.1.perc	reference	38	0.1679	-0.1098388	0.1837435	0.55	0.0596313	+?---+	25728	265	0	590876	6695	4	6968	0.3460971809534169
Susceptibility	ENSG00000125818	PSMF1	20	1113240	Susceptibility.M4.MAF_0.1.perc	reference	19.5	0.2902	-0.1009184	0.168841	0.55	0.0354911	-?-+-+	27268	150	0	591872	3588	2	3742	0.8585643124198189
Severe	ENSG00000164828	SUN1	7	816615	Severe.M4.MAF_1.perc	reference	0	0.5449	-0.0662501	0.1108426	0.55	0	+-++-+	4906	74	0	570620	10843	5	10927	0.5079247354876281
Severe	ENSG00000170953	OR8B12	11	124539635	Severe.M4.MAF_1.perc	reference	0	0.967	-0.0811613	0.1357606	0.55	0	?-----	4289	26	0	564574	2909	3	2941	0.3051637230490437
Hospitalized	ENSG00000086102	NFX1	9	33290512	Hospitalized.M4.MAF_1.perc	reference	0	0.9231	-0.0410783	0.0687214	0.55	0	?--+--	12124	318	0	583311	19356	5	19684	0.9619033070830993
Hospitalized	ENSG00000092067	CEBPE	14	23117306	Hospitalized.M4.MAF_1.perc	reference	57.3	0.05234	0.2407555	0.4027732	0.55	0.3791585	?+-++-	11926	80	1	580752	3420	2	3506	0.007901854040816357
Hospitalized	ENSG00000130383	FUT5	19	5865826	Hospitalized.M4.MAF_1.perc	reference	0	0.7305	-0.0738543	0.1235382	0.55	0	?+--+-	10839	85	0	570974	5590	8	5691	0.7966338770625082
Susceptibility	ENSG00000187118	CMC1	3	28241584	Susceptibility.M4.MAF_1.perc	reference	0	0.9949	-0.1034581	0.1730716	0.55	0	-+-+--	24202	35	0	577170	820	0	855	0.7192925031206829
Susceptibility	ENSG00000163138	PACRGL	4	20696282	Susceptibility.M4.MAF_1.perc	reference	17.9	0.3004	0.0704731	0.1179025	0.55	0.0172978	+?-+-+	26921	446	1	591182	10935	16	11415	0.35823623466048593
Susceptibility	ENSG00000183747	ACSM2A	16	20451461	Susceptibility.M4.MAF_1.perc	reference	0	0.7442	0.0227994	0.0381398	0.55	0	-?+-+-	25940	796	0	591630	18686	46	19574	0.5424406418904331
Susceptibility	ENSG00000105655	ISYNA1	19	18434388	Susceptibility.M4.MAF_1.perc	reference	0	0.8054	-0.0357507	0.0598006	0.55	0	+?----	27126	309	0	591861	7676	4	7993	0.51946443698694
Severe	ENSG00000133612	AGAP3	7	151085831	Severe.M1.MAF_1.perc	reference	0	0.9787	0.4128439	0.6908625	0.5501	0	?++++-	2471	4	0	561176	283	0	287	0.7444282273097411
Susceptibility	ENSG00000116885	OSCP1	1	36415827	Susceptibility.M1.MAF_1.perc	reference	29.2	0.2271	0.3074168	0.514391	0.5501	0.3910944	+?--+-	23722	12	0	571656	258	0	270	0.6300789352698923
Susceptibility	ENSG00000188558	OR2G6	1	248508073	Susceptibility.M1.MAF_1.perc	reference	0	0.7616	0.064414	0.107781	0.5501	0	+?+--+	24759	100	0	579143	2236	4	2344	0.807147075046619
Susceptibility	ENSG00000136696	IL36B	2	113022089	Susceptibility.M1.MAF_1.perc	reference	0	0.7456	-0.0828978	0.1387288	0.5501	0	+?----	24948	53	0	588948	1246	4	1307	0.49982975087048803
Susceptibility	ENSG00000170266	GLB1	3	32996609	Susceptibility.M1.MAF_1.perc	reference	0	0.8323	-0.1499232	0.2508488	0.5501	0	-?-+--	23782	15	0	576762	411	0	426	0.6221023750411303
Susceptibility	ENSG00000163507	CIP2A	3	108549864	Susceptibility.M1.MAF_1.perc	reference	0	0.4606	0.1047643	0.1753055	0.5501	0	-?-+++	26436	46	0	580264	710	1	758	0.6431238224826712
Severe	ENSG00000206107	KRTAP27-1	21	30337013	Severe.M3.MAF_0.1.perc	reference	0	0.6145	0.6143016	1.0278463	0.5501	0	?--?+-	2169	1	0	561011	71	0	72	0.7548486977266262
Hospitalized	ENSG00000182919	C11orf54	11	93741591	Hospitalized.M3.MAF_0.1.perc	reference	29	0.2281	-0.3412256	0.5709833	0.5501	0.5223803	?---+-	9582	19	0	579714	1597	1	1618	0.7477695314364592
Susceptibility	ENSG00000196924	FLNA	23	154348524	Susceptibility.M3.MAF_1.perc	reference	0	0.6442	0.0593802	0.0993674	0.5501	0	+?+---	25080	50	24	535751	826	391	1706	0.4750137859279163
Hospitalized	ENSG00000113140	SPARC	5	151661096	Hospitalized.M4.MAF_0.1.perc	reference	0	0.8972	-0.129069	0.2159618	0.5501	0	?-----	10985	35	0	578227	1675	0	1710	0.7591664329627826
Hospitalized	ENSG00000006451	RALA	7	39623565	Hospitalized.M4.MAF_0.1.perc	reference	0	0.5385	0.3420385	0.5723947	0.5501	0	?++-+-	9050	5	0	565324	225	0	230	0.5427071608908985
Susceptibility	ENSG00000138039	LHCGR	2	48686774	Susceptibility.M4.MAF_0.1.perc	reference	13.5	0.3281	0.0747411	0.1250807	0.5501	0.016619	+?-+++	26377	250	0	587317	5856	4	6114	0.20719787389236125
Susceptibility	ENSG00000229314	ORM1	9	114323056	Susceptibility.M4.MAF_0.1.perc	reference	0	0.86240000000000006	0.0811612	0.135813	0.5501	0	-?++-+	25586	64	0	590309	1385	1	1451	0.732014972035126
Susceptibility	ENSG00000134809	TIMM10	11	57528464	Susceptibility.M4.MAF_0.1.perc	reference	0	0.476	-0.1255198	0.2100571	0.5501	0	-?-+--	25014	24	0	575311	544	0	568	0.3481088287621153
Severe	ENSG00000064393	HIPK2	7	139561570	Severe.M4.MAF_1.perc	reference	0	0.8351	-0.0887237	0.1484795	0.5501	0	--+--+	4442	75	0	564649	7509	3	7590	0.7578192755807492
Severe	ENSG00000142459	EVI5L	19	7830233	Severe.M4.MAF_1.perc	reference	31.3	0.2005	-0.2228803	0.3729345	0.5501	0.2441669	--++--	4474	23	0	566985	3968	2	3995	0.5306851314257951
Severe	ENSG00000156697	UTP14A	23	129906121	Severe.M4.MAF_1.perc	reference	63.1	0.06636	0.3645011	0.6100031	0.5501	0.6688883	?+-??+	3819	14	8	521609	338	168	704	0.311829333963332
Hospitalized	ENSG00000128872	TMOD2	15	51751597	Hospitalized.M4.MAF_1.perc	reference	16.7	0.3082	0.1656968	0.2772759	0.5501	0.0807892	?++---	11503	58	0	567438	2028	4	2094	0.5610702498405201
Hospitalized	ENSG00000105393	BABAM1	19	17267376	Hospitalized.M4.MAF_1.perc	reference	0	0.8233	-0.1006376	0.1684093	0.5501	0	?-++--	10875	53	0	577245	2804	2	2861	0.2899087657408318
Hospitalized	ENSG00000006712	PAF1	19	39385629	Hospitalized.M4.MAF_1.perc	reference	0	0.4413	-0.0836299	0.1399542	0.5501	0	?+-++-	12124	71	0	583311	4275	3	4352	0.6016068335200054
Hospitalized	ENSG00000204006	C1orf185	1	51102221	Hospitalized.M1.MAF_0.1.perc	reference	56	0.1028	0.6757168	1.1310167	0.5502	2.1170006	?--??+	8159	5	0	573491	347	0	352	0.39358328982055296
Hospitalized	ENSG00000213931	HBE1	11	5268345	Hospitalized.M1.MAF_0.1.perc	reference	0	0.9999	-1.0105534	1.6915896	0.5502	0	?---??	5922	0	0	551823	33	0	33	0.7067747064411112
Hospitalized	ENSG00000125657	TNFSF9	19	6531026	Hospitalized.M1.MAF_0.1.perc	reference	0	0.9999	-0.5237255	0.8766529	0.5502	0	?--??-	6264	1	0	559773	107	0	108	0.8879756482377054
Susceptibility	ENSG00000142513	ACP4	19	50790415	Susceptibility.M1.MAF_0.1.perc	reference	0	0.8202	0.1362642	0.2280467	0.5502	0	+?+---	24711	22	0	588105	527	0	549	0.5077327965976707
Severe	ENSG00000167755	KLK6	19	50958631	Severe.M1.MAF_1.perc	reference	0	0.4997	-0.4621388	0.773573	0.5502	0	?-++--	2091	1	0	560955	329	0	330	0.33445153978874603
Hospitalized	ENSG00000173933	RBM4	11	66638667	Hospitalized.M1.MAF_1.perc	reference	0	0.9856	0.5172913	0.8657254	0.5502	0	?+-+--	8245	6	0	561250	107	0	113	0.49372235394883207
Hospitalized	ENSG00000125657	TNFSF9	19	6531026	Hospitalized.M1.MAF_1.perc	reference	0	0.9999	-0.5237255	0.8766529	0.5502	0	?--??-	6264	1	0	559773	107	0	108	0.8879756482377054
Severe	ENSG00000174953	DHX36	3	154272546	Severe.M3.MAF_0.1.perc	reference	0	0.8748	0.23015650000000001	0.3852082	0.5502	0	-++?--	4453	10	0	568498	1234	1	1246	0.4599593834803174
Severe	ENSG00000176058	TPRN	9	137191617	Severe.M3.MAF_0.1.perc	reference	0	0.8486	-0.150461	0.2518312	0.5502	0	?-----	4670	20	0	570227	2711	0	2731	0.9502594166528522
Severe	ENSG00000179476	C14orf28	14	44897275	Severe.M3.MAF_0.1.perc	reference	26.4	0.2536	0.4531616	0.758468	0.5502	0.7605337	?+--?+	3960	16	0	565811	1067	1	1085	0.7072754812988992
Severe	ENSG00000105221	AKT2	19	40230317	Severe.M3.MAF_0.1.perc	reference	0	0.7494	0.2626417	0.4396008	0.5502	0	-+-?+-	2879	7	0	555496	947	0	954	0.1296295905371038
Severe	ENSG00000160194	NDUFV3	21	42879644	Severe.M3.MAF_0.1.perc	reference	0	0.9166	0.3029342	0.5070205	0.5502	0	+++-+-	4274	7	0	567332	388	0	395	0.5795599364829592
Hospitalized	ENSG00000092621	PHGDH	1	119648411	Hospitalized.M3.MAF_0.1.perc	reference	37.7	0.1699	0.4084684	0.6837366	0.5502	0.8714577	?--+-+	9021	25	0	567233	1526	0	1551	0.38339629846738077
Hospitalized	ENSG00000144354	CDCA7	2	173354820	Hospitalized.M3.MAF_0.1.perc	reference	0	0.8335	0.1749596	0.2928398	0.5502	0	?+--+-	10843	20	0	566059	790	0	810	0.3513587688047761
Hospitalized	ENSG00000213931	HBE1	11	5268345	Hospitalized.M3.MAF_0.1.perc	reference	0	0.9999	-1.0105534	1.6915896	0.5502	0	?---??	5922	0	0	551823	33	0	33	0.7067747064411112
Susceptibility	ENSG00000158850	B4GALT3	1	161171310	Susceptibility.M3.MAF_0.1.perc	reference	0	0.9994	-0.0907515	0.1519085	0.5502	0	+?--+-	24236	44	0	575561	1146	1	1192	0.6304995082284878
Susceptibility	ENSG00000133706	LARS1	5	146110566	Susceptibility.M3.MAF_0.1.perc	reference	0	0.4605	0.0491836	0.0823202	0.5502	0	-?++--	27126	175	0	591860	3956	2	4135	0.4402627735881236
Susceptibility	ENSG00000204410	MSH5	6	31739677	Susceptibility.M3.MAF_0.1.perc	reference	20.2	0.2858	0.2135741	0.3574307	0.5502	0.164194	-?-+-+	26754	48	0	591353	964	0	1012	0.3884204547522666
Susceptibility	ENSG00000101152	DNAJC5	20	63895126	Susceptibility.M3.MAF_0.1.perc	reference	0	0.4005	-0.1271401	0.2127983	0.5502	0	-?-+?+	23433	23	0	573715	552	0	575	0.6241630848659879
Severe	ENSG00000114654	EFCC1	3	129001629	Severe.M3.MAF_1.perc	reference	0	0.9824	0.2139833	0.3581749	0.5502	0	?+-+--	4503	11	0	568762	1074	1	1087	0.4973568735537182
Severe	ENSG00000164118	CEP44	4	174283730	Severe.M3.MAF_1.perc	reference	16.4	0.3078	-0.2040132	0.3414519	0.5502	0.1459895	--++--	4817	33	0	570292	4951	5	4994	0.916047793722155
Severe	ENSG00000145860	RNF145	5	159157409	Severe.M3.MAF_1.perc	reference	0	0.5978	-0.1393569	0.2332475	0.5502	0	?-+?--	3439	18	0	562806	4289	0	4307	0.7529820163969053
Severe	ENSG00000126856	PRDM7	16	90056566	Severe.M3.MAF_1.perc	reference	0	0.9201	0.2165232	0.3623862	0.5502	0	?++---	4516	13	0	568483	929	1	944	0.8364910496545663
Hospitalized	ENSG00000137040	RANBP6	9	6011025	Hospitalized.M3.MAF_1.perc	reference	0	0.8414	-0.1470594	0.2461127	0.5502	0	?----+	11205	19	0	569057	1346	5	1375	0.685872786106128
Susceptibility	ENSG00000125753	VASP	19	45506579	Susceptibility.M3.MAF_1.perc	reference	21.5	0.2774	-0.161665	0.2705885	0.5502	0.0810587	-?+---	25126	33	0	579538	436	0	469	0.14336070077610055
Susceptibility	ENSG00000101152	DNAJC5	20	63895126	Susceptibility.M3.MAF_1.perc	reference	0	0.4005	-0.1271401	0.2127983	0.5502	0	-?-+?+	23433	23	0	573715	552	0	575	0.6241630848659879
Severe	ENSG00000171962	DRC3	17	17972813	Severe.M4.MAF_0.1.perc	reference	0	0.5713	-0.1388946	0.2324886	0.5502	0	--+---	4820	30	0	570316	4745	3	4781	0.7143163226258751
Hospitalized	ENSG00000182481	KPNA2	17	68035636	Hospitalized.M4.MAF_0.1.perc	reference	0	0.5842	0.0976373	0.1634127	0.5502	0	?+++++	12024	52	0	583211	3056	1	3110	0.6961575282940213
Severe	ENSG00000112599	GUCA1B	6	42183284	Severe.M4.MAF_1.perc	reference	0	0.5813	-0.1754783	0.2937293	0.5502	0	+----+	4474	14	0	566980	1945	1	1961	0.5422760608206936
Hospitalized	ENSG00000169851	PCDH7	4	30720415	Hospitalized.M4.MAF_1.perc	reference	0	0.9545	-0.0507964	0.0850152	0.5502	0	?--++-	11503	142	0	567438	8681	7	8837	0.3997218778403946
Hospitalized	ENSG00000174672	BRSK2	11	1389899	Hospitalized.M4.MAF_1.perc	reference	0	0.8931	0.0610101	0.1021208	0.5502	0	?+--++	11611	163	0	581603	7224	4	7395	0.6788935104754351
Susceptibility	ENSG00000166813	KIF7	15	89608789	Susceptibility.M4.MAF_1.perc	reference	0	0.7216	0.019962	0.0334137	0.5502	0	-?++-+	27340	1084	3	591878	24729	42	25903	0.7315263858540844
Susceptibility	ENSG00000083093	PALB2	16	23603160	Susceptibility.M4.MAF_1.perc	reference	67.3	0.01581	0.1122502	0.1878876	0.5502	0.1034843	-?-++-	27482	581	2	591889	13498	20	14123	0.348719159489952
Severe	ENSG00000161298	ZNF382	19	36604817	Severe.M1.MAF_0.1.perc	reference	0	0.9944	-1.0080423	1.6877226	0.5503	0	?--???	1621	0	0	538268	82	0	82	0.7120090110830064
Susceptibility	ENSG00000163440	PDCL2	4	55556519	Susceptibility.M1.MAF_0.1.perc	reference	0	0.4436	-0.213357	0.3571816	0.5503	0	-?--??	25450	8	0	581987	191	0	199	0.570671888339023
Severe	ENSG00000167508	MVD	16	88651935	Severe.M1.MAF_1.perc	reference	0	0.8205	-0.384612	0.6438578	0.5503	0	?--?+-	3630	2	0	564085	411	0	413	0.4045794276201981
Severe	ENSG00000100285	NEFH	22	29480218	Severe.M1.MAF_1.perc	reference	0	0.97	0.2992185	0.5009577	0.5503	0	?+-++-	4257	5	0	567843	462	1	469	0.31564290925337324
Hospitalized	ENSG00000279804	PRAMEF18	1	13222705	Hospitalized.M1.MAF_1.perc	reference	38.2	0.1981	0.6073245	1.0166429	0.5503	1.2597317	?+--??	1508	3	0	43337	100	0	103	0.718976158563452
Hospitalized	ENSG00000167721	TSR1	17	2322396	Hospitalized.M1.MAF_1.perc	reference	0	0.8286	0.1918011	0.321091	0.5503	0	?+----	10447	17	0	579450	757	0	774	0.6883934665877105
Susceptibility	ENSG00000089154	GCN1	12	120127202	Susceptibility.M1.MAF_1.perc	reference	0	0.7939	-0.0954766	0.1598557	0.5503	0	+?---+	25472	48	0	588112	944	0	992	0.4412698650041936
Susceptibility	ENSG00000099864	PALM	19	708935	Susceptibility.M1.MAF_1.perc	reference	0	0.5823	-0.1669808	0.2795661	0.5503	0	??--??	22233	12	0	549141	360	0	372	0.5870317160253825
Susceptibility	ENSG00000167562	ZNF701	19	52555457	Susceptibility.M1.MAF_1.perc	reference	0	0.7019	-0.0536318	0.0897949	0.5503	0	+?---+	26154	132	0	580128	3141	5	3283	0.4982919645586063
Severe	ENSG00000155903	RASA2	3	141487027	Severe.M3.MAF_0.1.perc	reference	51.3	0.1041	0.3865414	0.6471695	0.5503	0.783029	?-++?-	3782	8	0	566291	1324	0	1332	0.5533443876412828
Severe	ENSG00000106631	MYL7	7	44138864	Severe.M3.MAF_0.1.perc	reference	0	0.5579	0.3441734	0.5761745	0.5503	0	?++??-	3946	3	0	564126	525	0	528	0.539672115800532
Severe	ENSG00000121297	TSHZ3	19	31149979	Severe.M3.MAF_0.1.perc	reference	42.7	0.1552	0.4244092	0.7106158	0.5503	0.8779991	?++-?-	4393	13	0	568175	1159	1	1174	0.5144553737268529
Susceptibility	ENSG00000181788	SIAH2	3	150741125	Susceptibility.M3.MAF_0.1.perc	reference	0	0.8753	-0.1583151	0.2650236	0.5503	0	??--?-	21596	15	0	543500	361	0	376	0.03741777577089773
Susceptibility	ENSG00000166105	GLB1L3	11	134274245	Susceptibility.M3.MAF_0.1.perc	reference	0	0.989	0.0714733	0.1196535	0.5503	0	+?++++	27126	85	2	591861	1682	2	1775	0.3184128522914633
Susceptibility	ENSG00000174326	SLC16A11	17	7041621	Susceptibility.M3.MAF_0.1.perc	reference	0	0.4424	-0.0796589	0.1333679	0.5503	0	-?--+-	26253	61	0	586821	1360	0	1421	0.7820573200734084
Hospitalized	ENSG00000185274	GALNT17	7	71132144	Hospitalized.M3.MAF_1.perc	reference	59	0.06256	0.4446001	0.7442478	0.5503	1.0888517	?---?+	9861	18	0	566046	1157	0	1175	0.34636004681159566
Hospitalized	ENSG00000130950	NUTM2F	9	94318196	Hospitalized.M3.MAF_1.perc	reference	0	0.9899	-0.1539652	0.2577821	0.5503	0	?-----	11300	22	0	582526	1122	2	1148	0.6619931905247862
Susceptibility	ENSG00000136891	TEX10	9	100302077	Susceptibility.M3.MAF_1.perc	reference	24.7	0.257	0.1742114	0.2916605	0.5503	0.1191618	-?+++-	26358	66	0	579946	1263	0	1329	0.4999950758698617
Susceptibility	ENSG00000185869	ZNF829	19	36888124	Susceptibility.M3.MAF_1.perc	reference	0	0.669	0.1264508	0.2116953	0.5503	0	+?+---	25780	34	0	588988	493	0	527	0.7088227599351078
Severe	ENSG00000116521	SCAMP3	1	155255979	Severe.M4.MAF_0.1.perc	reference	21.2	0.2798	0.26429	0.4425073	0.5503	0.2376355	?-+-+-	4559	18	0	567598	2638	1	2658	0.6318727178061384
Severe	ENSG00000121577	POPDC2	3	119636457	Severe.M4.MAF_0.1.perc	reference	0	0.8703	0.1148542	0.1922698	0.5503	0	-+--+-	4782	26	0	570112	3288	0	3314	0.5788410625733134
Severe	ENSG00000184672	RALYL	8	84182787	Severe.M4.MAF_0.1.perc	reference	0	0.7226	-0.1684838	0.2820512	0.5503	0	+---+-	4835	17	0	570097	1860	1	1879	0.900628274614595
Severe	ENSG00000182934	SRPRA	11	126262938	Severe.M4.MAF_0.1.perc	reference	0	0.8244	-0.1197665	0.2005215	0.5503	0	--+--+	4718	40	0	569005	3857	1	3899	0.5219995962328658
Severe	ENSG00000167965	MLST8	16	2204248	Severe.M4.MAF_0.1.perc	reference	40.3	0.1524	0.2947101	0.4934171	0.5503	0.445633	?-+---	4247	23	0	565479	3782	1	3807	0.6868991504724978
Severe	ENSG00000101265	RASSF2	20	4780023	Severe.M4.MAF_0.1.perc	reference	22.7	0.2631	0.2875139	0.4813404	0.5503	0.3349767	-++--+	4516	27	0	565901	2509	1	2538	0.12990368486770615
Hospitalized	ENSG00000131378	RFTN1	3	16313574	Hospitalized.M4.MAF_0.1.perc	reference	0	0.649	-0.1094516	0.1832317	0.5503	0	?----+	11464	44	0	581315	2808	2	2856	0.29450242707442
Hospitalized	ENSG00000164181	ELOVL7	5	60751791	Hospitalized.M4.MAF_0.1.perc	reference	0	0.7073	0.11463	0.191887	0.5503	0	?+---+	11534	48	0	569623	2236	0	2284	0.6072366934970692
Hospitalized	ENSG00000279395	OR5L1	11	55811367	Hospitalized.M4.MAF_0.1.perc	reference	0	0.5845	-0.3744939	0.6269934	0.5503	0	-+--??	3914	7	0	52352	110	1	119	0.6020185414444436
Susceptibility	ENSG00000198626	RYR2	1	237042184	Susceptibility.M4.MAF_0.1.perc	reference	0	0.8578	-0.0206595	0.034589	0.5503	0	+--++-	27803	984	1	596161	23192	7	24192	0.36075442096070426
Susceptibility	ENSG00000079393	DUSP13	10	75094432	Susceptibility.M4.MAF_0.1.perc	reference	60.6	0.03811	0.1571787	0.2631561	0.5503	0.1771833	+?+-++	27122	215	0	591851	4779	2	4998	0.7571563773269144
Severe	ENSG00000124019	FAM124B	2	224378698	Severe.M4.MAF_1.perc	reference	39.6	0.1418	0.2750719	0.4604907	0.5503	0.4220446	--+++-	4497	23	0	564828	2047	0	2070	0.5125955830063971
Severe	ENSG00000065150	IPO5	13	97953658	Severe.M4.MAF_1.perc	reference	22.5	0.265	0.1458794	0.2442571	0.5503	0.0878683	+---++	4906	109	1	570620	15488	19	15637	0.45229898995619877
Severe	ENSG00000205856	C22orf42	22	32149006	Severe.M4.MAF_1.perc	reference	0	0.4584	-0.1217765	0.2038602	0.5503	0	--+++-	4819	37	0	570319	3161	3	3204	0.8334331709577407
Susceptibility	ENSG00000172023	REG1B	2	79085023	Susceptibility.M4.MAF_1.perc	reference	59.4	0.04306	0.1695256	0.2838309	0.5503	0.1851108	-?-+++	26661	105	1	590981	3043	4	3158	0.40456906404130455
Severe	ENSG00000090104	RGS1	1	192575763	Severe.M1.MAF_0.1.perc	reference	0	0.9971	-0.9920999	1.6614201	0.5504	0	?-???-	1782	0	0	543063	95	0	95	0.41692677007713796
Severe	ENSG00000179772	FOXS1	20	31844303	Severe.M1.MAF_0.1.perc	reference	0	0.8511	0.8732168	1.46225	0.5504	0	?-+??-	788	0	0	170395	22	0	22	0.722850503196441
Hospitalized	ENSG00000180875	GREM2	1	240489573	Hospitalized.M1.MAF_0.1.perc	reference	0	0.9923	-1.1110318	1.8603447	0.5504	0	?--???	5340	0	0	507988	21	0	21	0.7300987736842759
Hospitalized	ENSG00000176971	FIBIN	11	26994112	Hospitalized.M1.MAF_0.1.perc	reference	0	0.9803	-0.5096245	0.8533275	0.5504	0	?-?-?-	6776	1	0	540119	81	0	82	0.6019825976650234
Hospitalized	ENSG00000173933	RBM4	11	66638667	Hospitalized.M1.MAF_0.1.perc	reference	0	0.9856	0.5170383	0.8657375	0.5504	0	?+-+--	8242	4	0	561244	107	0	111	0.49372235394883207
Hospitalized	ENSG00000100593	ISM2	14	77474394	Hospitalized.M1.MAF_0.1.perc	reference	0	0.9684	0.1919431	0.321442	0.5504	0	?++---	10193	14	0	578714	828	0	842	0.5432654689553726
Hospitalized	ENSG00000188263	IL17REL	22	49994513	Hospitalized.M1.MAF_0.1.perc	reference	0	0.6241	0.3399643	0.5692595	0.5504	0	?-+-+-	7403	4	0	575857	219	0	223	0.7737680738080331
Susceptibility	ENSG00000205857	NANOGNB	12	7765216	Susceptibility.M1.MAF_0.1.perc	reference	0	0.9541	-0.2394866	0.4010203	0.5504	0	-?----	23988	6	0	576492	181	0	187	0.15260306438457585
Severe	ENSG00000014138	POLA2	11	65261920	Severe.M1.MAF_1.perc	reference	0	0.9576	-0.4972629	0.8327478	0.5504	0	?---+-	2172	1	0	543424	250	0	251	0.167003930403129
Hospitalized	ENSG00000133065	SLC41A1	1	205789094	Hospitalized.M1.MAF_1.perc	reference	0	0.9895	0.8052354	1.3484377	0.5504	0	?+-+--	5930	2	0	520889	44	0	46	0.7538886572117189
Hospitalized	ENSG00000176971	FIBIN	11	26994112	Hospitalized.M1.MAF_1.perc	reference	0	0.9803	-0.5096245	0.8533275	0.5504	0	?-?-?-	6776	1	0	540119	81	0	82	0.6019825976650234
Hospitalized	ENSG00000100593	ISM2	14	77474394	Hospitalized.M1.MAF_1.perc	reference	0	0.9684	0.1919431	0.321442	0.5504	0	?++---	10193	14	0	578714	828	0	842	0.5432654689553726
Hospitalized	ENSG00000188263	IL17REL	22	49994513	Hospitalized.M1.MAF_1.perc	reference	0	0.6241	0.3399643	0.5692595	0.5504	0	?-+-+-	7403	4	0	575857	219	0	223	0.7737680738080331
Hospitalized	ENSG00000167656	LY6D	8	142784882	Hospitalized.M3.MAF_0.1.perc	reference	0	0.9949	-0.3093062	0.5179867	0.5504	0	?--?--	10574	5	0	577311	265	0	270	0.41774669154732236
Hospitalized	ENSG00000188263	IL17REL	22	49994513	Hospitalized.M3.MAF_0.1.perc	reference	0	0.6241	0.3399643	0.5692595	0.5504	0	?-+-+-	7403	4	0	575857	219	0	223	0.7737680738080331
Susceptibility	ENSG00000136383	ALPK3	15	84817356	Susceptibility.M3.MAF_0.1.perc	reference	57	0.054	-0.1815518	0.3040345	0.5504	0.2232957	-?--+-	27126	157	0	591861	3680	1	3839	0.33380126943747535
Severe	ENSG00000187091	PLCD1	3	38007496	Severe.M3.MAF_1.perc	reference	0	0.5051	-0.0967584	0.162026	0.5504	0	?-+?++	3746	25	0	566721	8599	3	8630	0.8443609020960632
Severe	ENSG00000042813	ZPBP	7	49850421	Severe.M3.MAF_1.perc	reference	0	0.9787	0.2343884	0.3925325	0.5504	0	?+-?--	3796	9	0	551975	1438	1	1449	0.018336319655912026
Hospitalized	ENSG00000103175	WFDC1	16	84294846	Hospitalized.M3.MAF_1.perc	reference	31	0.215	-0.1939976	0.3248604	0.5504	0.1560722	?+----	11073	42	0	569451	1569	0	1611	0.5627039705191246
Hospitalized	ENSG00000188263	IL17REL	22	49994513	Hospitalized.M3.MAF_1.perc	reference	0	0.6241	0.3399643	0.5692595	0.5504	0	?-+-+-	7403	4	0	575857	219	0	223	0.7737680738080331
Susceptibility	ENSG00000145451	GLRA3	4	174636920	Susceptibility.M3.MAF_1.perc	reference	0	0.5395	-0.1056631	0.1769354	0.5504	0	-?-+--	25325	32	0	577198	862	1	896	0.5429815816727668
Susceptibility	ENSG00000180071	ANKRD18A	9	38571358	Susceptibility.M3.MAF_1.perc	reference	0	0.7051	-0.1070757	0.1793216	0.5504	0	-?-+-+	25680	33	0	590688	824	0	857	0.43292531390364786
Severe	ENSG00000118454	ANKRD13C	1	70258999	Severe.M4.MAF_0.1.perc	reference	0	0.9644	-0.1955198	0.3274376	0.5504	0	?-+---	4612	12	0	569627	1812	1	1826	0.5263347807795297
Severe	ENSG00000183598	H3C13	1	149813225	Severe.M4.MAF_0.1.perc	reference	0	0.8699	-0.2009944	0.3365542	0.5504	0	?-++?-	3864	7	0	561999	1141	0	1148	0.9535312611462033
Severe	ENSG00000165138	ANKS6	9	98731329	Severe.M4.MAF_0.1.perc	reference	0	0.7853	-0.0973801	0.1630693	0.5504	0	+-+++-	4883	54	0	570490	5796	2	5854	0.36353564053682696
Severe	ENSG00000134532	SOX5	12	23529504	Severe.M4.MAF_0.1.perc	reference	0	0.4	-0.1550639	0.2596915	0.5504	0	?-+-?-	4269	16	0	567668	2740	1	2758	0.6785558967657302
Severe	ENSG00000198146	ZNF770	15	34978341	Severe.M4.MAF_0.1.perc	reference	0	0.9759	-0.1556742	0.2606683	0.5504	0	?---?-	4416	18	0	568303	2634	1	2654	0.9284580948047862
Severe	ENSG00000099991	CABIN1	22	24011192	Severe.M4.MAF_0.1.perc	reference	0	0.7423	-0.0763014	0.127761	0.5504	0	+---+-	4685	92	0	568730	11025	2	11121	0.9279039286588449
Severe	ENSG00000106384	MOGAT3	7	101195007	Severe.M4.MAF_1.perc	reference	0	0.7614	-0.1101491	0.1844561	0.5504	0	--++-+	4721	41	1	569942	4544	9	4605	0.6642363499405866
Hospitalized	ENSG00000115596	WNT6	2	218859805	Hospitalized.M4.MAF_1.perc	reference	0	0.759	-0.1325104	0.2218943	0.5504	0	?-+---	9757	25	0	576795	1746	0	1771	0.4967656744135444
Hospitalized	ENSG00000178252	WDR6	3	49007062	Hospitalized.M4.MAF_1.perc	reference	0	0.6499	0.0453215	0.0759013	0.5504	0	-++--+	11731	269	1	586613	15291	27	15616	0.9037774494667514
Hospitalized	ENSG00000221900	POM121L12	7	53035633	Hospitalized.M4.MAF_1.perc	reference	0	0.7246	-0.0751149	0.1257991	0.5504	0	?-+-+-	11857	93	0	568953	5203	6	5308	0.46822213440330307
Hospitalized	ENSG00000186051	TAL2	9	105662457	Hospitalized.M4.MAF_1.perc	reference	0	0.9591	0.165193	0.2766396	0.5504	0	?++++-	9697	29	0	576264	939	0	968	0.26557602142801195
Hospitalized	ENSG00000095713	CRTAC1	10	97865000	Hospitalized.M4.MAF_1.perc	reference	13.4	0.3285	-0.0663566	0.1111188	0.5504	0.0130206	?--+-+	12124	381	1	583311	22477	51	22962	0.47152131864982394
Susceptibility	ENSG00000135390	ATP5MC2	12	53632726	Susceptibility.M4.MAF_1.perc	reference	0	0.8638	0.0817889	0.1369556	0.5504	0	-?+--+	26821	65	0	590733	1350	1	1417	0.6774130313227761
Susceptibility	ENSG00000140798	ABCC12	16	48081006	Susceptibility.M4.MAF_1.perc	reference	0	0.5881	-0.0210515	0.0352493	0.5504	0	+?-+++	27482	950	6	591889	21833	24	22843	0.8038366042348659
Severe	ENSG00000198700	IPO9	1	201829149	Severe.M1.MAF_0.1.perc	reference	0	0.3781	0.8748965	1.4655435	0.5505	0	?-++??	1754	1	0	541738	62	0	63	0.4980842572944604
Severe	ENSG00000082701	GSK3B	3	119821321	Severe.M1.MAF_0.1.perc	reference	0	0.8804	0.8658716	1.4501969	0.5505	0	?+???-	1617	0	0	539291	64	0	64	0.5287264491429919
Severe	ENSG00000196990	FAM163B	9	133577081	Severe.M1.MAF_0.1.perc	reference	0	1	0.8895652	1.4900163	0.5505	0	?+????	2924	0	0	530818	37	0	37	0.699791811223223
Severe	ENSG00000075089	ACTR6	12	100199122	Severe.M1.MAF_0.1.perc	reference	0	0.9596	0.4433467	0.7425745	0.5505	0	?+++--	3943	3	0	563180	232	0	235	0.5935979984818758
Severe	ENSG00000103855	CD276	15	73683966	Severe.M1.MAF_0.1.perc	reference	0	0.9879	-0.200134	0.3351931	0.5505	0	?-----	4231	8	0	568715	1061	1	1071	0.14543193275517435
Hospitalized	ENSG00000163873	GRIK3	1	36795527	Hospitalized.M1.MAF_0.1.perc	reference	0	0.9727	-0.8098087	1.3565176	0.5505	0	?-?+?-	7277	3	0	512050	63	0	66	0.2710618833848355
Susceptibility	ENSG00000172497	ACOT12	5	81329996	Susceptibility.M1.MAF_0.1.perc	reference	0	0.5641	-0.0916983	0.1535857	0.5505	0	-?---+	26341	45	0	589119	1136	2	1185	0.9279806359843427
Susceptibility	ENSG00000124249	KCNK15	20	44745865	Susceptibility.M1.MAF_0.1.perc	reference	0	0.8126	-0.1767511	0.2960735	0.5505	0	??----	23040	11	0	575859	283	0	294	0.951054730134478
Severe	ENSG00000082701	GSK3B	3	119821321	Severe.M1.MAF_1.perc	reference	0	0.8804	0.8658716	1.4501969	0.5505	0	?+???-	1617	0	0	539291	64	0	64	0.5287264491429919
Severe	ENSG00000196990	FAM163B	9	133577081	Severe.M1.MAF_1.perc	reference	0	1	0.8895652	1.4900163	0.5505	0	?+????	2924	0	0	530818	37	0	37	0.699791811223223
Severe	ENSG00000006059	KRT33A	17	41346092	Severe.M1.MAF_1.perc	reference	0	0.9691	-0.3545218	0.5938744	0.5505	0	?--?--	3670	3	0	565727	358	0	361	0.9933683658447279
Severe	ENSG00000115183	TANC1	2	158968640	Severe.M3.MAF_0.1.perc	reference	22.4	0.2657	0.2870261	0.4807894	0.5505	0.3482837	+---++	4845	36	0	570450	3678	2	3718	0.24320533647829565
Severe	ENSG00000148411	NACC2	9	136006537	Severe.M3.MAF_0.1.perc	reference	0	0.9989	0.3542066	0.5932438	0.5505	0	-+-+?-	3998	7	0	551121	405	0	412	0.9264736577565297
Severe	ENSG00000110697	PITPNM1	11	67491768	Severe.M3.MAF_0.1.perc	reference	0	0.807	0.1670967	0.2798886	0.5505	0	?+++--	4545	21	0	569546	2008	0	2029	0.5388230181508423
Severe	ENSG00000198464	ZNF480	19	52297169	Severe.M3.MAF_0.1.perc	reference	0	0.8111	-0.2730332	0.4573227	0.5505	0	?-+---	4080	5	0	566963	817	0	822	0.7144799637740149
Hospitalized	ENSG00000166508	MCM7	7	100092728	Hospitalized.M3.MAF_0.1.perc	reference	0	0.4272	0.0957779	0.1604219	0.5505	0	?+-+++	11564	57	0	582307	3015	4	3080	0.7403610201849953
Susceptibility	ENSG00000140988	RPS2	16	1962058	Susceptibility.M3.MAF_0.1.perc	reference	0	0.8172	-0.3615907	0.6057431	0.5505	0	??--?-	21567	2	0	554536	70	0	72	0.6428535556550343
Hospitalized	ENSG00000132854	KANK4	1	62236165	Hospitalized.M3.MAF_1.perc	reference	0	0.6223	-0.0560669	0.0939043	0.5505	0	?----+	11757	133	0	582414	10159	44	10380	0.8717242694385376
Susceptibility	ENSG00000149292	TTC12	11	113314579	Susceptibility.M3.MAF_1.perc	reference	0	0.7885	-0.0889694	0.1490429	0.5505	0	+?-+-+	26828	49	0	590810	1208	0	1257	0.7156632320671383
Susceptibility	ENSG00000076924	XAB2	19	7619525	Susceptibility.M3.MAF_1.perc	reference	23.5	0.2643	0.098305	0.1646475	0.5505	0.0391009	+?-+-+	27126	301	0	591861	7181	9	7500	0.6849202540237852
Severe	ENSG00000120942	UBIAD1	1	11273198	Severe.M4.MAF_0.1.perc	reference	0	0.8371	-0.2331576	0.3905689	0.5505	0	?-----	4252	10	0	565358	1159	1	1171	0.39089606263113286
Severe	ENSG00000172239	PAIP1	5	43526267	Severe.M4.MAF_0.1.perc	reference	0	0.8884	-0.1600138	0.2680067	0.5505	0	?---++	4029	18	0	562433	2439	2	2461	0.11545702165352452
Severe	ENSG00000148468	FAM171A1	10	15211643	Severe.M4.MAF_0.1.perc	reference	0	0.7385	0.1017097	0.1703636	0.5505	0	-+--+-	4541	61	0	567067	6058	0	6119	0.6363084593366072
Severe	ENSG00000102984	ZNF821	16	71859680	Severe.M4.MAF_0.1.perc	reference	0	0.5027	0.2570711	0.4306185	0.5505	0	++-??+	3966	11	0	562764	1359	0	1370	0.550857558673189
Hospitalized	ENSG00000143624	INTS3	1	153728050	Hospitalized.M4.MAF_0.1.perc	reference	0	0.567	-0.103609	0.1735619	0.5505	0	?--+--	10953	49	0	579619	2903	0	2952	0.5189786075429627
Hospitalized	ENSG00000172469	MANEA	6	95577535	Hospitalized.M4.MAF_0.1.perc	reference	0	0.4199	0.091748	0.153661	0.5505	0	?+++-+	11212	72	0	580813	3445	0	3517	0.32660731494724904
Susceptibility	ENSG00000237172	B3GNT9	16	67148104	Susceptibility.M4.MAF_0.1.perc	reference	32.1	0.2078	-0.156965	0.262948	0.5505	0.1153804	-?+--+	26528	88	0	580636	1839	1	1929	0.1830287990251132
Susceptibility	ENSG00000205076	LGALS7	19	38770971	Susceptibility.M4.MAF_0.1.perc	reference	0	0.9886	-0.4317257	0.7230915	0.5505	0	??---?	20069	1	0	536626	31	14	60	0.3405817425101284
Susceptibility	ENSG00000105619	TFPT	19	54107020	Susceptibility.M4.MAF_0.1.perc	reference	0	0.9247	-0.0642857	0.1076897	0.5505	0	-?-+--	26050	94	0	586997	2384	2	2482	0.7508963500036998
Severe	ENSG00000275713	H2BC9	6	26251651	Severe.M4.MAF_1.perc	reference	0	0.7789	-0.1972827	0.3304762	0.5505	0	+---+-	4406	11	0	566709	1591	0	1602	0.7040053130584494
Susceptibility	ENSG00000134748	PRPF38A	1	52404602	Susceptibility.M4.MAF_1.perc	reference	0	0.9748	0.0752962	0.1261089	0.5505	0	+?++++	26879	82	0	589023	1568	0	1650	0.7329465641463481
Susceptibility	ENSG00000090097	PCBP4	3	51957454	Susceptibility.M4.MAF_1.perc	reference	0	0.8173	0.0267842	0.0448643	0.5505	0	--+--+	28015	572	1	596169	13326	41	13982	0.6080838686911403
Susceptibility	ENSG00000183077	AFMID	17	78187317	Susceptibility.M4.MAF_1.perc	reference	0	0.7908	0.0279212	0.0467653	0.5505	0	+?+++-	27126	537	0	591861	12357	28	12950	0.898941177111809
Susceptibility	ENSG00000183486	MX2	21	41361999	Susceptibility.M4.MAF_1.perc	reference	0	0.9634	-0.0414037	0.0693491	0.5505	0	-?--++	26972	240	1	589395	5437	7	5693	0.28005707746098407
Severe	ENSG00000126787	DLGAP5	14	55148112	Severe.M1.MAF_0.1.perc	reference	31.1	0.2143	0.6706379	1.1236794	0.5506	1.9443981	?---+-	3072	3	0	566384	369	0	372	0.7217497145611782
Severe	ENSG00000183648	NDUFB1	14	92116122	Severe.M1.MAF_0.1.perc	reference	0	0.9994	-0.8558159	1.4339072	0.5506	0	?--??-	1954	0	0	532370	52	0	52	0.5410230395073813
Severe	ENSG00000054796	SPO11	20	57329803	Severe.M1.MAF_0.1.perc	reference	9.7	0.3444	0.5328123	0.892661	0.5506	0.756971	?++-?-	3596	5	0	563404	835	0	840	0.36600518563305673
Hospitalized	ENSG00000139405	RITA1	12	113185526	Hospitalized.M1.MAF_0.1.perc	reference	0	0.454	0.3749415	0.6281683	0.5506	0	?+--?-	8940	5	0	566424	157	0	162	0.9650305936808667
Hospitalized	ENSG00000188626	GOLGA8M	15	28701954	Hospitalized.M1.MAF_0.1.perc	reference	0	0.8922	-0.1759107	0.2947551	0.5506	0	?-----	8229	13	0	456046	873	3	892	0.4862441796846897
Severe	ENSG00000075089	ACTR6	12	100199122	Severe.M1.MAF_1.perc	reference	0	0.9598	0.4431647	0.7423993	0.5506	0	?+++--	3943	3	0	563180	233	0	236	0.5935979984818758
Severe	ENSG00000183648	NDUFB1	14	92116122	Severe.M1.MAF_1.perc	reference	0	0.9994	-0.8558159	1.4339072	0.5506	0	?--??-	1954	0	0	532370	52	0	52	0.5410230395073813
Severe	ENSG00000037042	TUBG2	17	42659284	Severe.M1.MAF_1.perc	reference	0	0.6728	-0.4026944	0.6746736	0.5506	0	?-+??-	3825	2	0	565803	367	0	369	0.4541536317000016
Hospitalized	ENSG00000168658	VWA3B	2	98087116	Hospitalized.M1.MAF_1.perc	reference	0	0.5388	0.1512363	0.2533584	0.5506	0	?+-+--	10708	33	0	569595	1167	0	1200	0.8610664436882887
Susceptibility	ENSG00000154122	ANKH	5	14704800	Susceptibility.M1.MAF_1.perc	reference	0	0.8546	0.347157	0.5816533	0.5506	0	-?+-??	22912	5	0	563766	72	0	77	0.5495080364870271
Severe	ENSG00000158691	ZSCAN12	6	28378955	Severe.M3.MAF_0.1.perc	reference	0	0.9654	0.2910997	0.4876987	0.5506	0	?+--?-	4156	10	0	563634	450	1	462	0.400358580662323
Severe	ENSG00000160551	TAOK1	17	29390363	Severe.M3.MAF_0.1.perc	reference	0	0.689	-0.2758183	0.4620694	0.5506	0	?-----	3625	7	0	554628	952	0	959	0.6668875379668743
Susceptibility	ENSG00000154767	XPC	3	14145147	Susceptibility.M3.MAF_0.1.perc	reference	0	0.5721	-0.0641651	0.1075085	0.5506	0	-?----	25893	93	0	591443	2055	0	2148	0.5086513845375775
Susceptibility	ENSG00000198948	MFAP3L	4	169986597	Susceptibility.M3.MAF_0.1.perc	reference	0	0.9878	-0.1435283	0.2404608	0.5506	0	-?----	25797	19	0	584609	455	0	474	0.9282636086450856
Susceptibility	ENSG00000138193	PLCE1	10	93993931	Susceptibility.M3.MAF_0.1.perc	reference	0	0.6136	-0.0506932	0.084932	0.5506	0	-?-++-	27079	146	0	591673	3606	2	3756	0.7603999866811064
Susceptibility	ENSG00000006534	ALDH3B1	11	68008578	Susceptibility.M3.MAF_0.1.perc	reference	0	0.789	0.1545975	0.2590132	0.5506	0	+?++-+	25620	22	0	586858	313	1	337	0.955627687031136
Susceptibility	ENSG00000022267	FHL1	23	136146702	Susceptibility.M3.MAF_0.1.perc	reference	0	0.8758	0.1695225	0.2840416	0.5506	0	+?+--?	23171	7	2	523031	84	48	191	0.8850915006141843
Severe	ENSG00000106631	MYL7	7	44138864	Severe.M3.MAF_1.perc	reference	0	0.7607	0.3438669	0.5760885	0.5506	0	?++-?-	4069	3	0	564629	527	0	530	0.539672115800532
Severe	ENSG00000106366	SERPINE1	7	101127104	Severe.M3.MAF_1.perc	reference	0	0.4337	0.2780591	0.4659196	0.5506	0	?+++?-	3701	6	0	562228	889	0	895	0.5324593176617592
Severe	ENSG00000213930	GALT	9	34638133	Severe.M3.MAF_1.perc	reference	0	0.6774	0.4462488	0.7476833	0.5506	0	?++?--	2412	1	0	565093	163	0	164	0.4505808561796925
Hospitalized	ENSG00000106617	PRKAG2	7	151556124	Hospitalized.M3.MAF_1.perc	reference	0	0.5154	0.1017254	0.1704177	0.5506	0	?+++--	9668	41	0	566935	3118	1	3161	0.7206817454164653
Susceptibility	ENSG00000163013	FBXO41	2	73254682	Susceptibility.M3.MAF_1.perc	reference	0	0.88	-0.0513854	0.08609	0.5506	0	-?----	24594	151	0	575862	3677	1	3830	0.6783442362528341
Susceptibility	ENSG00000129221	AIPL1	17	6393693	Susceptibility.M3.MAF_1.perc	reference	0	0.4098	-0.066503	0.1114202	0.5506	0	-?-++-	27033	90	0	591489	1976	1	2068	0.5098814626771524
Susceptibility	ENSG00000160213	CSTB	21	43772511	Susceptibility.M3.MAF_1.perc	reference	0	0.9677	0.1042578	0.1746979	0.5506	0	-?+---	23654	37	0	586376	948	0	985	0.874648341388492
Severe	ENSG00000142675	CNKSR1	1	26177484	Severe.M4.MAF_0.1.perc	reference	0	0.6824	0.1077289	0.1805147	0.5506	0	?+++-+	4742	45	0	570320	5922	3	5973	0.5491923253695146
Severe	ENSG00000173093	CCDC63	12	110846769	Severe.M4.MAF_0.1.perc	reference	5.1	0.3779	0.1485861	0.2489712	0.5506	0.0312948	-++?--	4757	40	0	569542	3724	1	3766	0.15598857034047026
Severe	ENSG00000187531	SIRT7	17	81911939	Severe.M4.MAF_0.1.perc	reference	0	0.9195	0.1606298	0.2691246	0.5506	0	?++---	4453	26	0	568346	2587	5	2623	0.8002231912976246
Severe	ENSG00000197951	ZNF71	19	56595300	Severe.M4.MAF_0.1.perc	reference	0	0.4692	-0.1566351	0.2624441	0.5506	0	--+---	4645	16	0	566307	2482	0	2498	0.05319035159009397
Severe	ENSG00000147010	SH3KBP1	23	19533977	Severe.M4.MAF_0.1.perc	reference	0	0.9366	-0.2166061	0.3629148	0.5506	0	?--??-	3751	5	2	522295	563	191	954	0.5065994691866141
Hospitalized	ENSG00000163376	KBTBD8	3	66998307	Hospitalized.M4.MAF_0.1.perc	reference	0	0.8622	0.0993014	0.1663775	0.5506	0	?++++-	11926	65	0	580752	2748	0	2813	0.5596128664118081
Hospitalized	ENSG00000118762	PKD2	4	88007635	Hospitalized.M4.MAF_0.1.perc	reference	0	0.8834	0.074461	0.1247572	0.5506	0	?+----	11090	118	0	579713	5069	2	5191	0.5554042832670837
Hospitalized	ENSG00000256797	KLRF2	12	9881489	Hospitalized.M4.MAF_0.1.perc	reference	8.3	0.3594	0.1851684	0.3102104	0.5506	0.0641848	?-+-++	9442	23	0	471414	1302	1	1327	0.6690534274680392
Hospitalized	ENSG00000141098	GFOD2	16	67674531	Hospitalized.M4.MAF_0.1.perc	reference	0	0.7116	-0.0896937	0.1502583	0.5506	0	?-+++-	11336	68	0	567063	3720	2	3792	0.3485389006905937
Susceptibility	ENSG00000183310	OR2T34	1	248573801	Susceptibility.M4.MAF_0.1.perc	reference	0	0.8053	-0.0538314	0.0902003	0.5506	0	+?-+--	23570	124	2	573159	3138	15	3296	0.6141403856072727
Susceptibility	ENSG00000204469	PRRC2A	6	31620715	Susceptibility.M4.MAF_0.1.perc	reference	0	0.6994	0.0237061	0.039713	0.5506	0	+?+++-	27126	739	0	591861	16139	7	16892	0.6770244336819289
Severe	ENSG00000153283	CD96	3	111292719	Severe.M4.MAF_1.perc	reference	0	0.7971	-0.0793226	0.1329109	0.5506	0	----+-	4906	57	0	570620	5370	7	5441	0.37285852995742574
Severe	ENSG00000181163	NPM1	5	171387116	Severe.M4.MAF_1.perc	reference	0	0.448	-0.2336594	0.3915077	0.5506	0	+--+++	4536	9	0	569215	880	0	889	0.42531524106116997
Susceptibility	ENSG00000114742	WDR48	3	39052013	Susceptibility.M4.MAF_1.perc	reference	22.3	0.2665	0.1012042	0.1695449	0.5506	0.0436368	+-++--	27945	342	0	596157	7356	21	7740	0.02925699003333446
Susceptibility	ENSG00000119408	NEK6	9	124257606	Susceptibility.M4.MAF_1.perc	reference	0	0.9437	0.0496368	0.0831621	0.5506	0	+?++--	27126	178	1	591861	3706	5	3896	0.9892030736114599
Susceptibility	ENSG00000177030	DEAF1	11	644233	Susceptibility.M4.MAF_1.perc	reference	0	0.6717	-0.0291272	0.0488063	0.5506	0	-?----	26492	475	0	587780	11556	20	12071	0.48157592034787305
Susceptibility	ENSG00000170653	ATF7	12	53507856	Susceptibility.M4.MAF_1.perc	reference	0	0.8039	0.0658387	0.1102998	0.5506	0	+?+--+	26424	105	0	587505	2013	5	2128	0.5848106989769299
Susceptibility	ENSG00000099625	CBARP	19	1228287	Susceptibility.M4.MAF_1.perc	reference	0	0.445	-0.0310965	0.0521061	0.5506	0	-?---+	25944	403	1	585890	9924	7	10343	0.800447515041691
Susceptibility	ENSG00000130985	UBA1	23	47190861	Susceptibility.M4.MAF_1.perc	reference	3.1	0.3888	0.0757194	0.1268746	0.5506	0.0054266	-?++++	24206	49	17	534712	615	262	1222	0.6391269064014896
Hospitalized	ENSG00000264343	NOTCH2NLA	1	146146203	Hospitalized.M1.MAF_0.1.perc	reference	1.8	0.361	0.5165215	0.8656866	0.5507	0.0904269	?-+?-?	8016	4	0	551355	93	1	99	0.535748758805257
Hospitalized	ENSG00000241468	ATP5MF	7	99448475	Hospitalized.M1.MAF_0.1.perc	reference	0	0.9956	-0.4511301	0.7560688	0.5507	0	?---?-	8106	2	0	573613	153	0	155	0.7506488968447338
Hospitalized	ENSG00000160113	NR2F6	19	17231883	Hospitalized.M1.MAF_0.1.perc	reference	0	0.9855	-1.0007505	1.67727	0.5507	0	?--???	5438	0	0	541066	34	0	34	0.4027193346204112
Susceptibility	ENSG00000088836	SLC4A11	20	3227417	Susceptibility.M1.MAF_0.1.perc	reference	0	0.9512	-0.126093	0.2113178	0.5507	0	-?-+-+	25588	24	0	590316	579	0	603	0.3563113145035085
Severe	ENSG00000126787	DLGAP5	14	55148112	Severe.M1.MAF_1.perc	reference	31.1	0.2143	0.6704634	1.1236575	0.5507	1.9448417	?---+-	3072	3	0	566384	370	0	373	0.7217497145611782
Hospitalized	ENSG00000264343	NOTCH2NLA	1	146146203	Hospitalized.M1.MAF_1.perc	reference	1.8	0.361	0.5165215	0.8656866	0.5507	0.0904269	?-+?-?	8016	4	0	551355	93	1	99	0.535748758805257
Hospitalized	ENSG00000160113	NR2F6	19	17231883	Hospitalized.M1.MAF_1.perc	reference	0	0.9855	-1.0007505	1.67727	0.5507	0	?--???	5438	0	0	541066	34	0	34	0.4027193346204112
Hospitalized	ENSG00000101846	STS	23	7147237	Hospitalized.M1.MAF_1.perc	reference	0	1	-0.5810884	0.9738845	0.5507	0	?-????	5256	0	1	499843	16	8	34	0.44376024558165883
Hospitalized	ENSG00000158578	ALAS2	23	55009055	Hospitalized.M1.MAF_1.perc	reference	0	0.9998	-0.6814541	1.1420487	0.5507	0	?---?-	5566	0	0	519243	8	10	28	0.3102807953118293
Susceptibility	ENSG00000088836	SLC4A11	20	3227417	Susceptibility.M1.MAF_1.perc	reference	0	0.9512	-0.126093	0.2113178	0.5507	0	-?-+-+	25588	24	0	590316	579	0	603	0.3563113145035085
Susceptibility	ENSG00000160200	CBS	21	43053191	Susceptibility.M1.MAF_1.perc	reference	41.4	0.1817	0.7137746	1.1960583	0.5507	1.9074421	-?+-??	20200	4	0	520190	20	3	30	0.8569140918130906
Severe	ENSG00000178966	RMI1	9	83980798	Severe.M3.MAF_0.1.perc	reference	0	0.9552	0.0883895	0.1481129	0.5507	0	?++-+-	4366	12	0	567753	1483	2	1499	0.7085699382824211
Severe	ENSG00000136425	CIB2	15	78104606	Severe.M3.MAF_0.1.perc	reference	36	0.1962	0.4892354	0.8198153	0.5507	0.9872849	?--?-+	4199	7	0	568163	1417	0	1424	0.8740495611510424
Hospitalized	ENSG00000264343	NOTCH2NLA	1	146146203	Hospitalized.M3.MAF_0.1.perc	reference	1.8	0.361	0.5165215	0.8656866	0.5507	0.0904269	?-+?-?	8016	4	0	551355	93	1	99	0.535748758805257
Hospitalized	ENSG00000144524	COPS7B	2	231781671	Hospitalized.M3.MAF_0.1.perc	reference	40.6	0.1682	0.5073036	0.8500875	0.5507	1.1586684	?++-?-	7468	7	0	553186	276	0	283	0.46330709424688354
Hospitalized	ENSG00000124429	POF1B	23	85277396	Hospitalized.M3.MAF_0.1.perc	reference	0	0.7505	0.1864073	0.3123663	0.5507	0	?+--+-	10432	5	3	527732	260	82	435	0.26574914405097544
Susceptibility	ENSG00000196240	OR2T2	1	248445512	Susceptibility.M3.MAF_0.1.perc	reference	0	0.7421	0.0660858	0.1107461	0.5507	0	-?++-+	25284	97	0	580389	2163	6	2272	0.41228729222400107
Susceptibility	ENSG00000133121	STARD13	13	33103137	Susceptibility.M3.MAF_0.1.perc	reference	0	0.9209	-0.0500332	0.083858	0.5507	0	-?--+-	26482	154	0	580448	3594	0	3748	0.5612685729554975
Hospitalized	ENSG00000158286	RNF207	1	6205475	Hospitalized.M3.MAF_1.perc	reference	0	0.7279	0.1264621	0.2119235	0.5507	0	?+-+++	11157	42	0	581939	1935	0	1977	0.2486913358582087
Hospitalized	ENSG00000264343	NOTCH2NLA	1	146146203	Hospitalized.M3.MAF_1.perc	reference	1.8	0.361	0.5165215	0.8656866	0.5507	0.0904269	?-+?-?	8016	4	0	551355	93	1	99	0.535748758805257
Hospitalized	ENSG00000175175	PPM1E	17	58755854	Hospitalized.M3.MAF_1.perc	reference	0	0.5507	-0.179479	0.3007797	0.5507	0	?-+---	10877	23	0	570968	490	0	513	0.9901406797806533
Susceptibility	ENSG00000127529	OR7C2	19	14941489	Susceptibility.M3.MAF_1.perc	reference	12.1	0.3366	-0.1426815	0.2391179	0.5507	0.0413718	-?-+-+	25291	30	0	579464	548	1	580	0.43622688606393534
Severe	ENSG00000161179	YDJC	22	21628089	Severe.M4.MAF_0.1.perc	reference	0	0.4484	-0.0789344	0.132285	0.5507	0	--+---	4851	19	0	568154	3298	0	3317	0.6852287345846299
Severe	ENSG00000147124	ZNF41	23	47445879	Severe.M4.MAF_0.1.perc	reference	0	0.8714	-0.1893063	0.3172683	0.5507	0	?--??-	3714	5	5	524399	337	207	766	0.4629477285929644
Severe	ENSG00000155495	MAGEC1	23	141903894	Severe.M4.MAF_0.1.perc	reference	0	0.533	0.0754358	0.1264351	0.5507	0	-+-?+-	4646	54	36	528127	2535	1868	6397	0.0016179717690150445
Hospitalized	ENSG00000175931	UBE2O	17	76389456	Hospitalized.M4.MAF_0.1.perc	reference	0	0.8688	-0.0764474	0.128119	0.5507	0	?--+-+	11465	89	0	578955	5052	2	5145	0.5302112747580139
Hospitalized	ENSG00000147036	LANCL3	23	37571569	Hospitalized.M4.MAF_0.1.perc	reference	33.5	0.2116	0.2716092	0.4552336	0.5507	0.2939441	?-+-?+	9551	8	5	523246	421	169	777	0.5618854831873449
Susceptibility	ENSG00000177042	TMEM80	11	695428	Susceptibility.M4.MAF_0.1.perc	reference	0	0.5008	-0.0572798	0.0959888	0.5507	0	-?-++-	26402	111	0	590037	2878	2	2993	0.2577125011623429
Hospitalized	ENSG00000198961	PJA2	5	109334713	Hospitalized.M4.MAF_1.perc	reference	0	0.5581	-0.0565138	0.0947095	0.5507	0	?-+---	11391	131	0	568023	10300	25	10481	0.3688275593010535
Hospitalized	ENSG00000184925	LCN12	9	136949551	Hospitalized.M4.MAF_1.perc	reference	1.5	0.3977	-0.1074116	0.180016	0.5507	0.0053389	?-+-+-	11589	40	0	582221	2763	4	2811	0.3542333820002571
Hospitalized	ENSG00000151208	DLG5	10	77790791	Hospitalized.M4.MAF_1.perc	reference	0	0.8547	0.0336935	0.0564631	0.5507	0	?++-++	11927	487	1	583124	27424	31	27975	0.5917316141106979
Hospitalized	ENSG00000185386	MAPK11	22	50263713	Hospitalized.M4.MAF_1.perc	reference	0	0.7239	0.1313887	0.2201739	0.5507	0	?+-+--	11704	32	0	582528	1593	2	1629	0.6280016897020904
Susceptibility	ENSG00000163947	ARHGEF3	3	56727418	Susceptibility.M4.MAF_1.perc	reference	0	0.4316	0.0313529	0.0525407	0.5507	0	-?++--	27126	439	1	591861	9766	14	10235	0.5129101858428095
Susceptibility	ENSG00000163833	FBXO40	3	121593379	Susceptibility.M4.MAF_1.perc	reference	0	0.4686	0.0218527	0.036618	0.5507	0	+-++-+	27945	881	3	596172	19860	37	20821	0.7426009051827267
Severe	ENSG00000111249	CUX2	12	111034165	Severe.M1.MAF_0.1.perc	reference	0	0.9686	0.5032785	0.8435521	0.5508	0	?+-??-	2092	1	0	551055	251	1	254	0.9664283876060025
Severe	ENSG00000073584	SMARCE1	17	40624962	Severe.M1.MAF_0.1.perc	reference	0	1	-1.0230584	1.715083	0.5508	0	?--???	1583	0	0	507985	91	0	91	0.6043201195359368
Severe	ENSG00000187650	VMAC	19	5904872	Severe.M1.MAF_0.1.perc	reference	0	0.7576	-0.3104647	0.5203591	0.5508	0	?-+-?-	3629	3	0	562681	633	0	636	0.5568585083361419
Severe	ENSG00000101888	NXT2	23	109535781	Severe.M1.MAF_0.1.perc	reference	0	0.9986	-1.1503691	1.928524	0.5508	0	?--?-?	1992	0	0	511490	5	5	15	0.024074877241849084
Hospitalized	ENSG00000144671	SLC22A14	3	38282294	Hospitalized.M1.MAF_0.1.perc	reference	0	0.4957	0.2567824	0.4304291	0.5508	0	?+++--	9938	10	0	577592	435	0	445	0.7118496233195957
Susceptibility	ENSG00000188580	NKAIN2	6	123803865	Susceptibility.M1.MAF_0.1.perc	reference	52.2	0.0991	0.5985452	1.0034315	0.5508	1.9269065	-?-++?	22231	3	0	570299	94	0	97	0.8449808879218097
Susceptibility	ENSG00000186416	NKRF	23	119588337	Susceptibility.M1.MAF_0.1.perc	reference	0	1	-0.813985	1.3643342	0.5508	0	??-???	19414	0	0	499833	9	4	17	0.6115307313104938
Severe	ENSG00000187581	COX8C	14	93347182	Severe.M1.MAF_1.perc	reference	0	0.966	0.4708238	0.7891405	0.5508	0	?+--?-	2179	1	0	560234	231	0	232	0.4068415664988908
Severe	ENSG00000073584	SMARCE1	17	40624962	Severe.M1.MAF_1.perc	reference	0	1	-1.0230584	1.715083	0.5508	0	?--???	1583	0	0	507985	91	0	91	0.6043201195359368
Severe	ENSG00000101888	NXT2	23	109535781	Severe.M1.MAF_1.perc	reference	0	0.9986	-1.1503691	1.928524	0.5508	0	?--?-?	1992	0	0	511490	5	5	15	0.024074877241849084
Hospitalized	ENSG00000081052	COL4A4	2	227002714	Hospitalized.M1.MAF_1.perc	reference	0	0.4165	-0.1872935	0.3139403	0.5508	0	?--+++	8851	22	0	567392	869	0	891	0.0767146796340454
Hospitalized	ENSG00000187054	TMPRSS11A	4	67909395	Hospitalized.M1.MAF_1.perc	reference	0	0.488	-0.206939	0.3469284	0.5508	0	?---+-	10360	11	0	568965	533	0	544	0.826290621485021
Hospitalized	ENSG00000196793	ZNF239	10	43556344	Hospitalized.M1.MAF_1.perc	reference	0	0.4408	0.2573338	0.4313781	0.5508	0	?+-+--	10989	12	0	565720	378	1	392	0.6401939896200455
Susceptibility	ENSG00000188580	NKAIN2	6	123803865	Susceptibility.M1.MAF_1.perc	reference	52.2	0.0991	0.5985452	1.0034315	0.5508	1.9269065	-?-++?	22231	3	0	570299	94	0	97	0.8449808879218097
Susceptibility	ENSG00000186416	NKRF	23	119588337	Susceptibility.M1.MAF_1.perc	reference	0	1	-0.813985	1.3643342	0.5508	0	??-???	19414	0	0	499833	9	4	17	0.6115307313104938
Severe	ENSG00000187609	EXD3	9	137306896	Severe.M3.MAF_0.1.perc	reference	48.4	0.1211	0.3221692	0.5400932	0.5508	0.5444622	?-+?-+	4495	13	0	569095	1572	1	1587	0.9737788083393761
Severe	ENSG00000080603	SRCAP	16	30698209	Severe.M3.MAF_0.1.perc	reference	0	0.9215	-0.1318671	0.2210685	0.5508	0	---+--	4759	24	0	569982	3057	1	3083	0.4816167764627793
Severe	ENSG00000170689	HOXB9	17	48621156	Severe.M3.MAF_0.1.perc	reference	0	0.9981	-0.2584864	0.4332401	0.5508	0	?-----	3895	7	0	564223	971	2	982	0.42722743512865774
Hospitalized	ENSG00000170484	KRT74	12	52565782	Hospitalized.M3.MAF_0.1.perc	reference	0	0.8234	0.2180044	0.3654359	0.5508	0	?-+-+-	10582	10	0	568829	356	0	366	0.7438710379979351
Susceptibility	ENSG00000186501	TMEM222	1	27322145	Susceptibility.M3.MAF_0.1.perc	reference	0	0.9231	-0.1624549	0.2722873	0.5508	0	-?----	23856	12	0	585029	373	0	385	0.5093556973030491
Susceptibility	ENSG00000064989	CALCRL	2	187341964	Susceptibility.M3.MAF_0.1.perc	reference	0	0.4328	0.1354664	0.2270876	0.5508	0	-?++-+	24552	23	0	576376	517	0	540	0.5037826470803134
Susceptibility	ENSG00000102890	ELMO3	16	67199111	Susceptibility.M3.MAF_0.1.perc	reference	0	0.6587	0.0482656	0.0809137	0.5508	0	-?+-++	27079	188	0	591673	3795	1	3985	0.7051737543874816
Severe	ENSG00000139410	SDSL	12	113422380	Severe.M3.MAF_1.perc	reference	0	0.6756	-0.1064813	0.1785077	0.5508	0	--+---	4953	44	0	570542	5413	13	5483	0.7821398488892495
Hospitalized	ENSG00000122481	RWDD3	1	95234210	Hospitalized.M3.MAF_1.perc	reference	0	0.5945	0.1719958	0.2883347	0.5508	0	-+----	11199	22	0	571911	710	1	734	0.16854208950871868
Hospitalized	ENSG00000185745	IFIT1	10	89392546	Hospitalized.M3.MAF_1.perc	reference	7.1	0.3665	-0.1603742	0.2688458	0.5508	0.047983	?---+-	10655	32	0	569865	2133	1	2167	0.4694321060659929
Severe	ENSG00000063046	EIF4B	12	53006282	Severe.M4.MAF_0.1.perc	reference	0	0.9536	0.1450328	0.2431195	0.5508	0	-+----	4528	22	0	564663	3195	2	3221	0.28995610669405414
Hospitalized	ENSG00000144021	CIAO1	2	96266159	Hospitalized.M4.MAF_0.1.perc	reference	12.4	0.3346	-0.2146825	0.3598425	0.5508	0.1260636	?--+--	11302	30	0	579415	1712	2	1746	0.7163775670932306
Susceptibility	ENSG00000169255	B3GALNT1	3	161083883	Susceptibility.M4.MAF_0.1.perc	reference	0	0.9134	-0.0935941	0.1568797	0.5508	0	-?-+--	25363	43	0	589632	1015	0	1058	0.8197072345653362
Susceptibility	ENSG00000131116	ZNF428	19	43607224	Susceptibility.M4.MAF_0.1.perc	reference	17.2	0.305	0.1519756	0.2547459	0.5508	0.0704454	+?+--+	25079	49	0	579350	985	0	1034	0.1274793231225578
Severe	ENSG00000127946	HIP1	7	75533298	Severe.M4.MAF_1.perc	reference	0	0.7275	-0.0902373	0.1512558	0.5508	0	--+-++	4906	76	0	570620	8463	5	8549	0.8696963702167246
Severe	ENSG00000261587	TMEM249	8	144352219	Severe.M4.MAF_1.perc	reference	0	0.5188	0.1322485	0.2216661	0.5508	0	-++---	4334	36	1	458720	2547	6	2597	0.02595377803425561
Severe	ENSG00000117906	RCN2	15	76931738	Severe.M4.MAF_1.perc	reference	0	0.9435	0.0731457	0.1226272	0.5508	0	--+-++	4870	33	0	571009	4387	10	4440	0.7848585327396855
Hospitalized	ENSG00000176230	OR4K17	14	20110739	Hospitalized.M4.MAF_1.perc	reference	0	0.5735	-0.0931629	0.1561834	0.5508	0	?+----	11798	61	1	571231	3359	3	3428	0.6074689957885082
Susceptibility	ENSG00000142615	CELA2A	1	15456728	Susceptibility.M4.MAF_1.perc	reference	0	0.6114	0.0435826	0.0730501	0.5508	0	+?+-+-	27124	217	1	591304	4676	5	4905	0.3826318720865052
Susceptibility	ENSG00000169403	PTAFR	1	28147166	Susceptibility.M4.MAF_1.perc	reference	0	0.9132	-0.0617407	0.10350380000000001	0.5508	0	-?----	25823	101	0	576265	2350	3	2457	0.6848179826091443
Susceptibility	ENSG00000159082	SYNJ1	21	32628759	Susceptibility.M4.MAF_1.perc	reference	53	0.07471	0.0603376	0.1011401	0.5508	0.0216005	-?-+-+	27126	624	0	591861	12603	15	13257	0.3888901081901751
Susceptibility	ENSG00000171657	GPR82	23	41724181	Susceptibility.M4.MAF_1.perc	reference	0	0.86240000000000006	0.1285762	0.2155408	0.5508	0	+?+--+	24741	21	3	534147	259	93	472	0.6517488796116715
Hospitalized	ENSG00000186871	ERCC6L	23	72204657	Hospitalized.M1.MAF_0.1.perc	reference	0	0.9748	-0.6418924	1.0762154	0.5509	0	?--??-	7049	1	0	519139	28	18	65	0.23701487138925267
Susceptibility	ENSG00000173137	ADCK5	8	144373101	Susceptibility.M1.MAF_0.1.perc	reference	0	0.4845	-0.1885091	0.3160575	0.5509	0	-?--??	24141	10	0	580429	222	0	232	0.12580575919740145
Susceptibility	ENSG00000161860	SYCE2	19	12898786	Susceptibility.M1.MAF_0.1.perc	reference	0	1	-1.052283	1.764307	0.5509	0	??-???	14167	0	0	392255	9	0	9	0.7812412720959225
Susceptibility	ENSG00000244411	KRTAP5-7	11	71527267	Susceptibility.M1.MAF_1.perc	reference	59.9	0.05801	0.6313862	1.0586195	0.5509	2.3757292	+?+-?-	22828	10	0	555191	222	0	232	0.35729724732425894
Susceptibility	ENSG00000131471	AOC3	17	42851184	Susceptibility.M1.MAF_1.perc	reference	0	0.7421	-0.0823212	0.1380118	0.5509	0	-?-+++	26991	58	0	590366	1351	0	1409	0.7339245515280965
Susceptibility	ENSG00000161860	SYCE2	19	12898786	Susceptibility.M1.MAF_1.perc	reference	0	1	-1.052283	1.764307	0.5509	0	??-???	14167	0	0	392255	9	0	9	0.7812412720959225
Hospitalized	ENSG00000011260	UTP18	17	51260546	Hospitalized.M3.MAF_0.1.perc	reference	0	0.4201	0.1840872	0.3086232	0.5509	0	?+-+--	9912	22	0	575876	890	0	912	0.03202378249147758
Hospitalized	ENSG00000196172	ZNF681	19	23739195	Hospitalized.M3.MAF_0.1.perc	reference	0	0.8179	-0.1506198	0.2525582	0.5509	0	?-+---	10769	17	0	568520	1035	1	1054	0.6415161615617317
Susceptibility	ENSG00000142621	FHAD1	1	15247272	Susceptibility.M3.MAF_0.1.perc	reference	0	0.5389	-0.0817244	0.1370313	0.5509	0	+?----	25944	62	0	585890	1432	1	1496	0.6541254730060695
Susceptibility	ENSG00000105976	MET	7	116672196	Susceptibility.M3.MAF_0.1.perc	reference	0	0.7828	0.0594326	0.0996539	0.5509	0	-?++--	26529	121	0	580636	2599	3	2726	0.8598258664905862
Severe	ENSG00000183508	TENT5C	1	117606048	Severe.M3.MAF_1.perc	reference	60.2	0.05648	1.1879447	1.9920367	0.5509	6.863133	?-++?-	3159	2	0	548651	224	0	226	0.655666665409465
Hospitalized	ENSG00000105141	CASP14	19	15049480	Hospitalized.M3.MAF_1.perc	reference	0	0.8907	-0.1982192	0.3323178	0.5509	0	?---+-	9721	15	0	580572	580	1	597	0.775005285604873
Susceptibility	ENSG00000180347	ITPRID1	7	31514071	Susceptibility.M3.MAF_1.perc	reference	1.6	0.3971	0.0555444	0.093123	0.5509	0.0017396	+?++--	27126	157	0	591861	3344	1	3503	0.4080424173733772
Susceptibility	ENSG00000275410	HNF1B	17	37686431	Susceptibility.M3.MAF_1.perc	reference	0	0.8542	0.2307176	0.3868084	0.5509	0	-?++??	22199	8	0	559065	160	0	168	0.4957527255515571
Susceptibility	ENSG00000183760	ACP7	19	39083913	Susceptibility.M3.MAF_1.perc	reference	19.7	0.2894	0.1258821	0.2110455	0.5509	0.0578572	+?-+--	25897	178	0	585702	3944	5	4132	0.46707320989703216
Severe	ENSG00000178921	PFAS	17	8247618	Severe.M4.MAF_0.1.perc	reference	0	0.9889	0.0832551	0.1395867	0.5509	0	+++++-	4906	84	0	570620	8946	3	9036	0.9085658413570571
Hospitalized	ENSG00000146063	TRIM41	5	181222499	Hospitalized.M4.MAF_0.1.perc	reference	28.8	0.2294	0.1342052	0.2250262	0.5509	0.0769394	?+--++	12124	115	0	583311	6625	3	6746	0.5688807226992264
Susceptibility	ENSG00000161594	KLHL10	17	41835685	Susceptibility.M4.MAF_0.1.perc	reference	0	0.8981	0.0695246	0.1165607	0.5509	0	-?++-+	26253	91	0	586821	2001	3	2098	0.3927859722877188
Severe	ENSG00000188817	SNTN	3	63652675	Severe.M4.MAF_1.perc	reference	0	0.86240000000000006	-0.2297803	0.3852298	0.5509	0	+-+??-	4220	8	0	565780	1196	0	1204	0.3630385465747964
Severe	ENSG00000224586	GPX5	6	28525881	Severe.M4.MAF_1.perc	reference	51	0.08606	0.3073435	0.5152714	0.5509	0.605578	?-+-+-	4370	12	0	565984	1388	3	1406	0.6362173330246027
Severe	ENSG00000100380	ST13	22	40824535	Severe.M4.MAF_1.perc	reference	0	0.456	-0.1428171	0.2394569	0.5509	0	--+--+	4792	20	0	566772	2897	3	2923	0.8265785623589721
Susceptibility	ENSG00000153165	RGPD3	2	106391290	Susceptibility.M4.MAF_1.perc	reference	0	0.5603	-0.014018	0.0235015	0.5509	0	---+--	26617	2147	8	595931	53287	113	55676	0.6016439590787814
Susceptibility	ENSG00000166923	GREM1	15	32718004	Susceptibility.M4.MAF_1.perc	reference	0	0.485	-0.038081	0.0638444	0.5509	0	-?-+--	24882	252	2	573784	6742	16	7030	0.9660429109582602
Susceptibility	ENSG00000105699	LSR	19	35248330	Susceptibility.M4.MAF_1.perc	reference	0	0.8949	-0.0270485	0.0453546	0.5509	0	-?--+-	27126	546	1	591861	12797	16	13377	0.6315054478461095
Severe	ENSG00000164107	HAND2	4	173524969	Severe.M1.MAF_0.1.perc	reference	0	0.9777	-1.0035044	1.6831402	0.551	0	?--???	1597	0	0	510956	98	0	98	0.354896563154271
Severe	ENSG00000170291	ELP5	17	7251416	Severe.M1.MAF_0.1.perc	reference	0	0.5837	-0.4989538	0.8367389	0.551	0	?--?+-	2323	1	0	565846	218	0	219	0.7119043528504465
Severe	ENSG00000104904	OAZ1	19	2269509	Severe.M1.MAF_0.1.perc	reference	67.3	0.08055	1.6825709	2.8218035	0.551	10.747307	?-+???	1823	0	0	542851	76	0	76	0.5576059857912821
Hospitalized	ENSG00000083812	ZNF324	19	58467045	Hospitalized.M1.MAF_0.1.perc	reference	0	0.957	0.2649198	0.444277	0.551	0	?++?--	7701	9	0	577546	468	0	477	0.8446867597920237
Susceptibility	ENSG00000205517	RGL3	19	11384341	Susceptibility.M1.MAF_0.1.perc	reference	16.3	0.311	0.1605237	0.269208	0.551	0.0771323	+?-+-+	27075	46	0	591668	813	0	859	0.24219216244120276
Hospitalized	ENSG00000132334	PTPRE	10	127907103	Hospitalized.M1.MAF_1.perc	reference	0	0.6656	0.2908039	0.4876913	0.551	0	?+--++	7987	8	0	552502	384	0	392	0.7240204860993329
Severe	ENSG00000134259	NGF	1	115285904	Severe.M3.MAF_0.1.perc	reference	0	0.863	0.3483425	0.5842783	0.551	0	?+-??-	3523	6	0	550801	534	0	540	0.6518403209655258
Severe	ENSG00000106246	PTCD1	7	99416739	Severe.M3.MAF_0.1.perc	reference	56.2	0.07675	0.4376633	0.7341032	0.551	1.1368726	?-+?+-	4144	19	0	568195	3000	0	3019	0.5416564346547981
Severe	ENSG00000076513	ANKRD13A	12	109999186	Severe.M3.MAF_0.1.perc	reference	59.5	0.04243	0.5392105	0.9042984	0.551	2.1206872	?-+---	4164	14	0	567562	1673	1	1689	0.44583343817983384
Severe	ENSG00000182870	GALNT9	12	132196372	Severe.M3.MAF_0.1.perc	reference	0	0.9411	-0.196528	0.3295816	0.551	0	?-+-+-	4430	9	0	568924	2747	0	2756	0.5013774912594349
Hospitalized	ENSG00000127125	PPCS	1	42456117	Hospitalized.M3.MAF_0.1.perc	reference	52.9	0.09474	0.5470773	0.91743	0.551	1.7209382	?---?+	9483	8	0	567647	307	0	315	0.5458877068541739
Hospitalized	ENSG00000112367	FIG4	6	109690609	Hospitalized.M3.MAF_0.1.perc	reference	0	0.7169	-0.1039506	0.1743265	0.551	0	?----+	11397	45	0	581221	2623	1	2670	0.37450042225852703
Hospitalized	ENSG00000135241	PNPLA8	7	108470417	Hospitalized.M3.MAF_0.1.perc	reference	26.6	0.2439	0.2419386	0.4057667	0.551	0.2229387	?-+---	11458	31	0	582213	1869	0	1900	0.21824806710787306
Hospitalized	ENSG00000169249	ZRSR2	23	15790472	Hospitalized.M3.MAF_0.1.perc	reference	0	0.9911	-0.366629	0.614914	0.551	0	?--??-	9075	7	1	519568	59	32	132	0.10252145780522462
Susceptibility	ENSG00000187626	ZKSCAN4	6	28241697	Susceptibility.M3.MAF_0.1.perc	reference	35.8	0.1827	0.3043243	0.5103765	0.551	0.4622517	+?--++	24885	21	0	585950	499	1	522	0.5651121693369404
Susceptibility	ENSG00000189060	H1-0	22	37805093	Susceptibility.M3.MAF_0.1.perc	reference	0	0.9466	0.3556071	0.5963273	0.551	0	-?+-?-	21233	4	0	551609	73	0	77	0.08490076682142142
Severe	ENSG00000134259	NGF	1	115285904	Severe.M3.MAF_1.perc	reference	0	0.863	0.3483425	0.5842783	0.551	0	?+-??-	3523	6	0	550801	534	0	540	0.6518403209655258
Severe	ENSG00000095917	TPSD1	16	1256059	Severe.M3.MAF_1.perc	reference	9.1	0.3542	0.3461497	0.5805781	0.551	0.2788509	-+-?--	4396	13	0	567267	826	1	841	0.27464720790547514
Hospitalized	ENSG00000127125	PPCS	1	42456117	Hospitalized.M3.MAF_1.perc	reference	52.9	0.09474	0.5470773	0.91743	0.551	1.7209382	?---?+	9483	8	0	567647	307	0	315	0.5458877068541739
Hospitalized	ENSG00000136935	GOLGA1	9	124878275	Hospitalized.M3.MAF_1.perc	reference	0	0.8727	0.1548034	0.2596195	0.551	0	?+++--	10389	26	0	582291	1163	1	1191	0.5251189541496433
Hospitalized	ENSG00000182809	CRIP2	14	105472962	Hospitalized.M3.MAF_1.perc	reference	0	0.6639	0.2564959	0.430124	0.551	0	?++---	8255	5	0	575309	391	1	398	0.5375155021323561
Susceptibility	ENSG00000072571	HMMR	5	163460203	Susceptibility.M3.MAF_1.perc	reference	0	0.9183	-0.0646977	0.1085182	0.551	0	-?-+-+	27126	106	0	591861	2122	4	2236	0.7864278918319155
Susceptibility	ENSG00000172661	WASHC2C	10	45727200	Susceptibility.M3.MAF_1.perc	reference	0	0.5137	-0.0362442	0.0607895	0.551	0	+?-+--	25414	290	0	588657	6899	12	7213	0.6705880190428858
Susceptibility	ENSG00000013573	DDX11	12	31073860	Susceptibility.M3.MAF_1.perc	reference	66.8	0.017	0.1063933	0.1784114	0.551	0.0827685	+?-++-	25940	273	1	591631	6283	3	6564	0.9584458531374402
Susceptibility	ENSG00000189060	H1-0	22	37805093	Susceptibility.M3.MAF_1.perc	reference	0	0.9466	0.3556071	0.5963273	0.551	0	-?+-?-	21233	4	0	551609	73	0	77	0.08490076682142142
Severe	ENSG00000196550	FAM72A	1	206186179	Severe.M4.MAF_0.1.perc	reference	19.5	0.2926	0.6010849	1.0080162	0.551	0.8646322	?-+?+-	3273	2	0	552050	50	2	56	0.49889738444410364
Severe	ENSG00000167994	RAB3IL1	11	61897301	Severe.M4.MAF_0.1.perc	reference	0	0.6728	-0.1430723	0.2399671	0.551	0	+--++-	4695	27	0	568874	3156	1	3185	0.6231272112153304
Severe	ENSG00000177602	HASPIN	17	3723903	Severe.M4.MAF_0.1.perc	reference	69.6	0.005702	-0.3944437	0.6615387	0.551	1.4444171	-----+	4906	34	0	570620	4225	2	4263	0.8796945951135428
Severe	ENSG00000132646	PCNA	20	5114953	Severe.M4.MAF_0.1.perc	reference	0	0.7316	-0.3559773	0.5969939	0.551	0	--+??-	3989	2	0	562525	556	1	560	0.6515212528021999
Hospitalized	ENSG00000099194	SCD	10	100347233	Hospitalized.M4.MAF_0.1.perc	reference	0	0.8347	-0.1879702	0.3152753	0.551	0	?-+-+-	10236	12	0	565599	893	1	907	0.9166689397465531
Hospitalized	ENSG00000172081	MOB3A	19	2071036	Hospitalized.M4.MAF_0.1.perc	reference	0	0.4649	0.0889565	0.1491808	0.551	0	?+-++-	11755	72	0	570823	3944	0	4016	0.4432968416077941
Susceptibility	ENSG00000079785	DDX1	2	15591178	Susceptibility.M4.MAF_0.1.perc	reference	69.1	0.01148	0.1790537	0.3002645	0.551	0.2639956	-?-++-	27126	136	0	591861	3093	1	3231	0.5462725689606778
Severe	ENSG00000112619	PRPH2	6	42696598	Severe.M4.MAF_1.perc	reference	0	0.9335	-0.1031923	0.1730682	0.551	0	+---+-	4419	50	1	564519	5182	6	5246	0.26455248508444906
Severe	ENSG00000104824	HNRNPL	19	38836370	Severe.M4.MAF_1.perc	reference	0	0.8951	-0.1278351	0.2144066	0.551	0	+-++-+	4309	30	0	563210	4084	1	4116	0.7570202872022382
Severe	ENSG00000125844	RRBP1	20	17613678	Severe.M4.MAF_1.perc	reference	0	0.711	0.0681069	0.1142296	0.551	0	+-+-++	3746	160	1	178317	8199	9	8379	0.45714735772713394
Hospitalized	ENSG00000132300	PTCD3	2	86106223	Hospitalized.M4.MAF_1.perc	reference	0	0.8311	-0.0435744	0.0730708	0.551	0	--++--	12184	260	1	588228	16135	31	16459	0.6832242491176759
Hospitalized	ENSG00000172262	ZNF131	5	43065176	Hospitalized.M4.MAF_1.perc	reference	0	0.578	-0.0650648	0.1091334	0.551	0	?--++-	11533	113	0	579229	7410	18	7559	0.4478388946963433
Hospitalized	ENSG00000075239	ACAT1	11	108116695	Hospitalized.M4.MAF_1.perc	reference	26.4	0.2455	0.1739433	0.2917323	0.551	0.1245095	?--+-+	12121	70	0	583292	3448	1	3520	0.6995005952345554
Severe	ENSG00000106483	SFRP4	7	37905932	Severe.M1.MAF_0.1.perc	reference	0	0.98	0.5065568	0.8497206	0.5511	0	?++?+-	2141	1	0	561935	146	0	147	0.7352333228461541
Severe	ENSG00000185775	SPATA31A6	9	42183659	Severe.M1.MAF_0.1.perc	reference	0	0.5858	-0.2123842	0.3562887	0.5511	0	?-+---	4266	5	1	567839	844	63	977	0.10982184012014669
Severe	ENSG00000138326	RPS24	10	78033760	Severe.M1.MAF_0.1.perc	reference	0	0.9984	-1.0219152	1.7141622	0.5511	0	?-??--	2254	0	0	544789	65	0	65	0.9374805778317831
Severe	ENSG00000150261	OR8K1	11	56345945	Severe.M1.MAF_0.1.perc	reference	0	0.9795	0.5510001	0.9244045	0.5511	0	?++?--	2158	1	0	562074	181	0	182	0.004979867026654238
Severe	ENSG00000130254	SAFB2	19	5586999	Severe.M1.MAF_0.1.perc	reference	24.8	0.2645	1.1556247	1.9387796	0.5511	3.0442175	?-+??-	1690	0	0	550414	111	0	111	0.5509145009725354
Hospitalized	ENSG00000163812	ZDHHC3	3	44915257	Hospitalized.M1.MAF_0.1.perc	reference	0	0.9905	-0.359529	0.6031625	0.5511	0	?--?--	6671	2	0	559481	221	0	223	0.6600575636363506
Hospitalized	ENSG00000213759	UGT2B11	4	69199951	Hospitalized.M1.MAF_0.1.perc	reference	0	0.9607	-0.2244606	0.376495	0.5511	0	?--+--	8988	9	0	566028	531	1	542	0.5075754237353997
Hospitalized	ENSG00000205330	OR6C1	12	55314343	Hospitalized.M1.MAF_0.1.perc	reference	0	0.7948	0.3548199	0.5952799	0.5511	0	?++?--	10117	6	0	565646	172	0	178	0.9412974950010315
Severe	ENSG00000132906	CASP9	1	15490832	Severe.M1.MAF_1.perc	reference	0	0.5741	-0.3584689	0.6014048	0.5511	0	?-+-?-	3709	2	0	565974	442	0	444	0.8384179611501098
Severe	ENSG00000138326	RPS24	10	78033760	Severe.M1.MAF_1.perc	reference	0	1	-1.0218483	1.7141335	0.5511	0	?-?+--	2377	1	0	545287	65	0	66	0.9374805778317831
Severe	ENSG00000197428	OR51D1	11	4637477	Severe.M1.MAF_1.perc	reference	0	0.8091	0.2159763	0.3623177	0.5511	0	?++---	2325	3	0	565256	292	0	295	0.5692912982907451
Severe	ENSG00000150261	OR8K1	11	56345945	Severe.M1.MAF_1.perc	reference	0	0.9795	0.5510001	0.9244045	0.5511	0	?++?--	2158	1	0	562074	181	0	182	0.004979867026654238
Hospitalized	ENSG00000169756	LIMS1	2	108534355	Hospitalized.M1.MAF_1.perc	reference	0	0.4165	0.1001802	0.1680668	0.5511	0	?+-+?+	8105	39	0	573611	3325	7	3378	0.5844678257631658
Hospitalized	ENSG00000163812	ZDHHC3	3	44915257	Hospitalized.M1.MAF_1.perc	reference	0	0.9905	-0.359529	0.6031625	0.5511	0	?--?--	6671	2	0	559481	221	0	223	0.6600575636363506
Hospitalized	ENSG00000175221	MED16	19	867630	Hospitalized.M1.MAF_1.perc	reference	36.6	0.1774	-0.1607995	0.2697622	0.5511	0.1283134	?+-+-+	10867	120	0	580800	9327	16	9479	0.10253057848415434
Hospitalized	ENSG00000101203	COL20A1	20	63293186	Hospitalized.M1.MAF_1.perc	reference	0	0.9407	-0.110498	0.1853839	0.5511	0	?-----	11554	52	0	582930	1908	0	1960	0.3758707704462372
Susceptibility	ENSG00000130159	ECSIT	19	11505929	Susceptibility.M1.MAF_1.perc	reference	9.9	0.35	0.1935105	0.3246188	0.5511	0.0800658	+?-+--	26650	24	0	590049	407	0	431	0.8893358420653679
Susceptibility	ENSG00000126254	RBM42	19	35629030	Susceptibility.M1.MAF_1.perc	reference	0	0.9932	-0.2691021	0.4514701	0.5511	0	-?--?-	22897	5	0	573934	120	0	125	0.702744319405436
Severe	ENSG00000088053	GP6	19	55013705	Severe.M3.MAF_0.1.perc	reference	0	0.6419	0.3329412	0.5584687	0.5511	0	?+++-+	2954	7	0	175122	315	2	326	0.6629247700273517
Hospitalized	ENSG00000159173	TNNI1	1	201403768	Hospitalized.M3.MAF_0.1.perc	reference	53.9	0.08939	0.9014903	1.5122827	0.5511	4.7623184	?+-+?-	8230	6	0	574109	315	0	321	0.3284515163120459
Hospitalized	ENSG00000112972	HMGCS1	5	43287470	Hospitalized.M3.MAF_0.1.perc	reference	0	0.9807	-0.2546926	0.4272891	0.5511	0	?-----	8996	5	0	556787	408	0	413	0.047949516825394764
Hospitalized	ENSG00000178175	ZNF366	5	72439903	Hospitalized.M3.MAF_0.1.perc	reference	0	0.4235	-0.1982097	0.3325318	0.5511	0	?--+--	10443	14	0	564954	840	1	856	0.5778605465431158
Hospitalized	ENSG00000059378	PARP12	7	140023749	Hospitalized.M3.MAF_0.1.perc	reference	0	0.5066	0.1515183	0.2541645	0.5511	0	?-++++	11336	25	0	579043	1222	0	1247	0.25218968951660037
Hospitalized	ENSG00000084207	GSTP1	11	67583742	Hospitalized.M3.MAF_0.1.perc	reference	0	0.9876	-0.4034267	0.6768103	0.5511	0	?---+-	9504	6	0	576781	117	0	123	0.7869888095692231
Hospitalized	ENSG00000224420	ADM5	19	49688664	Hospitalized.M3.MAF_0.1.perc	reference	0	0.9034	0.5089176	0.8537875	0.5511	0	?+--?-	8552	3	0	577087	123	0	126	0.735555437439687
Hospitalized	ENSG00000188992	LIPI	21	14108813	Hospitalized.M3.MAF_0.1.perc	reference	0	0.6754	0.1599154	0.2682803	0.5511	0	?+--+-	11412	17	0	582007	802	0	819	0.29573514421531366
Susceptibility	ENSG00000130714	POMT1	9	131502789	Susceptibility.M3.MAF_0.1.perc	reference	24.1	0.2604	0.1100132	0.1845674	0.5511	0.0464637	-?++--	26506	138	0	589686	3004	2	3146	0.26850104473327674
Susceptibility	ENSG00000185522	LMNTD2	11	554850	Susceptibility.M3.MAF_0.1.perc	reference	0	0.926	0.0864155	0.1449523	0.5511	0	+?+--+	25309	59	0	590180	1243	0	1302	0.4122891944345546
Susceptibility	ENSG00000046647	GEMIN8	23	14006726	Susceptibility.M3.MAF_0.1.perc	reference	0	0.8095	-0.2528812	0.4242182	0.5511	0	-?--??	21885	1	1	520719	52	24	103	0.5425335604000724
Severe	ENSG00000248333	CDK11B	1	1635225	Severe.M3.MAF_1.perc	reference	0	0.459	-0.2386959	0.4003882	0.5511	0	?-+??-	4035	18	0	563376	166	0	184	0.26143247349119364
Severe	ENSG00000197487	GALP	19	56176008	Severe.M3.MAF_1.perc	reference	0	0.465	-0.3346135	0.5612784	0.5511	0	-+--?-	3698	1	0	545404	65	0	66	0.8353123933500654
Hospitalized	ENSG00000158691	ZSCAN12	6	28378955	Hospitalized.M3.MAF_1.perc	reference	17.6	0.3027	0.2518739	0.4225382	0.5511	0.2277244	?+---+	10936	64	0	567732	3351	9	3433	0.24991834588694992
Hospitalized	ENSG00000160870	CYP3A7	7	99705036	Hospitalized.M3.MAF_1.perc	reference	0	0.4633	0.1374913	0.2306734	0.5511	0	?+--+-	10205	39	0	568152	1529	0	1568	0.3093303697254953
Hospitalized	ENSG00000010626	LRRC23	12	6873569	Hospitalized.M3.MAF_1.perc	reference	33.2	0.1998	0.3863588	0.6481396	0.5511	0.6759151	?-+-+-	10478	9	0	582384	330	0	339	0.7473177742556074
Hospitalized	ENSG00000013523	ANGEL1	14	76786009	Hospitalized.M3.MAF_1.perc	reference	0	0.9231	-0.0729404	0.1223644	0.5511	0	?---++	12064	96	0	583218	5926	6	6034	0.5869610158035623
Hospitalized	ENSG00000224420	ADM5	19	49688664	Hospitalized.M3.MAF_1.perc	reference	0	0.9034	0.5089176	0.8537875	0.5511	0	?+--?-	8552	3	0	577087	123	0	126	0.735555437439687
Susceptibility	ENSG00000136731	UGGT1	2	128091200	Susceptibility.M3.MAF_1.perc	reference	41.4	0.1294	0.1116467	0.1873133	0.5511	0.0742075	+-++-+	27206	227	0	584936	4554	5	4791	0.7392468906846654
Susceptibility	ENSG00000137825	ITPKA	15	41493393	Susceptibility.M3.MAF_1.perc	reference	0	0.8725	0.1481883	0.2485754	0.5511	0	-?+--+	23876	21	0	574122	398	0	419	0.23516468637314109
Severe	ENSG00000276368	H2AC14	6	27814302	Severe.M4.MAF_0.1.perc	reference	0	0.6782	-0.2261929	0.3794903	0.5511	0	?---?-	4104	7	0	566077	1191	1	1200	0.01772280959051222
Severe	ENSG00000274641	H2BC17	6	27893425	Severe.M4.MAF_0.1.perc	reference	18.2	0.2986	-0.3825294	0.6416702	0.5511	0.4781337	?----+	4115	2	0	568216	1273	1	1277	0.38002678752851293
Severe	ENSG00000156575	PRG3	11	57376769	Severe.M4.MAF_0.1.perc	reference	46.9	0.1102	0.5245676	0.8799948	0.5511	1.3784773	+-+-?-	4155	7	0	566557	829	0	836	0.0332285754764759
Severe	ENSG00000229117	RPL41	12	56116590	Severe.M4.MAF_0.1.perc	reference	27.7	0.2509	0.8503493	1.4263912	0.5511	2.12008	?-+??-	1859	0	0	559875	202	0	202	0.5312348110032877
Hospitalized	ENSG00000244476	ERVFRD-1	6	11102489	Hospitalized.M4.MAF_0.1.perc	reference	3	0.3898	0.1118875	0.1877157	0.5511	0.0122555	?+++--	10982	62	0	565548	3120	0	3182	0.843989528320164
Susceptibility	ENSG00000116863	ADPRS	1	36088892	Susceptibility.M4.MAF_0.1.perc	reference	0	0.5158	-0.0550356	0.0923211	0.5511	0	+?-+-+	26646	128	0	590246	3116	0	3244	0.7105587120229284
Susceptibility	ENSG00000153339	TRAPPC8	18	31829197	Susceptibility.M4.MAF_0.1.perc	reference	0	0.4073	0.036795	0.0617284	0.5511	0	-?+-++	27126	318	0	591861	6850	6	7180	0.30957753331322385
Severe	ENSG00000229117	RPL41	12	56116590	Severe.M4.MAF_1.perc	reference	27.7	0.2509	0.8503493	1.4263912	0.5511	2.12008	?-+??-	1859	0	0	559875	202	0	202	0.5312348110032877
Hospitalized	ENSG00000063241	ISOC2	19	55452985	Hospitalized.M4.MAF_1.perc	reference	0	0.5367	0.0701245	0.1176332	0.5511	0	?++-+-	10183	102	0	578364	5943	5	6055	0.4724097929196325
Susceptibility	ENSG00000105929	ATP6V0A4	7	138706294	Susceptibility.M4.MAF_1.perc	reference	0	0.6391	-0.0403455	0.0676736	0.5511	0	+?--++	27268	270	1	591872	5545	5	5827	0.708763713034998
Severe	ENSG00000114541	FRMD4B	3	69168782	Severe.M1.MAF_0.1.perc	reference	0	0.8064	0.40911	0.6864224	0.5512	0	?+++?-	3664	3	0	563588	311	0	314	0.581299992395883
Susceptibility	ENSG00000132170	PPARG	3	12287368	Susceptibility.M1.MAF_0.1.perc	reference	0	0.9709	0.5328348	0.8940553	0.5512	0	-?+--?	21473	3	0	549834	34	0	37	0.4731828356161845
Susceptibility	ENSG00000178217	SH2D4B	10	80537902	Susceptibility.M1.MAF_0.1.perc	reference	0	0.6232	0.1569782	0.2634254	0.5512	0	+?+-+?	24259	19	0	582921	402	0	421	0.6236368573599516
Susceptibility	ENSG00000185479	KRT6B	12	52446651	Susceptibility.M1.MAF_0.1.perc	reference	0	0.4457	-0.1711992	0.2872884	0.5512	0	+?----	24295	12	0	588822	327	0	339	0.8821779938805956
Severe	ENSG00000198077	CYP2A7	19	40875439	Severe.M1.MAF_1.perc	reference	0	0.516	-0.2481937	0.4164949	0.5512	0	?--?--	4135	6	0	566940	808	12	838	0.31822634907475617
Susceptibility	ENSG00000132170	PPARG	3	12287368	Susceptibility.M1.MAF_1.perc	reference	0	0.9709	0.5328348	0.8940553	0.5512	0	-?+--?	21473	3	0	549834	34	0	37	0.4731828356161845
Severe	ENSG00000162377	COA7	1	52684449	Severe.M3.MAF_0.1.perc	reference	0	0.9527	-0.4248501	0.7129671	0.5512	0	?-+-?-	3856	2	0	566240	230	1	234	0.6913114847187939
Severe	ENSG00000217555	CKLF	16	66552563	Severe.M3.MAF_0.1.perc	reference	0	0.9999	-0.9640703	1.6176036	0.5512	0	?--??-	1937	0	0	560184	92	0	92	0.5825298404435171
Hospitalized	ENSG00000145808	ADAMTS19	5	129460281	Hospitalized.M3.MAF_0.1.perc	reference	0	0.8661	-0.1317549	0.2211032	0.5512	0	?-----	11100	27	0	569304	1772	0	1799	0.9703811757414751
Hospitalized	ENSG00000087253	LPCAT2	16	55509072	Hospitalized.M3.MAF_0.1.perc	reference	2.3	0.3932	0.1610255	0.2702085	0.5512	0.021065	?++-++	11165	28	0	582117	1185	0	1213	0.5983982474112004
Susceptibility	ENSG00000116819	TFAP2E	1	35573314	Susceptibility.M3.MAF_0.1.perc	reference	0	0.5408	-0.0883312	0.1482301	0.5512	0	-?-+--	25769	47	0	577991	1155	0	1202	0.10194941688651252
Susceptibility	ENSG00000129219	PLD2	17	4807152	Susceptibility.M3.MAF_0.1.perc	reference	0	0.7245	-0.0425065	0.0713249	0.5512	0	-?----	26085	213	0	591163	5071	3	5290	0.8056023098373508
Severe	ENSG00000127947	PTPN12	7	77537295	Severe.M3.MAF_1.perc	reference	0	0.7965	-0.1543458	0.259015	0.5512	0	?-+-?-	4338	14	0	565712	2810	1	2826	0.3743620792359682
Susceptibility	ENSG00000188186	LAMTOR4	7	100148907	Susceptibility.M3.MAF_1.perc	reference	7.5	0.364	0.2224912	0.3733158	0.5512	0.1274742	+?++--	25855	31	0	586216	668	0	699	0.5525812592848948
Susceptibility	ENSG00000103091	WDR59	16	74871362	Susceptibility.M3.MAF_1.perc	reference	0	0.551	0.0605614	0.1016206	0.5512	0	+?++--	27079	115	0	591673	2547	0	2662	0.9377970956272246
Severe	ENSG00000054690	PLEKHH1	14	67533290	Severe.M4.MAF_0.1.perc	reference	0	0.9698	-0.1009523	0.1693918	0.5512	0	------	4883	54	0	570490	8987	4	9049	0.45414549475414034
Severe	ENSG00000166710	B2M	15	44711487	Severe.M4.MAF_0.1.perc	reference	0	0.9854	-0.4410017	0.7398911	0.5512	0	?--??-	3420	2	0	561133	301	0	303	0.827228780876872
Severe	ENSG00000161091	MFSD12	19	3538261	Severe.M4.MAF_0.1.perc	reference	0	0.933	-0.0760262	0.1275726	0.5512	0	----+-	4883	70	0	570490	11041	3	11117	0.7625182376300379
Hospitalized	ENSG00000079819	EPB41L2	6	130839347	Hospitalized.M4.MAF_0.1.perc	reference	27.4	0.2386	-0.1508692	0.2531485	0.5512	0.0954447	?-++--	12110	96	0	583281	5393	3	5495	0.8305727751726486
Hospitalized	ENSG00000073067	CYP2W1	7	983181	Hospitalized.M4.MAF_0.1.perc	reference	0	0.8069	0.0765983	0.128531	0.5512	0	?+++--	12124	104	0	583311	4993	6	5109	0.19352629145584646
Susceptibility	ENSG00000165490	DDIAS	11	82899975	Susceptibility.M4.MAF_0.1.perc	reference	38.8	0.1627	0.1157946	0.1942982	0.5512	0.0700508	-?-+++	27125	170	0	591861	4138	2	4312	0.01480780108134471
Severe	ENSG00000006451	RALA	7	39623565	Severe.M4.MAF_1.perc	reference	0	0.4359	-0.214138	0.3592746	0.5512	0	?-+?--	3721	5	0	562200	1709	1	1716	0.20461406404962787
Severe	ENSG00000128805	ARHGAP22	10	48446036	Severe.M4.MAF_1.perc	reference	0	0.8916	0.0808228	0.1356142	0.5512	0	+++-++	4883	87	0	570490	11993	16	12112	0.8835580325405643
Severe	ENSG00000166710	B2M	15	44711487	Severe.M4.MAF_1.perc	reference	0	0.9854	-0.4410017	0.7398911	0.5512	0	?--??-	3420	2	0	561133	301	0	303	0.827228780876872
Severe	ENSG00000108639	SYNGR2	17	78168581	Severe.M4.MAF_1.perc	reference	0	0.9087	-0.1139763	0.1912398	0.5512	0	?-++-+	4377	40	0	567317	7197	3	7243	0.2703463178820583
Susceptibility	ENSG00000176209	SMIM19	8	42541155	Susceptibility.M4.MAF_1.perc	reference	50.2	0.09021	0.3131582	0.5254289	0.5512	0.5333874	-?++--	26317	38	0	577978	664	0	702	0.4823501868420575
Severe	ENSG00000163661	PTX3	3	157436850	Severe.M1.MAF_0.1.perc	reference	0	0.6243	0.5725624	0.960886	0.5513	0	?-++?-	2286	1	0	554625	115	0	116	0.5044588058179428
Severe	ENSG00000167508	MVD	16	88651935	Severe.M1.MAF_0.1.perc	reference	0	0.8205	-0.3841966	0.6448752	0.5513	0	?--?+-	3630	2	0	564085	410	0	412	0.4045794276201981
Severe	ENSG00000165591	FAAH2	23	57286706	Severe.M1.MAF_0.1.perc	reference	0	0.9067	-0.307191	0.5156353	0.5513	0	?--?--	3967	0	1	525358	141	68	279	0.869002109060993
Hospitalized	ENSG00000142408	CACNG8	19	53962937	Hospitalized.M1.MAF_0.1.perc	reference	0	1	-1.0189548	1.71034	0.5513	0	?-????	5247	0	0	530061	33	0	33	0.45961506263192176
Susceptibility	ENSG00000213930	GALT	9	34638133	Susceptibility.M1.MAF_0.1.perc	reference	26.9	0.2419	0.3876328	0.650607	0.5513	0.6229328	+?+-+-	23817	15	0	575192	148	0	163	0.5443777652217457
Susceptibility	ENSG00000119335	SET	9	128683424	Susceptibility.M1.MAF_0.1.perc	reference	0	0.9887	-0.3549916	0.5958257	0.5513	0	-?--?-	21326	2	0	551981	73	0	75	0.6321181195111518
Susceptibility	ENSG00000180263	FGD6	12	95076749	Susceptibility.M1.MAF_0.1.perc	reference	0	0.8621	-0.1955053	0.3281162	0.5513	0	-?---+	24369	9	0	586934	246	0	255	0.5121548715736053
Susceptibility	ENSG00000181619	GPR135	14	59429022	Susceptibility.M1.MAF_0.1.perc	reference	13	0.3309	-0.2762376	0.4635742	0.5513	0.1886066	-?--+-	24366	6	0	581552	201	0	207	0.1778187623792766
Severe	ENSG00000129317	PUS7L	12	43718992	Severe.M1.MAF_1.perc	reference	0	0.9541	-0.2653241	0.4452805	0.5513	0	?---+-	4190	3	0	567575	600	0	603	0.6884131145917116
Severe	ENSG00000150510	FAM124A	13	51222334	Severe.M1.MAF_1.perc	reference	0	0.8003	-0.3400166	0.5707078	0.5513	0	?-+---	3789	4	0	566398	523	0	527	0.7317432726171065
Hospitalized	ENSG00000188760	TMEM198	2	219543663	Hospitalized.M1.MAF_1.perc	reference	0	0.9529	0.3188773	0.5351813	0.5513	0	?++-?-	8147	5	0	565011	251	0	256	0.4758833560739098
Hospitalized	ENSG00000142408	CACNG8	19	53962937	Hospitalized.M1.MAF_1.perc	reference	0	1	-1.0189548	1.71034	0.5513	0	?-????	5247	0	0	530061	33	0	33	0.45961506263192176
Susceptibility	ENSG00000213930	GALT	9	34638133	Susceptibility.M1.MAF_1.perc	reference	26.9	0.2419	0.3876328	0.650607	0.5513	0.6229328	+?+-+-	23817	15	0	575192	148	0	163	0.5443777652217457
Susceptibility	ENSG00000119335	SET	9	128683424	Susceptibility.M1.MAF_1.perc	reference	0	0.9887	-0.3549916	0.5958257	0.5513	0	-?--?-	21326	2	0	551981	73	0	75	0.6321181195111518
Susceptibility	ENSG00000180263	FGD6	12	95076749	Susceptibility.M1.MAF_1.perc	reference	0	0.8621	-0.1955053	0.3281162	0.5513	0	-?---+	24369	9	0	586934	246	0	255	0.5121548715736053
Susceptibility	ENSG00000140043	PTGR2	14	73851844	Susceptibility.M1.MAF_1.perc	reference	0	0.9551	0.1231366	0.2066745	0.5513	0	+?+-+-	26205	29	0	587624	577	0	606	0.354271186429766
Severe	ENSG00000185860	CCDC190	1	162824458	Severe.M3.MAF_0.1.perc	reference	0	0.7263	-0.4760941	0.7990695	0.5513	0	?-+??-	2353	0	0	563793	285	0	285	0.6197932363814145
Severe	ENSG00000167094	TTC16	9	127716079	Severe.M3.MAF_0.1.perc	reference	18.5	0.2934	0.1384181	0.2322898	0.5513	0.0635487	-+-++-	4937	23	0	570525	1646	1	1671	0.5817584277243302
Severe	ENSG00000140299	BNIP2	15	59659146	Severe.M3.MAF_0.1.perc	reference	40.4	0.152	0.5410021	0.9080596	0.5513	1.593138	?---++	4246	7	0	566291	1434	0	1441	0.659149295669577
Hospitalized	ENSG00000188419	CHM	23	85861180	Hospitalized.M3.MAF_0.1.perc	reference	0	0.9215	0.2289084	0.3842333	0.5513	0	?++-?-	8386	4	3	524668	165	71	317	0.17270079387458284
Susceptibility	ENSG00000164970	FAM219A	9	34398184	Susceptibility.M3.MAF_0.1.perc	reference	0	0.7953	0.1431242	0.240227	0.5513	0	-?+---	22458	22	0	542023	429	0	451	0.6880202569258476
Susceptibility	ENSG00000168806	LCMT2	15	43323649	Susceptibility.M3.MAF_0.1.perc	reference	0	0.4347	0.0508715	0.0853724	0.5513	0	-?+++-	26064	160	0	579756	3645	1	3807	0.7671786951526949
Hospitalized	ENSG00000168701	TMEM208	16	67227103	Hospitalized.M3.MAF_1.perc	reference	0	0.7763	0.2094145	0.3514534	0.5513	0	?+-++-	10541	13	0	579878	632	0	645	0.6393945468271218
Hospitalized	ENSG00000186075	ZPBP2	17	39868202	Hospitalized.M3.MAF_1.perc	reference	0	0.9389	-0.183095	0.307281	0.5513	0	?--++-	11426	18	0	579502	787	0	805	0.4370306434359629
Hospitalized	ENSG00000214078	CPNE1	20	35626031	Hospitalized.M3.MAF_1.perc	reference	0	0.6328	-0.1162239	0.1950905	0.5513	0	?-+-+-	10723	32	0	582478	2294	4	2334	0.6819476542486275
Susceptibility	ENSG00000205221	VIT	2	36696690	Susceptibility.M3.MAF_1.perc	reference	7.1	0.3713	-0.0486114	0.0815921	0.5513	0.004162	+----+	27945	225	0	596172	5081	3	5312	0.5993201834516613
Susceptibility	ENSG00000163788	SNRK	3	43286512	Susceptibility.M3.MAF_1.perc	reference	0	0.6756	-0.0587638	0.0986163	0.5513	0	-?---+	24074	106	0	543881	2844	0	2950	0.5260357920328844
Susceptibility	ENSG00000134028	ADAMDEC1	8	24384285	Susceptibility.M3.MAF_1.perc	reference	32.2	0.2066	-0.1777345	0.2983215	0.5513	0.1315672	-?-+--	26848	36	0	588888	806	0	842	0.29370219603595515
Susceptibility	ENSG00000164970	FAM219A	9	34398184	Susceptibility.M3.MAF_1.perc	reference	0	0.7953	0.1431242	0.240227	0.5513	0	-?+---	22458	22	0	542023	429	0	451	0.6880202569258476
Severe	ENSG00000156482	RPL30	8	98024851	Severe.M4.MAF_0.1.perc	reference	0	0.9948	-0.6440008	1.0808202	0.5513	0	?--??-	3110	0	0	559274	113	0	113	0.7483779537054556
Susceptibility	ENSG00000051596	THOC3	5	175917873	Susceptibility.M4.MAF_0.1.perc	reference	0	0.4837	0.0626433	0.1051307	0.5513	0	-?+++-	24297	89	0	583840	2037	0	2126	0.7689800167939186
Susceptibility	ENSG00000111817	DSE	6	116254173	Susceptibility.M4.MAF_0.1.perc	reference	7.6	0.363	-0.0634682	0.1065231	0.5513	0.0082683	-?-+++	25615	186	0	575525	4574	0	4760	0.48654620660205805
Susceptibility	ENSG00000271321	CTAGE6	7	143755089	Susceptibility.M4.MAF_0.1.perc	reference	16.4	0.3103	-0.1120705	0.1880782	0.5513	0.0391584	-?--+-	23907	85	0	572751	2347	33	2498	0.8870452348160047
Severe	ENSG00000156482	RPL30	8	98024851	Severe.M4.MAF_1.perc	reference	0	0.9948	-0.6440008	1.0808202	0.5513	0	?--??-	3110	0	0	559274	113	0	113	0.7483779537054556
Susceptibility	ENSG00000101413	RPRD1B	20	38033725	Susceptibility.M4.MAF_1.perc	reference	0	0.8963	0.0744688	0.1249831	0.5513	0	+?+---	25254	78	1	574293	1681	1	1763	0.6097625839047732
Severe	ENSG00000127947	PTPN12	7	77537295	Severe.M1.MAF_0.1.perc	reference	0	0.7837	0.5424938	0.9108471	0.5514	0	?++-??	1951	0	0	551528	137	0	137	0.3743620792359682
Severe	ENSG00000259431	THTPA	14	23555988	Severe.M1.MAF_0.1.perc	reference	0	0.683	0.5018966	0.8425532	0.5514	0	?++??-	3472	5	0	560417	122	0	127	0.23405007504235575
Severe	ENSG00000099625	CBARP	19	1228287	Severe.M1.MAF_0.1.perc	reference	0	0.6669	0.2552615	0.4285483	0.5514	0	?++??-	3111	7	0	559274	1077	0	1084	0.38873045235219666
Susceptibility	ENSG00000164112	SMIM43	4	121758881	Susceptibility.M1.MAF_0.1.perc	reference	58.9	0.06288	0.5969931	1.0022698	0.5514	1.8333633	+?--?-	22824	8	0	563344	154	0	162	0.5399361036070786
Susceptibility	ENSG00000112655	PTK7	6	43076307	Susceptibility.M1.MAF_0.1.perc	reference	0	0.7688	0.2253506	0.3783559	0.5514	0	??+---	23660	13	0	565055	181	0	194	0.6275683995685262
Susceptibility	ENSG00000245848	CEBPA	19	33299934	Susceptibility.M1.MAF_0.1.perc	reference	80	0.006686	1.2183711	2.0452569	0.5514	9.7207063	??-+?-	20112	2	0	508357	31	0	33	0.6085164805179248
Susceptibility	ENSG00000172315	TP53RK	20	46684365	Susceptibility.M1.MAF_0.1.perc	reference	0	0.8627	0.1893664	0.3179014	0.5514	0	-?++-+	23360	14	0	574209	245	0	259	0.6365609764331748
Severe	ENSG00000162409	PRKAA2	1	56645314	Severe.M1.MAF_1.perc	reference	0	0.9297	0.4139255	0.6948897	0.5514	0	?++?--	2334	1	0	564777	258	0	259	0.5602745206392491
Severe	ENSG00000259431	THTPA	14	23555988	Severe.M1.MAF_1.perc	reference	0	0.683	0.5018966	0.8425532	0.5514	0	?++??-	3472	5	0	560417	122	0	127	0.23405007504235575
Susceptibility	ENSG00000245848	CEBPA	19	33299934	Susceptibility.M1.MAF_1.perc	reference	80	0.006686	1.2183711	2.0452569	0.5514	9.7207063	??-+?-	20112	2	0	508357	31	0	33	0.6085164805179248
Susceptibility	ENSG00000172315	TP53RK	20	46684365	Susceptibility.M1.MAF_1.perc	reference	0	0.8627	0.1893664	0.3179014	0.5514	0	-?++-+	23360	14	0	574209	245	0	259	0.6365609764331748
Severe	ENSG00000178809	TRIM73	7	75395063	Severe.M3.MAF_0.1.perc	reference	42.4	0.176	0.6295409	1.0570024	0.5514	1.4816243	?-+??-	3470	4	0	560373	496	1	502	0.7154453171245009
Hospitalized	ENSG00000136999	CCN3	8	119416446	Hospitalized.M3.MAF_0.1.perc	reference	51.5	0.08307	0.4514023	0.7577943	0.5514	1.363535	?+++--	9704	25	0	553265	1036	0	1061	0.739466518242695
Hospitalized	ENSG00000173818	ENDOV	17	80415165	Hospitalized.M3.MAF_0.1.perc	reference	0	0.6531	-0.1336868	0.2244244	0.5514	0	?--+--	11755	25	0	582439	1600	0	1625	0.27795881857271476
Hospitalized	ENSG00000122121	XPNPEP2	23	129738949	Hospitalized.M3.MAF_0.1.perc	reference	9.2	0.354	-0.1557203	0.2614272	0.5514	0.0456454	?-+---	10515	9	11	527845	388	201	821	0.2422013439848462
Susceptibility	ENSG00000171720	HDAC3	5	141620876	Susceptibility.M3.MAF_0.1.perc	reference	0	0.7887	0.1382144	0.2320375	0.5514	0	+?++-?	22698	23	0	563849	517	0	540	0.7641402611452796
Hospitalized	ENSG00000163536	SERPINI1	3	167735243	Hospitalized.M3.MAF_1.perc	reference	0	0.5574	-0.2239269	0.3758976	0.5514	0	?-+-+-	9666	11	0	555939	549	0	560	0.28157847692633386
Hospitalized	ENSG00000111348	ARHGDIB	12	14942031	Hospitalized.M3.MAF_1.perc	reference	0	0.8256	-0.2284171	0.3834791	0.5514	0	?--?--	8686	6	0	551632	569	0	575	0.2200804805165481
Susceptibility	ENSG00000171720	HDAC3	5	141620876	Susceptibility.M3.MAF_1.perc	reference	0	0.7887	0.1382144	0.2320375	0.5514	0	+?++-?	22698	23	0	563849	517	0	540	0.7641402611452796
Severe	ENSG00000179299	NSUN7	4	40749925	Severe.M4.MAF_0.1.perc	reference	0	0.5804	-0.1230254	0.2065234	0.5514	0	+-++?-	4668	28	0	568507	3981	1	4011	0.6272463044579326
Severe	ENSG00000179958	DCTPP1	16	30423615	Severe.M4.MAF_0.1.perc	reference	21.1	0.2805	0.4517825	0.75841	0.5514	0.7447681	?-+-++	4087	7	0	563759	1187	1	1196	0.5544402276701891
Hospitalized	ENSG00000182827	ACBD3	1	226144679	Hospitalized.M4.MAF_0.1.perc	reference	0	0.5184	-0.1056954	0.1774328	0.5514	0	?-+-+-	11887	46	0	580745	2650	0	2696	0.6536252622986072
Hospitalized	ENSG00000137177	KIF13A	6	17759183	Hospitalized.M4.MAF_0.1.perc	reference	52.6	0.0769	0.1589589	0.2668385	0.5514	0.1644675	?+--+-	11965	203	0	583118	9787	2	9994	0.05852574988636532
Hospitalized	ENSG00000196666	FAM180B	11	47586678	Hospitalized.M4.MAF_0.1.perc	reference	0	0.682	0.139786	0.2346746	0.5514	0	?++---	10347	25	0	473516	1396	0	1421	0.11834071058650916
Susceptibility	ENSG00000184209	SNRNP35	12	123458088	Susceptibility.M4.MAF_0.1.perc	reference	30.6	0.2175	-0.1726583	0.2898228	0.5514	0.1341757	+?+---	25802	109	0	576182	2689	1	2800	0.9800508880577123
Susceptibility	ENSG00000147099	HDAC8	23	72329516	Susceptibility.M4.MAF_0.1.perc	reference	0	0.7096	0.1553653	0.2608249	0.5514	0	-?+--?	21774	4	7	530175	184	64	330	0.5070225713112588
Severe	ENSG00000163380	LMOD3	3	69106065	Severe.M4.MAF_1.perc	reference	0	0.6902	-0.0829649	0.1392934	0.5514	0	+-++--	4906	80	0	570620	8680	13	8786	0.7879352572234607
Severe	ENSG00000114113	RBP2	3	139452884	Severe.M4.MAF_1.perc	reference	0	0.5531	0.1861715	0.3125368	0.5514	0	?++-?-	4222	12	0	564394	940	1	954	0.911094110335216
Severe	ENSG00000167094	TTC16	9	127716079	Severe.M4.MAF_1.perc	reference	30.3	0.2084	0.0873285	0.1466044	0.5514	0.034991	+--+++	4958	128	0	570549	14351	25	14529	0.5817584277243302
Severe	ENSG00000148734	NPFFR1	10	70247329	Severe.M4.MAF_1.perc	reference	0	0.9968	0.0785601	0.1318929	0.5514	0	++++++	4950	90	0	570572	15170	15	15290	0.5684627167407124
Hospitalized	ENSG00000162688	AGL	1	99850361	Hospitalized.M4.MAF_1.perc	reference	0	0.9129	-0.0384532	0.0645524	0.5514	0	-----+	12184	354	2	588228	19098	25	19506	0.6801547619201046
Susceptibility	ENSG00000163660	CCNL1	3	157146508	Susceptibility.M4.MAF_1.perc	reference	0	0.8526	0.0705124	0.1183848	0.5514	0	+?+-++	26971	96	0	589395	1793	0	1889	0.828805911467509
Susceptibility	ENSG00000186860	KRTAP17-1	17	41314912	Susceptibility.M4.MAF_1.perc	reference	0	0.5359	0.130357	0.2188282	0.5514	0	+?+-+-	24165	29	0	574239	506	0	535	0.5546172186674923
Severe	ENSG00000187140	FOXD3	1	63322567	Severe.M1.MAF_0.1.perc	reference	0	0.9997	-1.0121888000000001	1.6997361	0.5515	0	?-???-	1617	0	0	539265	73	0	73	0.6675838443940179
Hospitalized	ENSG00000166510	CCDC68	18	54901509	Hospitalized.M1.MAF_0.1.perc	reference	33.9	0.1955	0.4409658	0.7404853	0.5515	0.8678619	?-+---	9941	7	0	580576	456	0	463	0.7603254502058875
Susceptibility	ENSG00000204356	NELFE	6	31952087	Susceptibility.M1.MAF_0.1.perc	reference	0	0.952	0.2748115	0.4615178	0.5515	0	-?+-+?	22381	8	0	568747	119	0	127	0.9456589436081728
Susceptibility	ENSG00000166396	SERPINB7	18	63752935	Susceptibility.M1.MAF_0.1.perc	reference	0	0.6912	0.1548511	0.260048	0.5515	0	-?+--?	22590	19	0	570805	415	1	436	0.6539489017344295
Severe	ENSG00000187140	FOXD3	1	63322567	Severe.M1.MAF_1.perc	reference	0	0.9997	-1.0121888000000001	1.6997361	0.5515	0	?-???-	1617	0	0	539265	73	0	73	0.6675838443940179
Severe	ENSG00000144736	SHQ1	3	72749277	Severe.M1.MAF_1.perc	reference	0	0.8236	-0.1644108	0.276115	0.5515	0	?-+-+-	4513	17	0	569698	2252	0	2269	0.9243597246985933
Severe	ENSG00000130173	ANGPTL8	19	11237450	Severe.M1.MAF_1.perc	reference	0	0.5103	-0.2188933	0.367587	0.5515	0	--+++-	4771	12	0	568739	1040	2	1056	0.5747917982783075
Hospitalized	ENSG00000010803	SCMH1	1	41027200	Hospitalized.M1.MAF_1.perc	reference	0	0.6024	-0.1454359	0.2441916	0.5515	0	?---?+	7761	15	0	573247	1596	0	1611	0.8244132121397543
Hospitalized	ENSG00000166510	CCDC68	18	54901509	Hospitalized.M1.MAF_1.perc	reference	33.9	0.1955	0.4409658	0.7404853	0.5515	0.8678619	?-+---	9941	7	0	580576	456	0	463	0.7603254502058875
Susceptibility	ENSG00000204356	NELFE	6	31952087	Susceptibility.M1.MAF_1.perc	reference	0	0.952	0.2748115	0.4615178	0.5515	0	-?+-+?	22381	8	0	568747	119	0	127	0.9456589436081728
Severe	ENSG00000122140	MRPS2	9	135499984	Severe.M3.MAF_0.1.perc	reference	0	0.9407	0.2568749	0.4313068	0.5515	0	?++---	4629	7	0	569846	880	0	887	0.042513789330950014
Hospitalized	ENSG00000185404	SP140L	2	230327184	Hospitalized.M3.MAF_0.1.perc	reference	0	0.9688	-0.1751794	0.2941671	0.5515	0	?----+	10963	15	0	581086	907	0	922	0.5255995778729577
Hospitalized	ENSG00000140854	KATNB1	16	57735739	Hospitalized.M3.MAF_0.1.perc	reference	0	0.5107	0.1403361	0.2356372	0.5515	0	?+++--	11066	38	0	582953	1554	1	1594	0.7805770601633456
Susceptibility	ENSG00000137337	MDC1	6	30699807	Susceptibility.M3.MAF_0.1.perc	reference	4.6	0.3805	-0.1518765	0.2550531	0.5515	0.0337316	+?-+++	26809	27	0	591236	616	0	643	0.3650485137284123
Susceptibility	ENSG00000140470	ADAMTS17	15	99971437	Susceptibility.M3.MAF_0.1.perc	reference	0	0.5911	-0.0433906	0.0728709	0.5515	0	-?--+-	27482	208	0	591889	4959	2	5171	0.46075078087314253
Susceptibility	ENSG00000168610	STAT3	17	42313324	Susceptibility.M3.MAF_0.1.perc	reference	0	0.7611	-0.1779155	0.2987644	0.5515	0	-?---?	23751	13	0	573783	303	0	316	0.815875824323466
Susceptibility	ENSG00000142025	DMRTC2	19	41844743	Susceptibility.M3.MAF_0.1.perc	reference	71.1	0.01549	0.5960947	1.0010877	0.5515	2.3313272	+?-+-?	25658	14	0	573781	269	0	283	0.4820595888048236
Severe	ENSG00000179051	RCC2	1	17406760	Severe.M3.MAF_1.perc	reference	0	0.794	0.2796807	0.4697031	0.5515	0	?++++-	4620	9	0	569602	522	0	531	0.6753775988349378
Severe	ENSG00000027697	IFNGR1	6	137197485	Severe.M3.MAF_1.perc	reference	0	0.8634	0.3541187	0.5945776	0.5515	0	?+-?+-	3884	5	0	565001	459	0	464	0.8576397875084154
Severe	ENSG00000166477	LEO1	15	51938025	Severe.M3.MAF_1.perc	reference	0	0.953	0.252765	0.4244113	0.5515	0	++---+	3876	9	0	552892	854	0	863	0.9322897595784158
Hospitalized	ENSG00000198915	RASGEF1A	10	43194535	Hospitalized.M3.MAF_1.perc	reference	0	0.9556	0.2995829	0.5030808	0.5515	0	?+----	9453	11	0	564871	421	1	434	0.5435463004400157
Susceptibility	ENSG00000169884	WNT10B	12	48965340	Susceptibility.M3.MAF_1.perc	reference	22.3	0.2724	0.0842573	0.1415008	0.5515	0.0267218	+?+-++	24861	264	0	577736	5980	7	6258	0.19452780085175286
Severe	ENSG00000162643	DNAI3	1	84999147	Severe.M4.MAF_0.1.perc	reference	0	0.776	-0.12121	0.2035308	0.5515	0	?-----	4675	35	0	570238	3866	4	3909	0.886999463613356
Severe	ENSG00000144579	CTDSP1	2	218398256	Severe.M4.MAF_0.1.perc	reference	0	0.4771	-0.2028932	0.3406988	0.5515	0	?---?+	3940	13	0	563009	1752	1	1767	0.4841359548799977
Severe	ENSG00000161914	ZNF653	19	11483427	Severe.M4.MAF_0.1.perc	reference	0	0.9718	-0.1300559	0.2183835	0.5515	0	+-+-?-	4425	28	0	567639	4095	2	4127	0.9629789139565672
Severe	ENSG00000167755	KLK6	19	50958631	Severe.M4.MAF_0.1.perc	reference	0	0.9904	-0.2142531	0.3598222	0.5515	0	------	4698	9	0	567331	1445	1	1456	0.33445153978874603
Hospitalized	ENSG00000119703	ZC2HC1C	14	75064109	Hospitalized.M4.MAF_0.1.perc	reference	0	0.5318	0.1272537	0.2136654	0.5515	0	-++-+-	11199	43	0	571791	1550	0	1593	0.7907569272240363
Hospitalized	ENSG00000003249	DBNDD1	16	90004871	Hospitalized.M4.MAF_0.1.perc	reference	30.3	0.2196	0.2263002	0.3799635	0.5515	0.2229824	?++--+	11471	40	0	579741	2274	0	2314	0.5144331371125913
Hospitalized	ENSG00000243646	IL10RB	21	33266367	Hospitalized.M4.MAF_0.1.perc	reference	0	0.9004	-0.1825021	0.3064309	0.5515	0	?-+---	10065	16	0	569629	939	0	955	0.30431033301473553
Susceptibility	ENSG00000167491	GATAD2A	19	19385826	Susceptibility.M4.MAF_0.1.perc	reference	34.3	0.1924	0.1126217	0.1891268	0.5515	0.0600436	-?++--	26646	226	0	590246	4369	0	4595	0.5181413268056996
Susceptibility	ENSG00000092758	COL9A3	20	62816244	Susceptibility.M4.MAF_0.1.perc	reference	12.2	0.3362	-0.057103	0.0958912	0.5515	0.0091135	-?+--+	27126	366	0	591861	8583	6	8961	0.43504200481957234
Severe	ENSG00000147872	PLIN2	9	19108375	Severe.M4.MAF_1.perc	reference	0	0.8856	0.13407	0.2251338	0.5515	0	-+++--	4906	25	0	570620	2918	3	2949	0.0965704780011861
Hospitalized	ENSG00000118855	MFSD1	3	158732198	Hospitalized.M4.MAF_1.perc	reference	0	0.5025	-0.0517772	0.0869553	0.5515	0	---+--	12184	162	0	588226	11853	10	12035	0.9569933173188099
Hospitalized	ENSG00000168826	ZBTB49	4	4290251	Hospitalized.M4.MAF_1.perc	reference	0	0.8814	-0.0698598	0.1173132	0.5515	0	----+-	11665	89	0	586916	6304	6	6405	0.31053025858562405
Hospitalized	ENSG00000133863	TEX15	8	30831544	Hospitalized.M4.MAF_1.perc	reference	0	0.5735	-0.0346977	0.058268	0.5515	0	+-+++-	12184	390	1	588228	26973	38	27441	0.574423158133007
Hospitalized	ENSG00000253626	EIF5AL1	10	79512533	Hospitalized.M4.MAF_1.perc	reference	36.6	0.1773	0.150328	0.2524053	0.5515	0.1041852	?++-+-	9062	154	1	563873	9721	24	9925	0.5374418493252465
Hospitalized	ENSG00000176340	COX8A	11	63974620	Hospitalized.M4.MAF_1.perc	reference	0	0.991	-0.3483804	0.5850377	0.5515	0	?---?-	7647	4	0	561640	223	0	227	0.5980929257659722
Hospitalized	ENSG00000133121	STARD13	13	33103137	Hospitalized.M4.MAF_1.perc	reference	0	0.5189	0.0416391	0.0699248	0.5515	0	?-++++	12124	317	0	583311	17144	11	17483	0.2491853218976853
Hospitalized	ENSG00000204604	ZNF468	19	52838010	Hospitalized.M4.MAF_1.perc	reference	21.6	0.2773	-0.1208974	0.2030095	0.5515	0.0464188	?--++-	12117	63	0	583305	3243	7	3320	0.7933578990490315
Severe	ENSG00000148671	ADIRF	10	86968432	Severe.M1.MAF_0.1.perc	reference	0	0.9988	-0.9703769	1.6297546	0.5516	0	?--??-	1878	0	0	552029	89	0	89	0.3804741132836754
Severe	ENSG00000103502	CDIPT	16	29858357	Severe.M1.MAF_0.1.perc	reference	0	1	-0.9857962	1.6556803	0.5516	0	?--?--	1970	0	0	560459	77	0	77	0.2561906767549177
Severe	ENSG00000275489	C17orf98	17	38835086	Severe.M1.MAF_0.1.perc	reference	0	0.9998	-1.001454	1.68197	0.5516	0	?--??-	1804	0	0	561035	95	1	97	0.19218584161565347
Severe	ENSG00000100079	LGALS2	22	37570248	Severe.M1.MAF_0.1.perc	reference	0	0.9866	0.8598263	1.4440507	0.5516	0	?+-??-	2054	1	0	554739	45	0	46	0.48416578416576744
Hospitalized	ENSG00000152128	TMEM163	2	134455759	Hospitalized.M1.MAF_0.1.perc	reference	0	1	-1.024667	1.7212242	0.5516	0	?-----	6405	1	0	524583	19	0	20	0.7185933706087966
Hospitalized	ENSG00000145087	STXBP5L	3	120908072	Hospitalized.M1.MAF_0.1.perc	reference	0	0.9964	-0.4595601	0.7719932	0.5516	0	?--+?-	6954	3	0	563701	160	0	163	0.7528747632530206
Hospitalized	ENSG00000130590	SAMD10	20	63974116	Hospitalized.M1.MAF_0.1.perc	reference	0	0.9798	-0.6073398	1.0201866	0.5516	0	?--???	7073	0	0	550462	68	0	68	0.45231204797217595
Susceptibility	ENSG00000127337	YEATS4	12	69359710	Susceptibility.M1.MAF_0.1.perc	reference	0	0.9968	-0.2207744	0.3708551	0.5516	0	-?----	23259	7	0	573804	208	0	215	0.41301898210801374
Susceptibility	ENSG00000157734	SNX22	15	64151715	Susceptibility.M1.MAF_0.1.perc	reference	59	0.04494	0.7758797	1.3031186	0.5516	4.1904766	+?+---	22319	10	0	571605	250	0	260	0.4356392601898175
Susceptibility	ENSG00000239672	NME1	17	51153559	Susceptibility.M1.MAF_0.1.perc	reference	49.5	0.1145	0.666291	1.1191279	0.5516	2.334792	+?---?	23720	7	0	571813	134	0	141	0.46244940784670774
Susceptibility	ENSG00000178229	ZNF543	19	57320472	Susceptibility.M1.MAF_0.1.perc	reference	0	0.9199	-0.1348738	0.2265636	0.5516	0	+?----	26463	21	0	580444	500	0	521	0.648055538108522
Susceptibility	ENSG00000182583	VCX	23	7842262	Susceptibility.M1.MAF_0.1.perc	reference	50.2	0.1104	0.338551	0.5686688	0.5516	0.5869216	+?---?	21560	7	3	529158	187	74	348	0.30313008356792664
Severe	ENSG00000163661	PTX3	3	157436850	Severe.M1.MAF_1.perc	reference	0	0.6242	0.5718127	0.9604538	0.5516	0	?-++?-	2286	1	0	554625	116	0	117	0.5044588058179428
Severe	ENSG00000275489	C17orf98	17	38835086	Severe.M1.MAF_1.perc	reference	0	0.9998	-1.001454	1.68197	0.5516	0	?--??-	1804	0	0	561035	95	1	97	0.19218584161565347
Severe	ENSG00000100079	LGALS2	22	37570248	Severe.M1.MAF_1.perc	reference	0	0.9866	0.8598263	1.4440507	0.5516	0	?+-??-	2054	1	0	554739	45	0	46	0.48416578416576744
Hospitalized	ENSG00000157184	CPT2	1	53196792	Hospitalized.M1.MAF_1.perc	reference	0	0.451	-0.2543133	0.4271576	0.5516	0	?-+---	10643	5	0	580427	437	0	442	0.58903242095196
Hospitalized	ENSG00000152128	TMEM163	2	134455759	Hospitalized.M1.MAF_1.perc	reference	0	1	-1.024667	1.7212242	0.5516	0	?-----	6405	1	0	524583	19	0	20	0.7185933706087966
Hospitalized	ENSG00000145087	STXBP5L	3	120908072	Hospitalized.M1.MAF_1.perc	reference	0	0.9964	-0.4595601	0.7719932	0.5516	0	?--+?-	6954	3	0	563701	160	0	163	0.7528747632530206
Hospitalized	ENSG00000138640	FAM13A	4	88725955	Hospitalized.M1.MAF_1.perc	reference	0	0.5222	-0.1717455	0.2884791	0.5516	0	?-+-+-	10596	16	0	570436	920	0	936	0.3336657740276393
Hospitalized	ENSG00000196900	TEX43	5	126631705	Hospitalized.M1.MAF_1.perc	reference	0	0.4183	0.3233895	0.5431682	0.5516	0	?-+---	9659	7	0	568073	168	1	177	0.24151356992826264
Hospitalized	ENSG00000132958	TPTE2	13	19422877	Hospitalized.M1.MAF_1.perc	reference	12.8	0.3325	0.1214042	0.2038954	0.5516	0.0430614	?+--++	11686	104	0	582450	6290	3	6400	0.7417798117270504
Hospitalized	ENSG00000130590	SAMD10	20	63974116	Hospitalized.M1.MAF_1.perc	reference	0	0.9798	-0.6073398	1.0201866	0.5516	0	?--???	7073	0	0	550462	68	0	68	0.45231204797217595
Susceptibility	ENSG00000113368	LMNB1	5	126776623	Susceptibility.M1.MAF_1.perc	reference	0	0.5362	0.1051462	0.1766079	0.5516	0	+?-+--	24687	43	0	577807	638	3	687	0.3828141118294744
Susceptibility	ENSG00000109854	HTATIP2	11	20363685	Susceptibility.M1.MAF_1.perc	reference	0	0.8132	0.1190442	0.1999533	0.5516	0	+?-+--	24340	35	0	579889	579	2	618	0.7296387145124594
Susceptibility	ENSG00000127337	YEATS4	12	69359710	Susceptibility.M1.MAF_1.perc	reference	0	0.9968	-0.2207744	0.3708551	0.5516	0	-?----	23259	7	0	573804	208	0	215	0.41301898210801374
Susceptibility	ENSG00000185504	FAAP100	17	81539885	Susceptibility.M1.MAF_1.perc	reference	0	0.9944	-0.1424639	0.2392693	0.5516	0	-?----	25965	18	0	577518	408	0	426	0.11091024059167458
Susceptibility	ENSG00000142512	SIGLEC10	19	51410020	Susceptibility.M1.MAF_1.perc	reference	8.2	0.3597	-0.1261048	0.2117994	0.5516	0.0422924	+?---+	26551	89	0	589864	2108	0	2197	0.4836767865465956
Severe	ENSG00000167257	RNF214	11	117232625	Severe.M3.MAF_1.perc	reference	0	0.4994	-0.2183735	0.3667949	0.5516	0	--+--+	4564	6	0	567283	2157	0	2163	0.6712524581208781
Severe	ENSG00000138600	SPPL2A	15	50702266	Severe.M3.MAF_1.perc	reference	0	0.8667	0.2217371	0.3723948	0.5516	0	?+--?-	4283	12	0	566868	991	0	1003	0.4142505597315213
Severe	ENSG00000156885	COX6A2	16	31427731	Severe.M3.MAF_1.perc	reference	0	0.9611	-0.1967376	0.3304726	0.5516	0	+--?--	4485	10	0	567962	1561	1	1573	0.6095576486906757
Hospitalized	ENSG00000149488	TMC2	20	2536573	Hospitalized.M3.MAF_1.perc	reference	0	0.6678	0.0509356	0.0855574	0.5516	0	?++--+	12124	187	1	583311	12100	35	12359	0.2731943596597011
Susceptibility	ENSG00000152778	IFIT5	10	89414568	Susceptibility.M3.MAF_1.perc	reference	5.7	0.3745	-0.1553422	0.260933	0.5516	0.0351398	-?---+	26022	25	0	576853	500	0	525	0.7335371223457966
Severe	ENSG00000144119	C1QL2	2	119156243	Severe.M4.MAF_0.1.perc	reference	0	0.8065	0.2560584	0.4301406	0.5516	0	?+----	3961	10	0	563382	993	1	1005	0.014677092349932069
Hospitalized	ENSG00000260097	SPDYE6	7	102345746	Hospitalized.M4.MAF_0.1.perc	reference	0	0.9849	0.0978871	0.1644113	0.5516	0	?++-+-	8538	44	2	575282	2950	29	3056	0.21028043142924455
Hospitalized	ENSG00000128602	SMO	7	129188633	Hospitalized.M4.MAF_0.1.perc	reference	23.7	0.2633	0.1338348	0.2247801	0.5516	0.0693602	?+++-+	12025	108	0	583211	6623	3	6737	0.8357768654433543
Hospitalized	ENSG00000243543	WFDC6	20	45534196	Hospitalized.M4.MAF_0.1.perc	reference	0	0.9932	-0.1772175	0.2976292	0.5516	0	?--+--	10297	14	0	577302	1014	1	1030	0.9556117572531353
Susceptibility	ENSG00000162390	ACOT11	1	54542257	Susceptibility.M4.MAF_1.perc	reference	0	0.5067	0.021452	0.0360352	0.5516	0	--++-+	28016	911	1	596177	20736	35	21719	0.34310898675120793
Severe	ENSG00000090273	NUDC	1	26900238	Severe.M1.MAF_0.1.perc	reference	66.3	0.08501	1.6813786	2.8250988	0.5517	10.6055765	?-+???	1656	0	0	519111	64	0	64	0.3773329715275805
Severe	ENSG00000197428	OR51D1	11	4637477	Severe.M1.MAF_0.1.perc	reference	0	0.8095	0.2156884	0.3623398	0.5517	0	?++---	2325	3	0	565256	291	0	294	0.5692912982907451
Hospitalized	ENSG00000116260	QSOX1	1	180154869	Hospitalized.M1.MAF_0.1.perc	reference	0	0.9444	-0.304193	0.5110716	0.5517	0	?--+--	9686	7	0	576911	288	0	295	0.904121179362555
Hospitalized	ENSG00000112293	GPLD1	6	24424565	Hospitalized.M1.MAF_0.1.perc	reference	0	0.9048	-0.1574173	0.2644708	0.5517	0	?-+-+-	10440	22	0	579680	1096	0	1118	0.8655837136519464
Hospitalized	ENSG00000167711	SERPINF2	17	1742836	Hospitalized.M1.MAF_0.1.perc	reference	0	0.9967	-0.990862	1.6648731	0.5517	0	?--???	5438	0	0	541066	51	0	51	0.06856401837866083
Susceptibility	ENSG00000116711	PLA2G4A	1	186828949	Susceptibility.M1.MAF_0.1.perc	reference	68.6	0.02275	0.7695309	1.2929249	0.5517	3.3707907	-?-+-?	22619	6	0	562653	149	0	155	0.9426952414631325
Severe	ENSG00000090273	NUDC	1	26900238	Severe.M1.MAF_1.perc	reference	66.3	0.08501	1.6813786	2.8250988	0.5517	10.6055765	?-+???	1656	0	0	519111	64	0	64	0.3773329715275805
Severe	ENSG00000130844	ZNF331	19	53519527	Severe.M1.MAF_1.perc	reference	0	1	-0.8366368	1.4055536	0.5517	0	?-----	2450	0	0	551498	50	0	50	0.1217780086048937
Hospitalized	ENSG00000162148	PPP1R32	11	61481120	Hospitalized.M1.MAF_1.perc	reference	33.2	0.2	0.33838	0.5684516	0.5517	0.5424118	?--+++	10064	16	0	581074	1127	0	1143	0.8792807098128318
Hospitalized	ENSG00000167711	SERPINF2	17	1742836	Hospitalized.M1.MAF_1.perc	reference	0	0.9967	-0.990862	1.6648731	0.5517	0	?--???	5438	0	0	541066	51	0	51	0.06856401837866083
Susceptibility	ENSG00000174876	AMY1B	1	103687415	Susceptibility.M1.MAF_1.perc	reference	75.5	0.04344	1.3476326	2.2643774	0.5517	7.7932209	??+-??	268	1	0	20554	9	0	10	0.6756741333911542
Susceptibility	ENSG00000116711	PLA2G4A	1	186828949	Susceptibility.M1.MAF_1.perc	reference	68.6	0.02275	0.7695309	1.2929249	0.5517	3.3707907	-?-+-?	22619	6	0	562653	149	0	155	0.9426952414631325
Severe	ENSG00000135363	LMO2	11	33858576	Severe.M3.MAF_0.1.perc	reference	0	0.8087	0.2472634	0.4154643	0.5517	0	-++-?-	4054	5	0	562924	815	0	820	0.1853231355633989
Hospitalized	ENSG00000160563	MED27	9	131852928	Hospitalized.M3.MAF_0.1.perc	reference	66.5	0.0178	0.6515226	1.0945853	0.5517	2.9220963	?+--++	7170	15	0	565431	775	0	790	0.5245385614301564
Susceptibility	ENSG00000148362	PAXX	9	136992422	Susceptibility.M3.MAF_0.1.perc	reference	0	0.628	-0.1302531	0.2188606	0.5517	0	-?--?-	26468	21	0	586618	530	0	551	0.6776180516600391
Severe	ENSG00000163161	ERCC3	2	127257290	Severe.M3.MAF_1.perc	reference	0	0.543	0.122698	0.2061653	0.5517	0	++---+	5025	40	0	570630	3810	2	3854	0.9427638356431814
Severe	ENSG00000198554	WDHD1	14	54938949	Severe.M3.MAF_1.perc	reference	31.4	0.2004	-0.2078042	0.3491081	0.5517	0.2199262	++-+--	4883	39	0	570489	3442	1	3483	0.877085032067204
Hospitalized	ENSG00000122971	ACADS	12	120725774	Hospitalized.M3.MAF_1.perc	reference	0	0.4905	0.09667	0.1624229	0.5517	0	?++---	12025	61	0	583211	2913	5	2984	0.32327585478236887
Hospitalized	ENSG00000198547	C20orf203	20	32631625	Hospitalized.M3.MAF_1.perc	reference	0	0.5069	-0.5957927	1.0009736	0.5517	0	?+-?-?	2443	2	0	55369	30	0	32	0.7334099143423279
Susceptibility	ENSG00000174876	AMY1B	1	103687415	Susceptibility.M3.MAF_1.perc	reference	75.5	0.04344	1.3476326	2.2643774	0.5517	7.7932209	??+-??	268	1	0	20554	9	0	10	0.6756741333911542
Susceptibility	ENSG00000166848	TERF2IP	16	75647773	Susceptibility.M3.MAF_1.perc	reference	27.6	0.2373	0.2458444	0.4129999	0.5517	0.2456774	-?++-+	25883	40	0	576587	624	0	664	0.8710001028670074
Severe	ENSG00000142319	SLC6A3	5	1392794	Severe.M4.MAF_0.1.perc	reference	0	0.9091	-0.1466945	0.2464573	0.5517	0	---+?-	4370	21	0	565173	2493	0	2514	0.8834094402193564
Hospitalized	ENSG00000147596	PRDM14	8	70051651	Hospitalized.M4.MAF_0.1.perc	reference	0	0.4163	0.1288491	0.2164843	0.5517	0	?++--+	10203	30	0	575413	1635	1	1667	0.06084043321377346
Susceptibility	ENSG00000177943	MAMDC4	9	136850943	Susceptibility.M4.MAF_0.1.perc	reference	0	0.4561	0.0268111	0.0450418	0.5517	0	--++--	27945	582	1	596170	12904	6	13500	0.780286580089454
Susceptibility	ENSG00000109089	CDR2L	17	74987632	Susceptibility.M4.MAF_0.1.perc	reference	0	0.7332	-0.0604396	0.1015308	0.5517	0	-?----	25820	111	0	585394	2539	2	2654	0.5061861436338048
Severe	ENSG00000075891	PAX2	10	100735396	Severe.M4.MAF_1.perc	reference	0	0.5686	-0.1341692	0.2253994	0.5517	0	+-+--+	4607	29	0	566134	2911	3	2946	0.28075401105073106
Severe	ENSG00000131097	HIGD1B	17	44846353	Severe.M4.MAF_1.perc	reference	9.1	0.3576	0.3150984	0.5294124	0.5517	0.2150669	-+---+	4774	15	0	569925	775	0	790	0.46472496641924904
Severe	ENSG00000198795	ZNF521	18	25061924	Severe.M4.MAF_1.perc	reference	0	0.7426	0.0677064	0.1137621	0.5517	0	+++++-	4695	114	0	568875	13670	18	13820	0.4754724394706334
Hospitalized	ENSG00000204977	TRIM13	13	49995888	Hospitalized.M4.MAF_1.perc	reference	0	0.7949	-0.1351389	0.2270281	0.5517	0	?-+---	10476	24	0	568616	1613	0	1637	0.3093520623905758
Hospitalized	ENSG00000186910	SERPINA11	14	94442464	Hospitalized.M4.MAF_1.perc	reference	15.2	0.3175	0.1434148	0.2409687	0.5517	0.065899	?++++-	10636	105	0	579977	5419	9	5542	0.43403923573329456
Severe	ENSG00000163945	UVSSA	4	1345691	Severe.M1.MAF_0.1.perc	reference	0	0.8675	-0.2488785	0.4182382	0.5518	0	?--?+-	4025	6	0	566647	1066	1	1074	0.5860183343694894
Severe	ENSG00000135547	HEY2	6	125747664	Severe.M1.MAF_0.1.perc	reference	0	0.9202	0.7077011	1.1892619	0.5518	0	?+---?	2051	1	0	551884	67	0	68	0.40324549139322363
Severe	ENSG00000102794	ACOD1	13	76948511	Severe.M1.MAF_0.1.perc	reference	0	0.8439	-0.5078996	0.8536116	0.5518	0	?+-+--	4301	4	0	566677	144	0	148	0.5811541002850887
Hospitalized	ENSG00000137207	YIPF3	6	43511832	Hospitalized.M1.MAF_0.1.perc	reference	0	0.9995	-0.9937768	1.6701698	0.5518	0	?--??-	5636	0	0	550244	46	0	46	0.049607484962570385
Severe	ENSG00000102794	ACOD1	13	76948511	Severe.M1.MAF_1.perc	reference	0	0.8439	-0.5078996	0.8536116	0.5518	0	?+-+--	4301	4	0	566677	144	0	148	0.5811541002850887
Hospitalized	ENSG00000137207	YIPF3	6	43511832	Hospitalized.M1.MAF_1.perc	reference	0	0.9995	-0.9937768	1.6701698	0.5518	0	?--??-	5636	0	0	550244	46	0	46	0.049607484962570385
Hospitalized	ENSG00000106852	LHX6	9	122202577	Hospitalized.M1.MAF_1.perc	reference	0	0.934	0.192194	0.3230037	0.5518	0	?+----	6057	11	0	561339	924	1	937	0.3708395150780974
Hospitalized	ENSG00000135390	ATP5MC2	12	53632726	Hospitalized.M1.MAF_1.perc	reference	0	0.9793	-0.291352	0.4896388	0.5518	0	?-----	7235	3	0	563668	297	0	300	0.9048437451506506
Hospitalized	ENSG00000186628	FSD2	15	82755362	Hospitalized.M1.MAF_1.perc	reference	0	0.879	-0.1861532	0.3128113	0.5518	0	?---+-	10114	14	0	580926	786	0	800	0.9946516709494091
Susceptibility	ENSG00000104237	RP1	8	54509422	Susceptibility.M1.MAF_1.perc	reference	0	0.8069	-0.0580719	0.0975994	0.5518	0	-?---+	25847	111	0	591259	2774	2	2889	0.8450127988189668
Severe	ENSG00000114209	PDCD10	3	167683298	Severe.M3.MAF_0.1.perc	reference	0	0.9886	-0.5597644	0.9406688	0.5518	0	?--??-	3000	1	0	517871	197	0	198	0.5953496491954114
Severe	ENSG00000146809	ASB15	7	123567010	Severe.M3.MAF_0.1.perc	reference	0	0.4743	0.1564779	0.2629629	0.5518	0	?++---	4573	24	1	569861	2486	2	2516	0.6481903705466203
Severe	ENSG00000182218	HHIPL1	14	99645129	Severe.M3.MAF_0.1.perc	reference	14.6	0.321	-0.2210637	0.3715283	0.5518	0.1350575	?--++-	4632	16	0	569014	2687	0	2703	0.7437377551103537
Hospitalized	ENSG00000187527	ATP13A5	3	193274789	Hospitalized.M3.MAF_0.1.perc	reference	0	0.8479	0.0826603	0.1388975	0.5518	0	?+-+--	11987	87	0	583216	4301	0	4388	0.4995979964674183
Hospitalized	ENSG00000149196	HIKESHI	11	86302211	Hospitalized.M3.MAF_0.1.perc	reference	0	0.9917	-0.3416204	0.5740426	0.5518	0	?-----	6635	4	0	552548	278	0	282	0.8507518833402625
Susceptibility	ENSG00000073464	CLCN4	23	10156975	Susceptibility.M3.MAF_0.1.perc	reference	0	0.8833	0.2015173	0.3386465	0.5518	0	+?+-??	22605	10	0	521477	92	35	172	0.853058226347271
Severe	ENSG00000162976	SLC66A3	2	11155198	Severe.M3.MAF_1.perc	reference	0	0.6619	-0.2226362	0.3741305	0.5518	0	?---++	4181	10	0	565214	827	0	837	0.9749200512561103
Severe	ENSG00000114209	PDCD10	3	167683298	Severe.M3.MAF_1.perc	reference	0	0.9886	-0.5597644	0.9406688	0.5518	0	?--??-	3000	1	0	517871	197	0	198	0.5953496491954114
Severe	ENSG00000178502	KLHL11	17	41848518	Severe.M3.MAF_1.perc	reference	0	0.7269	0.1420688	0.2387403	0.5518	0	?+++?-	3878	23	0	563015	3917	0	3940	0.7494745554465284
Hospitalized	ENSG00000184659	FOXD4L4	9	65736555	Hospitalized.M3.MAF_1.perc	reference	0	0.8089	-0.0477765	0.0802958	0.5518	0	?--++-	9922	70	0	564472	2609	7	2693	0.22133009274655907
Susceptibility	ENSG00000139163	ETNK1	12	22625075	Susceptibility.M3.MAF_1.perc	reference	0	0.9848	0.1599422	0.2687792	0.5518	0	+?+--?	23714	19	0	571804	323	0	342	0.6026416611772889
Susceptibility	ENSG00000168610	STAT3	17	42313324	Susceptibility.M3.MAF_1.perc	reference	0	0.7622	-0.1777729	0.2987461	0.5518	0	-?---?	23751	15	0	573783	303	0	318	0.815875824323466
Severe	ENSG00000144285	SCN1A	2	165984641	Severe.M4.MAF_0.1.perc	reference	17.6	0.2994	-0.1118616	0.1879935	0.5518	0.0382626	+--+++	4883	41	0	570489	5657	0	5698	0.9405959787565121
Severe	ENSG00000079257	LXN	3	158645822	Severe.M4.MAF_0.1.perc	reference	0	0.8279	-0.1371626	0.2304871	0.5518	0	?-+---	4109	10	0	567265	1867	1	1879	0.030229651281605197
Severe	ENSG00000120149	MSX2	5	174724582	Severe.M4.MAF_0.1.perc	reference	0	0.5305	-0.2005718	0.3370402	0.5518	0	?-+??-	3847	10	0	561760	1687	0	1697	0.4147443144502507
Severe	ENSG00000111011	RSRC2	12	122503454	Severe.M4.MAF_0.1.perc	reference	0	0.9669	-0.1994901	0.3352459	0.5518	0	?-+---	4351	9	0	566695	1814	1	1825	0.5648647580585864
Severe	ENSG00000275395	FCGBP	19	39863323	Severe.M4.MAF_0.1.perc	reference	0	0.8516	0.0951626	0.1599284	0.5518	0	?++---	3636	61	0	178254	9008	27	9123	0.7635544769199097
Severe	ENSG00000169933	FRMPD4	23	11822423	Severe.M4.MAF_0.1.perc	reference	0	0.9448	-0.1406199	0.2363083	0.5518	0	---??-	4044	17	5	521877	1165	515	2222	0.549170162175403
Severe	ENSG00000014123	UFL1	6	96521595	Severe.M4.MAF_1.perc	reference	0	0.8238	-0.0841041	0.1413362	0.5518	0	+--+-+	4942	80	0	570561	10758	1	10840	0.6321340746460266
Severe	ENSG00000082805	ERC1	12	990509	Severe.M4.MAF_1.perc	reference	4	0.391	-0.0901752	0.151554	0.5518	0.0087347	--++++	4906	78	0	570620	8602	4	8688	0.7339916524724777
Hospitalized	ENSG00000254999	BRK1	3	10115675	Hospitalized.M4.MAF_1.perc	reference	10.8	0.3389	-0.3107435	0.5222134	0.5518	0.1757532	?-+?--	7405	4	0	572941	388	0	392	0.08052425232288044
Hospitalized	ENSG00000171121	KCNMB3	3	179236691	Hospitalized.M4.MAF_1.perc	reference	55.6	0.06092	0.1737667	0.2920141	0.5518	0.1943432	?+-++-	11965	71	0	583118	2979	3	3056	0.5308664730975168
Hospitalized	ENSG00000118804	STBD1	4	76306733	Hospitalized.M4.MAF_1.perc	reference	0	0.9425	0.0844138	0.1418681	0.5518	0	-+++-+	10943	94	0	570365	4087	2	4185	0.7730112791956889
Susceptibility	ENSG00000158748	HTR6	1	19664875	Susceptibility.M4.MAF_1.perc	reference	16.7	0.3081	-0.072688	0.1221643	0.5518	0.0177152	+?--+-	27186	317	1	589412	7914	9	8251	0.46257573276487646
Susceptibility	ENSG00000018408	WWTR1	3	149517235	Susceptibility.M4.MAF_1.perc	reference	35.7	0.1835	-0.114221	0.1919599	0.5518	0.05997	-?+-++	25895	143	0	576555	3633	3	3782	0.7713116623399388
Susceptibility	ENSG00000185650	ZFP36L1	14	68787660	Susceptibility.M4.MAF_1.perc	reference	0	0.5451	0.0619104	0.1040305	0.5518	0	-?+-++	24613	114	0	585160	2359	0	2473	0.47179565644245436
Susceptibility	ENSG00000160551	TAOK1	17	29390363	Susceptibility.M4.MAF_1.perc	reference	0	0.5002	-0.046492	0.078122	0.5518	0	+?-+++	26529	160	0	580636	3836	1	3998	0.3833479062706793
Hospitalized	ENSG00000055732	MCOLN3	1	85018082	Hospitalized.M1.MAF_0.1.perc	reference	0	0.9617	-0.2790321	0.469005	0.5519	0	?--+--	8026	4	0	580582	341	0	345	0.8714609806182532
Hospitalized	ENSG00000173809	TDRD12	19	32719753	Hospitalized.M1.MAF_0.1.perc	reference	54.2	0.08797	0.3995414	0.6716588	0.5519	0.8426503	?-+-?-	10891	22	0	580038	1086	0	1108	0.575208930979479
Susceptibility	ENSG00000187957	DNER	2	229357629	Susceptibility.M1.MAF_0.1.perc	reference	0	0.6629	0.3225292	0.5421086	0.5519	0	-?+-??	22146	3	0	568219	85	0	88	0.9393680602555818
Susceptibility	ENSG00000080007	DDX43	6	73394828	Susceptibility.M1.MAF_0.1.perc	reference	25.3	0.2525	0.3216026	0.5406401	0.5519	0.4146561	+?---+	25107	16	0	587641	392	0	408	0.3189325487908745
Susceptibility	ENSG00000111644	ACRBP	12	6638075	Susceptibility.M1.MAF_0.1.perc	reference	47.4	0.1072	0.3101066	0.5212573	0.5519	0.5078899	+?-+--	25378	37	0	587740	1064	0	1101	0.8260662796495828
Severe	ENSG00000161849	KRT84	12	52377812	Severe.M1.MAF_1.perc	reference	51.3	0.1042	0.5050394	0.8489621	0.5519	1.3571952	?+-?-+	4386	5	0	567788	367	1	374	0.025981838858359384
Severe	ENSG00000169612	RAMAC	15	82986210	Severe.M1.MAF_1.perc	reference	5.2	0.3482	-0.4820386	0.8102575	0.5519	0.1619919	?+-?-?	2178	1	0	552955	191	0	192	0.5585629883973335
Hospitalized	ENSG00000180875	GREM2	1	240489573	Hospitalized.M1.MAF_1.perc	reference	0	0.9986	-1.1020933	1.8524778	0.5519	0	?---??	5628	2	0	508476	21	0	23	0.7300987736842759
Hospitalized	ENSG00000177994	C2orf73	2	54330034	Hospitalized.M1.MAF_1.perc	reference	0	0.962	-0.1533678	0.2578072	0.5519	0	----+-	9586	13	0	572085	823	0	836	0.6439186475719624
Susceptibility	ENSG00000112234	FBXL4	6	98868535	Susceptibility.M1.MAF_1.perc	reference	0	0.9847	-0.107967	0.1814666	0.5519	0	-?-++-	25644	35	0	584958	873	0	908	0.3377597872369578
Severe	ENSG00000275713	H2BC9	6	26251651	Severe.M3.MAF_0.1.perc	reference	0	0.812	-0.381701	0.6416213	0.5519	0	?---+-	3964	2	0	564645	276	0	278	0.7040053130584494
Severe	ENSG00000126768	TIMM17B	23	48893447	Severe.M3.MAF_0.1.perc	reference	0	1	-0.6086408	1.0231891	0.5519	0	?--?--	1859	0	0	519055	59	29	117	0.7184058006865274
Hospitalized	ENSG00000204006	C1orf185	1	51102221	Hospitalized.M3.MAF_0.1.perc	reference	55.7	0.1047	0.6500743	1.0927024	0.5519	1.9864576	?--??+	8167	6	0	573491	354	0	360	0.39358328982055296
Hospitalized	ENSG00000186468	RPS23	5	82273320	Hospitalized.M3.MAF_0.1.perc	reference	0	0.9898	-0.2969674	0.4992222	0.5519	0	?--+?-	5965	4	0	520131	312	0	316	0.8234832237716758
Hospitalized	ENSG00000156510	HKDC1	10	69220332	Hospitalized.M3.MAF_0.1.perc	reference	25.1	0.2541	0.1901473	0.3196004	0.5519	0.1455178	?--+++	11987	64	0	583217	3270	3	3340	0.3536374317223346
Susceptibility	ENSG00000157184	CPT2	1	53196792	Susceptibility.M3.MAF_0.1.perc	reference	0	0.8322	0.0599928	0.1008442	0.5519	0	+?++--	26867	115	1	590918	2506	1	2625	0.6663474415896307
Susceptibility	ENSG00000164114	MAP9	4	155342658	Susceptibility.M3.MAF_0.1.perc	reference	0	0.92	0.0975592	0.1639917	0.5519	0	-?++-+	25888	44	0	591433	921	0	965	0.4842918524071099
Susceptibility	ENSG00000171435	KSR2	12	117453012	Susceptibility.M3.MAF_0.1.perc	reference	0	0.6907	-0.0931187	0.1565128	0.5519	0	-?--+-	22845	43	0	574580	1075	0	1118	0.47636489587585235
Susceptibility	ENSG00000184221	OLIG1	21	33070141	Susceptibility.M3.MAF_0.1.perc	reference	0	0.999	-0.2674723	0.4496516	0.5519	0	-?----	22806	5	0	563659	126	0	131	0.268005222979249
Severe	ENSG00000275713	H2BC9	6	26251651	Severe.M3.MAF_1.perc	reference	0	0.812	-0.381701	0.6416213	0.5519	0	?---+-	3964	2	0	564645	276	0	278	0.7040053130584494
Severe	ENSG00000133275	CSNK1G2	19	1941172	Severe.M3.MAF_1.perc	reference	0	0.7528	-0.3251089	0.5465369	0.5519	0	?-+---	4314	2	0	568769	552	0	554	0.8731175438698846
Severe	ENSG00000126768	TIMM17B	23	48893447	Severe.M3.MAF_1.perc	reference	0	1	-0.6086408	1.0231891	0.5519	0	?--?--	1859	0	0	519055	59	29	117	0.7184058006865274
Hospitalized	ENSG00000186468	RPS23	5	82273320	Hospitalized.M3.MAF_1.perc	reference	0	0.9898	-0.2969674	0.4992222	0.5519	0	?--+?-	5965	4	0	520131	312	0	316	0.8234832237716758
Hospitalized	ENSG00000188785	ZNF548	19	57389850	Hospitalized.M3.MAF_1.perc	reference	0	0.534	0.2086357	0.3506679	0.5519	0	?++---	11017	12	0	582047	640	1	654	0.9532752195720227
Severe	ENSG00000179344	HLA-DQB1	6	32659467	Severe.M4.MAF_0.1.perc	reference	0	0.7106	-0.2256001	0.3792334	0.5519	0	?--?+-	4154	4	1	564530	1034	18	1076	0.79299521147085394
Severe	ENSG00000166166	TRMT61A	14	103529196	Severe.M4.MAF_0.1.perc	reference	0	0.6734	0.1673583	0.2812956	0.5519	0	?+--+-	4210	22	0	564264	1683	0	1705	0.5142754677816237
Severe	ENSG00000103381	CPPED1	16	12659799	Severe.M4.MAF_0.1.perc	reference	0	0.5939	0.0551454	0.0927017	0.5519	0	-+++++	4571	37	0	568367	3157	1	3196	0.14105651459313623
Hospitalized	ENSG00000167800	TBX10	11	67631303	Hospitalized.M4.MAF_0.1.perc	reference	40.4	0.1522	0.2245849	0.3774837	0.5519	0.2547618	?++-+-	12124	73	1	583311	3177	1	3254	0.31362348559237896
Susceptibility	ENSG00000183251	OR51B4	11	5301014	Susceptibility.M4.MAF_0.1.perc	reference	13.1	0.3304	-0.1158439	0.1947246	0.5519	0.0381729	-?+---	25489	84	0	574676	1903	3	1993	0.5929222948024531
Severe	ENSG00000117399	CDC20	1	43358981	Severe.M4.MAF_1.perc	reference	0	0.8739	-0.1183171	0.1989031	0.5519	0	?---+-	4742	23	0	570320	3057	2	3084	0.7606633755616231
Severe	ENSG00000169087	HSPBAP1	3	122739999	Severe.M4.MAF_1.perc	reference	0	0.8354	-0.1420073	0.2386971	0.5519	0	+--++-	4882	17	0	570488	2207	1	2226	0.1604941262838977
Hospitalized	ENSG00000115904	SOS1	2	38981549	Hospitalized.M4.MAF_1.perc	reference	0	0.9711	-0.0534862	0.0899088	0.5519	0	--+---	12184	188	0	588228	10479	9	10685	0.9728798284164591
Hospitalized	ENSG00000241404	EGFL8	6	32164595	Hospitalized.M4.MAF_1.perc	reference	0	0.4461	-0.0543981	0.0914422	0.5519	0	?--++-	11880	177	1	582936	9599	22	9822	0.5869337982248048
Hospitalized	ENSG00000135241	PNPLA8	7	108470417	Hospitalized.M4.MAF_1.perc	reference	45.9	0.09964	0.1187633	0.199619	0.5519	0.0872132	--++-+	12184	226	3	588228	15771	44	16091	0.21824806710787306
Hospitalized	ENSG00000111341	MGP	12	14880864	Hospitalized.M4.MAF_1.perc	reference	64.4	0.02412	0.3265178	0.5488042	0.5519	0.7475522	?+---+	11361	32	0	579719	1003	0	1035	0.1777119204617078
Hospitalized	ENSG00000156885	COX6A2	16	31427731	Hospitalized.M4.MAF_1.perc	reference	0	0.8803	0.0804497	0.1352417	0.5519	0	?+-+--	11782	72	0	582555	5253	8	5341	0.958680225749033
Susceptibility	ENSG00000177463	NR2C2	3	14947584	Susceptibility.M4.MAF_1.perc	reference	31.5	0.1992	-0.1134669	0.1907484	0.5519	0.062442	++---+	27255	215	0	594271	5422	5	5647	0.4898223041786942
Susceptibility	ENSG00000268964	ERVV-2	19	53044740	Susceptibility.M4.MAF_1.perc	reference	0	0.6702	-0.170515	0.2866332	0.5519	0	-?-+--	17528	12	0	462057	235	10	267	0.6597546954002595
Severe	ENSG00000169016	E2F6	2	11444375	Severe.M1.MAF_0.1.perc	reference	0	0.9995	-0.9768149	1.6424246	0.552	0	?--??-	1749	0	0	558569	94	0	94	0.7775795688721875
Severe	ENSG00000164307	ERAP1	5	96760810	Severe.M1.MAF_0.1.perc	reference	0	0.8464	-0.2600843	0.4372888	0.552	0	-+-?--	4315	8	0	568116	660	0	668	0.006141252869774816
Severe	ENSG00000197901	SLC22A6	11	62936385	Severe.M1.MAF_0.1.perc	reference	0	0.8314	-0.3047242	0.5123186	0.552	0	?-+?--	2357	2	0	562627	791	0	793	0.7837116152531483
Severe	ENSG00000103888	CEMIP	15	80779343	Severe.M1.MAF_0.1.perc	reference	0	0.9808	0.436119	0.7332606	0.552	0	?++??-	2607	3	0	563186	328	0	331	0.740246016548033
Hospitalized	ENSG00000130699	TAF4	20	61953469	Hospitalized.M1.MAF_0.1.perc	reference	0	0.8533	0.4749921	0.7986432	0.552	0	?+-??-	5849	1	0	570191	117	2	122	0.2937143746480291
Hospitalized	ENSG00000102384	CENPI	23	101098218	Hospitalized.M1.MAF_0.1.perc	reference	68.8	0.0734	1.6369413	2.7525442	0.552	10.4865003	?-??+?	5678	1	0	501723	10	8	27	0.33714307210264594
Susceptibility	ENSG00000011009	LYPLA2	1	23791145	Susceptibility.M1.MAF_0.1.perc	reference	22.8	0.2739	0.53076	0.8923629	0.552	1.0413432	-?++?-	23822	13	0	568397	267	0	280	0.4147162847913931
Susceptibility	ENSG00000128641	MYO1B	2	191245185	Susceptibility.M1.MAF_0.1.perc	reference	6.5	0.3605	0.3123374	0.5251134	0.552	0.2376043	??+++-	23097	18	0	561523	313	0	331	0.8765147473461594
Susceptibility	ENSG00000185049	NELFA	4	1982717	Susceptibility.M1.MAF_0.1.perc	reference	0	0.9753	-0.2393995	0.4024745	0.552	0	??--+?	21855	7	0	564115	166	0	173	0.5876418526706789
Susceptibility	ENSG00000279514	OR4C16	11	55572128	Susceptibility.M1.MAF_0.1.perc	reference	0	0.8485	-0.4678366	0.7865086	0.552	0	??--?-	2415	1	0	53974	55	0	56	0.6825351398163895
Susceptibility	ENSG00000139116	KIF21A	12	39293228	Susceptibility.M1.MAF_0.1.perc	reference	5.7	0.374	0.173523	0.2917487	0.552	0.0495532	-?++-+	26297	25	0	578747	466	0	491	0.3783242916267833
Severe	ENSG00000169016	E2F6	2	11444375	Severe.M1.MAF_1.perc	reference	0	0.9995	-0.9768149	1.6424246	0.552	0	?--??-	1749	0	0	558569	94	0	94	0.7775795688721875
Hospitalized	ENSG00000279301	OR2T11	1	248623557	Hospitalized.M1.MAF_1.perc	reference	0	0.6971	-0.2806817	0.4719451	0.552	0	?+-++?	3145	4	0	45197	74	19	116	0.0822236040114367
Hospitalized	ENSG00000161091	MFSD12	19	3538261	Hospitalized.M1.MAF_1.perc	reference	0	0.9681	-0.1097287	0.1844917	0.552	0	?-++--	9770	33	0	577200	2608	0	2641	0.7779869333831357
Hospitalized	ENSG00000185869	ZNF829	19	36888124	Hospitalized.M1.MAF_1.perc	reference	0	0.9525	-0.2379322	0.3999945	0.552	0	?--+--	8582	9	0	567836	436	0	445	0.781728442647132
Hospitalized	ENSG00000130699	TAF4	20	61953469	Hospitalized.M1.MAF_1.perc	reference	0	0.8533	0.4749921	0.7986432	0.552	0	?+-??-	5849	1	0	570191	117	2	122	0.2937143746480291
Susceptibility	ENSG00000011009	LYPLA2	1	23791145	Susceptibility.M1.MAF_1.perc	reference	22.8	0.2739	0.53076	0.8923629	0.552	1.0413432	-?++?-	23822	13	0	568397	267	0	280	0.4147162847913931
Susceptibility	ENSG00000128641	MYO1B	2	191245185	Susceptibility.M1.MAF_1.perc	reference	6.5	0.3605	0.3123374	0.5251134	0.552	0.2376043	??+++-	23097	18	0	561523	313	0	331	0.8765147473461594
Susceptibility	ENSG00000185049	NELFA	4	1982717	Susceptibility.M1.MAF_1.perc	reference	0	0.9753	-0.2393995	0.4024745	0.552	0	??--+?	21855	7	0	564115	166	0	173	0.5876418526706789
Susceptibility	ENSG00000139116	KIF21A	12	39293228	Susceptibility.M1.MAF_1.perc	reference	5.7	0.374	0.173523	0.2917487	0.552	0.0495532	-?++-+	26297	25	0	578747	467	0	492	0.3783242916267833
Severe	ENSG00000150756	ATPSCKMT	5	10225507	Severe.M3.MAF_0.1.perc	reference	0	0.4399	-0.2125325	0.3573092	0.552	0	?--+?-	3851	10	0	565102	826	0	836	0.904277670654795
Hospitalized	ENSG00000115816	CEBPZ	2	37201612	Hospitalized.M3.MAF_0.1.perc	reference	45	0.1219	0.2420377	0.4069512	0.552	0.3321779	?+++-+	11458	46	0	581320	2078	0	2124	0.7615935244922555
Hospitalized	ENSG00000139908	TSSK4	14	24205696	Hospitalized.M3.MAF_0.1.perc	reference	0	0.4808	0.2027405	0.3408824	0.552	0	?+-+--	10858	16	0	582561	533	2	553	0.27793808526279257
Susceptibility	ENSG00000073792	IGF2BP2	3	185643130	Susceptibility.M3.MAF_0.1.perc	reference	0	0.8631	0.1267142	0.2130363	0.552	0	-?++--	25382	30	0	567293	552	0	582	0.989035808096365
Susceptibility	ENSG00000136144	RCBTB1	13	49531946	Susceptibility.M3.MAF_0.1.perc	reference	3.6	0.3864	0.0942149	0.1584251	0.552	0.0149277	+?+-++	26034	94	0	588778	1967	0	2061	0.597486759273313
Severe	ENSG00000145912	NHP2	5	178149463	Severe.M3.MAF_1.perc	reference	0	0.9403	-0.2445473	0.4111701	0.552	0	?--?--	4066	6	0	565598	1085	0	1091	0.5990725844289811
Severe	ENSG00000149930	TAOK2	16	29973868	Severe.M3.MAF_1.perc	reference	0	0.8998	-0.1117215	0.1878551	0.552	0	?----+	4490	15	0	569560	2807	3	2828	0.916854845861899
Hospitalized	ENSG00000162236	STX5	11	62806860	Hospitalized.M3.MAF_1.perc	reference	0	0.7093	-0.0720751	0.1211749	0.552	0	?-----	11688	89	0	582464	6309	14	6426	0.8020392985734599
Susceptibility	ENSG00000135838	NPL	1	182789293	Susceptibility.M3.MAF_1.perc	reference	23.5	0.2643	0.0901488	0.1515709	0.552	0.0305987	+?+-+-	26035	174	0	591454	3435	4	3617	0.6913742281055789
Susceptibility	ENSG00000131183	SLC34A1	5	177379235	Susceptibility.M3.MAF_1.perc	reference	0	0.663	-0.0354801	0.0596553	0.552	0	-?-+++	27033	318	1	591489	7192	9	7530	0.212065055864258
Susceptibility	ENSG00000176231	OR10H4	19	15944299	Susceptibility.M3.MAF_1.perc	reference	8.3	0.3517	-0.2369377	0.3983966	0.552	0.0598775	+?--+?	24891	8	0	572654	180	0	188	0.47059500393575243
Severe	ENSG00000113456	RAD1	5	34905260	Severe.M4.MAF_0.1.perc	reference	0	0.939	-0.1674639	0.2815536	0.552	0	+-+-?-	4543	16	0	567984	2431	1	2449	0.6286400393645342
Severe	ENSG00000140522	RLBP1	15	89209869	Severe.M4.MAF_0.1.perc	reference	0	0.9206	-0.1508802	0.2536631	0.552	0	?-+---	4617	23	0	567767	2811	1	2836	0.5957739548401019
Hospitalized	ENSG00000116977	LGALS8	1	236518000	Hospitalized.M4.MAF_0.1.perc	reference	0	0.9661	-0.0989354	0.1663431	0.552	0	?--++-	11987	52	0	583208	2967	0	3019	0.6517696193104838
Hospitalized	ENSG00000197756	RPL37A	2	216498825	Hospitalized.M4.MAF_0.1.perc	reference	0	0.9537	0.2737624	0.4602926	0.552	0	?+--?+	9156	8	0	575830	388	3	402	0.3268612025111072
Hospitalized	ENSG00000106236	NPTX2	7	98617285	Hospitalized.M4.MAF_0.1.perc	reference	0	0.7131	0.0852532	0.143322	0.552	0	?+--+-	11797	62	0	568860	3878	2	3944	0.5515053813167683
Hospitalized	ENSG00000148935	GAS2	11	22625509	Hospitalized.M4.MAF_0.1.perc	reference	0	0.4709	-0.1465562	0.2464063	0.552	0	?-+---	10731	23	0	566270	1302	0	1325	0.7104748295098939
Hospitalized	ENSG00000105771	SMG9	19	43727983	Hospitalized.M4.MAF_0.1.perc	reference	24.8	0.2563	0.1775797	0.2985759	0.552	0.1244926	?+++--	10948	65	0	580858	3273	1	3340	0.9603001040192138
Susceptibility	ENSG00000156983	BRPF1	3	9731729	Susceptibility.M4.MAF_0.1.perc	reference	51	0.08566	-0.1213195	0.203961	0.552	0.0898066	-?---+	26792	258	0	589988	6221	2	6483	0.2592853380379091
Susceptibility	ENSG00000253797	UTP14C	13	52024691	Susceptibility.M4.MAF_0.1.perc	reference	24.1	0.2606	-0.0951033	0.1598899	0.552	0.0338835	+?---+	27126	128	0	591861	3009	2	3141	0.7940843736340569
Susceptibility	ENSG00000101654	RNMT	18	13726660	Susceptibility.M4.MAF_0.1.perc	reference	27.8	0.2361	-0.1405561	0.2363396	0.552	0.0841891	-?--+-	26637	114	0	590242	3070	3	3190	0.7075990246484651
Severe	ENSG00000066557	LRRC40	1	70144805	Severe.M4.MAF_1.perc	reference	0	0.9111	-0.0642529	0.1080219	0.552	0	?-----	4675	119	0	570238	19915	79	20192	0.6930898669554874
Severe	ENSG00000095637	SORBS1	10	95311771	Severe.M4.MAF_1.perc	reference	0	0.8995	0.0515061	0.0865899	0.552	0	-+-++-	4883	195	1	570490	32073	47	32364	0.5681788775036666
Hospitalized	ENSG00000116819	TFAP2E	1	35573314	Hospitalized.M4.MAF_1.perc	reference	0	0.92	-0.0753307	0.1266701	0.552	0	---+--	11526	98	0	586231	4881	5	4989	0.7025398409975265
Hospitalized	ENSG00000140396	NCOA2	8	70109782	Hospitalized.M4.MAF_1.perc	reference	0	0.8385	-0.0457713	0.0769498	0.552	0	?---+-	11671	242	1	581696	14407	10	14671	0.3873759118345466
Hospitalized	ENSG00000138138	ATAD1	10	87751512	Hospitalized.M4.MAF_1.perc	reference	0	0.7373	-0.1043273	0.1753944	0.552	0	?---+-	11036	46	0	571161	2727	1	2775	0.9525165413397478
Susceptibility	ENSG00000164197	RNF180	5	64165843	Susceptibility.M4.MAF_1.perc	reference	0	0.7212	0.0401819	0.0675657	0.552	0	+-+--+	27101	265	0	591805	5761	6	6038	0.1906719050491366
Susceptibility	ENSG00000085063	CD59	11	33703010	Susceptibility.M4.MAF_1.perc	reference	0	0.6164	-0.1004114	0.1688344	0.552	0	-?-+--	23219	37	0	566583	784	3	827	0.9936732076670891
Susceptibility	ENSG00000167863	ATP5PD	17	75038863	Susceptibility.M4.MAF_1.perc	reference	27.5	0.2379	-0.1741068	0.2927301	0.552	0.1235378	-?+---	25897	61	0	585701	1280	1	1343	0.9552576893754492
Hospitalized	ENSG00000150990	DHX37	12	124946825	Hospitalized.M1.MAF_0.1.perc	reference	0	0.8944	0.3767785	0.6336801	0.5521	0	?+----	8259	3	0	565849	199	0	202	0.9484305014889355
Hospitalized	ENSG00000166206	GABRB3	15	26543546	Hospitalized.M1.MAF_0.1.perc	reference	0	0.9988	-0.4522176	0.7606076	0.5521	0	?--+?-	6137	1	0	560973	142	0	143	0.7636905216425273
Susceptibility	ENSG00000144395	CCDC150	2	196639554	Susceptibility.M1.MAF_0.1.perc	reference	0	0.545	0.0897343	0.150924	0.5521	0	-?+--+	26886	54	0	589984	1049	0	1103	0.31098745686656054
Susceptibility	ENSG00000177143	CETN1	18	580380	Susceptibility.M1.MAF_0.1.perc	reference	0	0.7585	0.1451942	0.2441913	0.5521	0	??+--?	21620	20	0	563587	478	1	500	0.704197233341402
Susceptibility	ENSG00000167645	YIF1B	19	38303558	Susceptibility.M1.MAF_0.1.perc	reference	0	0.9463	0.2605965	0.438217	0.5521	0	-?+--?	22828	7	0	581524	139	0	146	0.9430142022909636
Severe	ENSG00000166394	CYB5R2	11	7665100	Severe.M1.MAF_1.perc	reference	49.7	0.09308	0.5516755	0.9278396	0.5521	1.7905526	?-+++-	4380	5	0	565772	497	1	504	0.2951401293905694
Severe	ENSG00000100024	UPB1	22	24494107	Severe.M1.MAF_1.perc	reference	0	0.7847	-0.192245	0.3232691	0.5521	0	+--?--	4395	13	0	567490	867	0	880	0.48400090046567273
Hospitalized	ENSG00000150990	DHX37	12	124946825	Hospitalized.M1.MAF_1.perc	reference	0	0.8944	0.3767785	0.6336801	0.5521	0	?+----	8259	3	0	565849	199	0	202	0.9484305014889355
Susceptibility	ENSG00000177143	CETN1	18	580380	Susceptibility.M1.MAF_1.perc	reference	0	0.7585	0.1451942	0.2441913	0.5521	0	??+--?	21620	20	0	563587	478	1	500	0.704197233341402
Susceptibility	ENSG00000089335	ZNF302	19	34677639	Susceptibility.M1.MAF_1.perc	reference	14	0.325	-0.1099841	0.1849888	0.5521	0.0413592	-?++-+	24865	279	1	587938	7095	14	7404	0.6714614009697739
Susceptibility	ENSG00000167645	YIF1B	19	38303558	Susceptibility.M1.MAF_1.perc	reference	0	0.9463	0.2605965	0.438217	0.5521	0	-?+--?	22828	7	0	581524	139	0	146	0.9430142022909636
Severe	ENSG00000175216	CKAP5	11	46743048	Severe.M3.MAF_0.1.perc	reference	0	0.9843	-0.1709635	0.2875537	0.5521	0	?-----	4614	15	0	570067	2231	0	2246	0.33455576028695966
Hospitalized	ENSG00000032389	EIPR1	2	3188925	Hospitalized.M3.MAF_0.1.perc	reference	0	0.5193	0.154462	0.2597904	0.5521	0	?+--?+	9426	23	0	562687	1490	1	1515	0.0251251398344499
Hospitalized	ENSG00000134970	TMED7	5	115613210	Hospitalized.M3.MAF_0.1.perc	reference	0	0.9496	0.3557592	0.5982476	0.5521	0	?++-?-	5656	4	0	549474	259	1	265	0.3963401245767056
Hospitalized	ENSG00000146049	KAAG1	6	24356903	Hospitalized.M3.MAF_0.1.perc	reference	0	0.9724	-1.015441	1.7078093	0.5521	0	?-?+??	5533	1	0	530569	35	0	36	0.8642743245660084
Hospitalized	ENSG00000172209	GPR22	7	107470018	Hospitalized.M3.MAF_0.1.perc	reference	11.8	0.334	0.4136223	0.6956018	0.5521	0.3085802	?-+?+-	7400	5	0	564635	222	0	227	0.7666584214755927
Susceptibility	ENSG00000172732	MUS81	11	65857126	Susceptibility.M3.MAF_0.1.perc	reference	4.2	0.3826	0.0803039	0.1350482	0.5521	0.0086667	+?-+--	26754	94	0	591353	2061	1	2157	0.44217180418236657
Susceptibility	ENSG00000157368	IL34	16	70579895	Susceptibility.M3.MAF_0.1.perc	reference	0	0.9782	-0.1649332	0.2773999	0.5521	0	-?----	24769	13	0	577276	337	0	350	0.9193309226216138
Susceptibility	ENSG00000125656	CLPP	19	6361531	Susceptibility.M3.MAF_0.1.perc	reference	0	0.9071	0.1600491	0.269165	0.5521	0	+?+---	23434	18	0	563237	358	0	376	0.39906271359789985
Susceptibility	ENSG00000120280	TASL	23	30558809	Susceptibility.M3.MAF_0.1.perc	reference	0	1	-0.6636729	1.1160032	0.5521	0	??-???	19414	0	0	499833	8	4	16	0.9178316905431911
Hospitalized	ENSG00000032389	EIPR1	2	3188925	Hospitalized.M3.MAF_1.perc	reference	0	0.5193	0.154462	0.2597904	0.5521	0	?+--?+	9426	23	0	562687	1490	1	1515	0.0251251398344499
Hospitalized	ENSG00000134970	TMED7	5	115613210	Hospitalized.M3.MAF_1.perc	reference	0	0.9496	0.3557592	0.5982476	0.5521	0	?++-?-	5656	4	0	549474	259	1	265	0.3963401245767056
Hospitalized	ENSG00000172209	GPR22	7	107470018	Hospitalized.M3.MAF_1.perc	reference	11.8	0.334	0.4136223	0.6956018	0.5521	0.3085802	?-+?+-	7400	5	0	564635	222	0	227	0.7666584214755927
Hospitalized	ENSG00000205754	SLCO1B7	12	20962768	Hospitalized.M3.MAF_1.perc	reference	0	0.5949	-0.0785124	0.1320395	0.5521	0	?--+-+	10907	65	0	582599	4701	5	4776	0.9885733928345255
Susceptibility	ENSG00000178586	OR6B3	2	240045077	Susceptibility.M3.MAF_1.perc	reference	0	0.9905	-0.1208732	0.2032546	0.5521	0	+?----	23393	24	0	575291	586	0	610	0.8523293983005238
Susceptibility	ENSG00000112499	SLC22A2	6	160171061	Susceptibility.M3.MAF_1.perc	reference	33.3	0.1991	0.1185708	0.1994074	0.5521	0.0650173	+?---+	26264	171	0	579579	4128	3	4305	0.7009818250069471
Severe	ENSG00000143570	SLC39A1	1	153959099	Severe.M4.MAF_0.1.perc	reference	0	0.9761	-0.1794143	0.3017042	0.5521	0	?---?-	4130	18	0	566210	1898	0	1916	0.3237485191390713
Severe	ENSG00000173467	AGR3	7	16859412	Severe.M4.MAF_0.1.perc	reference	0.3	0.4141	0.1893282	0.3183828	0.5521	0.0041276	+-+---	4774	16	0	569925	1605	1	1623	0.8140231113155747
Severe	ENSG00000111321	LTBR	12	6375045	Severe.M4.MAF_0.1.perc	reference	0	0.4806	0.1620439	0.2724953	0.5521	0	?++-++	4169	12	0	564190	1376	0	1388	0.09964575252759192
Hospitalized	ENSG00000254999	BRK1	3	10115675	Hospitalized.M4.MAF_0.1.perc	reference	10.8	0.3388	-0.3106493	0.5224834	0.5521	0.1760887	?-+?--	7405	4	0	572941	387	0	391	0.08052425232288044
Hospitalized	ENSG00000230453	ANKRD18B	9	33524394	Hospitalized.M4.MAF_0.1.perc	reference	0	0.8551	0.077014	0.1295337	0.5521	0	?+-+-+	12064	108	0	583218	4663	2	4775	0.48737559002705394
Hospitalized	ENSG00000175592	FOSL1	11	65892049	Hospitalized.M4.MAF_0.1.perc	reference	0	0.7788	0.1112967	0.1871669	0.5521	0	?++-++	9900	43	0	578976	2530	0	2573	0.6588195109491918
Hospitalized	ENSG00000165914	TTC7B	14	90524564	Hospitalized.M4.MAF_0.1.perc	reference	0	0.6736	-0.0735193	0.1236506	0.5521	0	?-+++-	11863	88	0	568681	5548	2	5640	0.9777666374953913
Susceptibility	ENSG00000116691	MIIP	1	12019466	Susceptibility.M4.MAF_0.1.perc	reference	11.2	0.342	0.0991766	0.1667859	0.5521	0.0281285	+?+---	27293	162	0	591690	3345	1	3509	0.8952555414236587
Susceptibility	ENSG00000115850	LCT	2	135787850	Susceptibility.M4.MAF_0.1.perc	reference	20.2	0.2812	0.0820141	0.1379385	0.5521	0.0265197	-+++++	27397	296	0	594282	6267	1	6565	0.7996501557531774
Susceptibility	ENSG00000188877	POTEA	8	43292483	Susceptibility.M4.MAF_0.1.perc	reference	41.1	0.183	0.5959336	1.0023004	0.5521	1.2955054	??-++?	3986	9	0	49977	97	0	106	0.6598775523848406
Susceptibility	ENSG00000188487	INSC	11	15112424	Susceptibility.M4.MAF_0.1.perc	reference	0	0.4807	0.0405611	0.0682205	0.5521	0	-?++-+	26743	260	0	580653	5555	5	5825	0.6938424162568739
Susceptibility	ENSG00000255713	OR4D2	17	58166982	Susceptibility.M4.MAF_0.1.perc	reference	0	0.9062	-0.0618654	0.1040463	0.5521	0	-?----	26418	99	0	577503	2389	1	2490	0.38515833994226084
Severe	ENSG00000068724	TTC7A	2	46916157	Severe.M4.MAF_1.perc	reference	0	0.6251	-0.0487648	0.0820097	0.5521	0	+-++++	5048	206	2	570761	26933	57	27257	0.3588819443909943
Severe	ENSG00000137251	TINAG	6	54307859	Severe.M4.MAF_1.perc	reference	0	0.788	-0.0899412	0.1512551	0.5521	0	---++-	4905	65	0	570617	6466	3	6537	0.8503891118816768
Severe	ENSG00000132646	PCNA	20	5114953	Severe.M4.MAF_1.perc	reference	0	0.7314	-0.3547777	0.5966405	0.5521	0	--+??-	3989	2	0	562525	557	1	561	0.6515212528021999
Hospitalized	ENSG00000165006	UBAP1	9	34179005	Hospitalized.M4.MAF_1.perc	reference	71.9	0.006616	0.2315888	0.3894585	0.5521	0.4648823	?-+--+	11578	84	0	581323	4007	4	4099	0.6314441700361643
Hospitalized	ENSG00000124459	ZNF45	19	43912624	Hospitalized.M4.MAF_1.perc	reference	0	0.5117	0.1064822	0.1790851	0.5521	0	?+----	11367	66	0	581227	2424	2	2494	0.8995992066646001
Hospitalized	ENSG00000196476	C20orf96	20	270863	Hospitalized.M4.MAF_1.perc	reference	32.7	0.2033	0.1125328	0.1892551	0.5521	0.0550247	?++-+-	11661	109	0	582403	6356	11	6487	0.144066903999571
Susceptibility	ENSG00000175077	RTP1	3	187197486	Susceptibility.M4.MAF_1.perc	reference	0	0.642	-0.0527443	0.088697	0.5521	0	-+--+-	26015	142	0	584698	3156	4	3306	0.08679141483838312
Severe	ENSG00000172071	EIF2AK3	2	88556741	Severe.M1.MAF_0.1.perc	reference	11.6	0.3227	-0.5793718	0.9746552	0.5522	0.5433207	?-+??-	3166	1	0	561740	262	0	263	0.9328557842869447
Hospitalized	ENSG00000135722	FBXL8	16	67159932	Hospitalized.M1.MAF_0.1.perc	reference	35.4	0.1999	0.5668108	0.9535143	0.5522	1.3101856	?--+?-	8792	7	0	577103	421	0	428	0.7118041144593071
Hospitalized	ENSG00000007306	CEACAM7	19	41673303	Hospitalized.M1.MAF_0.1.perc	reference	0	0.9701	0.2564736	0.4314578	0.5522	0	?++-?-	9395	9	0	564601	421	1	432	0.475401585182809
Susceptibility	ENSG00000079459	FDFT1	8	11795573	Susceptibility.M1.MAF_0.1.perc	reference	0	0.763	0.1652062	0.2779121	0.5522	0	-?+---	23826	15	0	563545	267	0	282	0.8029709400134452
Susceptibility	ENSG00000170322	NFRKB	11	129863636	Susceptibility.M1.MAF_0.1.perc	reference	0	0.42	0.1966515	0.3308288	0.5522	0	-?+-+?	24301	17	0	580182	234	0	251	0.02310398846192731
Severe	ENSG00000172071	EIF2AK3	2	88556741	Severe.M1.MAF_1.perc	reference	11.6	0.3227	-0.5793718	0.9746552	0.5522	0.5433207	?-+??-	3166	1	0	561740	262	0	263	0.9328557842869447
Severe	ENSG00000112118	MCM3	6	52264014	Severe.M1.MAF_1.perc	reference	0	0.6729	0.238009	0.4003379	0.5522	0	-++---	4707	8	0	569699	886	0	894	0.5043106448052088
Hospitalized	ENSG00000214338	SOGA3	6	127472794	Hospitalized.M1.MAF_1.perc	reference	0	0.8547	-0.3941807	0.6630344	0.5522	0	?--+?-	7500	3	0	572378	151	0	154	0.5158082966969925
Susceptibility	ENSG00000079459	FDFT1	8	11795573	Susceptibility.M1.MAF_1.perc	reference	0	0.763	0.1652062	0.2779121	0.5522	0	-?+---	23826	15	0	563545	267	0	282	0.8029709400134452
Susceptibility	ENSG00000132938	MTUS2	13	28820339	Susceptibility.M1.MAF_1.perc	reference	0	0.8988	0.2124179	0.3572933	0.5522	0	-?+-+-	21652	17	0	552305	187	0	204	0.40912535792141597
Severe	ENSG00000144635	DYNC1LI1	3	32525974	Severe.M3.MAF_0.1.perc	reference	0	0.9905	-0.2428256	0.4084689	0.5522	0	+--?--	3088	4	0	567791	1138	0	1142	0.36663514969314925
Severe	ENSG00000164830	OXR1	8	106270144	Severe.M3.MAF_0.1.perc	reference	9.1	0.3577	0.263051	0.4425312	0.5522	0.1680111	+-+--+	4149	12	0	567031	2004	1	2018	0.39191872301275643
Severe	ENSG00000101577	LPIN2	18	2916994	Severe.M3.MAF_0.1.perc	reference	0	0.5888	-0.1689592	0.2842271	0.5522	0	?-+--+	4614	13	0	570068	2185	0	2198	0.4552816462847874
Hospitalized	ENSG00000117308	GALE	1	23795599	Hospitalized.M3.MAF_0.1.perc	reference	0	0.4533	-0.1445365	0.2431406	0.5522	0	?---+-	8474	19	0	577164	1521	1	1542	0.35660883178102554
Susceptibility	ENSG00000172301	COPRS	17	31851871	Susceptibility.M3.MAF_1.perc	reference	0	0.8916	0.1370912	0.2306104	0.5522	0	-?+---	23831	23	0	577902	468	0	491	0.46104892171850753
Severe	ENSG00000204463	BAG6	6	31639028	Severe.M4.MAF_0.1.perc	reference	0	0.5233	0.0880538	0.1481172	0.5522	0	+-+-++	4822	64	0	570320	7440	3	7510	0.5577189337530389
Severe	ENSG00000168939	SPRY3	23	155612572	Severe.M4.MAF_0.1.perc	reference	49.8	0.1581	0.9133682	1.5362804	0.5522	2.7093323	+-????	2416	5	0	4750	8	0	13	0.808327384495161
Hospitalized	ENSG00000160799	CCDC12	3	46921726	Hospitalized.M4.MAF_0.1.perc	reference	46.9	0.1301	0.366482	0.6164423	0.5522	0.7090666	?+-+?-	10990	30	0	580150	1511	1	1543	0.8898926411086707
Hospitalized	ENSG00000069018	TRPC7	5	136212745	Hospitalized.M4.MAF_0.1.perc	reference	0	0.6258	-0.0886593	0.1491595	0.5522	0	?--+++	11526	68	0	569441	3714	0	3782	0.19034113150540918
Hospitalized	ENSG00000261678	SCRT1	8	144330565	Hospitalized.M4.MAF_0.1.perc	reference	48	0.1033	0.4355007	0.732516	0.5522	1.0691313	?-++--	8734	28	0	563223	1912	2	1944	0.2976358261108676
Hospitalized	ENSG00000108219	TSPAN14	10	80454166	Hospitalized.M4.MAF_0.1.perc	reference	0	0.8114	-0.1633637	0.2748083	0.5522	0	?--+?-	10312	17	0	564363	1068	0	1085	0.390578896333732
Hospitalized	ENSG00000124092	CTCFL	20	57495966	Hospitalized.M4.MAF_0.1.perc	reference	0	0.9999	0.0941789	0.1584076	0.5522	0	?+++-+	12064	71	0	583218	3299	4	3378	0.5438301966096349
Susceptibility	ENSG00000157703	SVOPL	7	138594285	Susceptibility.M4.MAF_0.1.perc	reference	0	0.6783	-0.0426706	0.071775	0.5522	0	-?-+++	27221	217	0	591684	5095	5	5322	0.5174643301011742
Susceptibility	ENSG00000188938	FAM120AOS	9	93431441	Susceptibility.M4.MAF_0.1.perc	reference	0	0.9285	-0.0891531	0.1499903	0.5522	0	-?-+--	25804	49	0	585330	1134	1	1185	0.41968745819456754
Susceptibility	ENSG00000139132	FGD4	12	32399558	Susceptibility.M4.MAF_0.1.perc	reference	0	0.4282	-0.0445109	0.0748845	0.5522	0	+?-++-	27268	200	0	591872	4710	1	4912	0.8914907762638575
Severe	ENSG00000038002	AGA	4	177430774	Severe.M4.MAF_1.perc	reference	0	0.6917	-0.1190875	0.2003015	0.5522	0	-+----	4594	34	0	568497	4128	2	4166	0.559302566694627
Hospitalized	ENSG00000050628	PTGER3	1	70852353	Hospitalized.M4.MAF_1.perc	reference	0	0.8723	-0.0799438	0.1344906	0.5522	0	?-----	11879	70	0	580564	4485	3	4561	0.5232072881434029
Hospitalized	ENSG00000270629	NBPF14	1	148531385	Hospitalized.M4.MAF_1.perc	reference	0	0.6441	0.0510602	0.0858915	0.5522	0	-+-+-+	9386	307	33	581145	3264	79	3795	0.18678590296228798
Hospitalized	ENSG00000133433	GSTT2B	22	23957414	Hospitalized.M4.MAF_1.perc	reference	0	0.9265	-0.0792524	0.1333193	0.5522	0	?-+--+	9051	67	0	575631	4769	15	4866	0.741704622629395
Susceptibility	ENSG00000163093	BBS5	2	169479480	Susceptibility.M4.MAF_1.perc	reference	0.7	0.4117	0.03444	0.0579384	0.5522	8.649e-4	-++++-	28159	446	2	596189	10383	26	10885	0.8117205832859011
Susceptibility	ENSG00000112319	EYA4	6	133240598	Susceptibility.M4.MAF_1.perc	reference	42.4	0.1386	0.1069018	0.179835	0.5522	0.0614639	-?++++	26972	256	0	589395	5425	7	5695	0.7704164566019949
Susceptibility	ENSG00000086288	NME8	7	37848597	Susceptibility.M4.MAF_1.perc	reference	0	0.9084	0.0444451	0.0747707	0.5522	0	--++++	27803	221	0	596161	4303	4	4532	0.7744834459743472
Severe	ENSG00000168671	UGT3A2	5	36035021	Severe.M1.MAF_0.1.perc	reference	0	0.9425	-0.2664503	0.4483517	0.5523	0	?---?-	4058	4	0	565632	439	0	443	0.30383079509035227
Severe	ENSG00000065308	TRAM2	6	52497408	Severe.M1.MAF_0.1.perc	reference	0	0.9982	-1.1467619	1.9295797	0.5523	0	?--??-	1840	0	0	521749	34	0	34	0.5962853501436886
Severe	ENSG00000141579	ZNF750	17	82829434	Severe.M1.MAF_0.1.perc	reference	0	1	-1.0001828	1.6828914	0.5523	0	?--++?	2019	1	0	543124	61	0	62	0.3843606707879989
Hospitalized	ENSG00000188782	CATSPER4	1	26190561	Hospitalized.M1.MAF_0.1.perc	reference	0	0.9496	-0.1683114	0.2831999	0.5523	0	?-----	9960	13	0	578421	1140	0	1153	0.9293025379079066
Hospitalized	ENSG00000221910	OR2F2	7	143935166	Hospitalized.M1.MAF_0.1.perc	reference	0	0.9076	-0.350381	0.5895446	0.5523	0	?--?--	6931	3	0	564370	246	1	251	0.3285851773786591
Hospitalized	ENSG00000214290	COLCA2	11	111298555	Hospitalized.M1.MAF_0.1.perc	reference	0	1	-1.0016397	1.6853805	0.5523	0	?--??-	5819	0	0	558399	41	0	41	0.5502233800561406
Hospitalized	ENSG00000099840	IZUMO4	19	2096429	Hospitalized.M1.MAF_0.1.perc	reference	0	0.8861	-0.1885082	0.3171505	0.5523	0	?--+?+	10791	17	0	579363	807	0	824	0.8262112130782038
Hospitalized	ENSG00000126261	UBA2	19	34428352	Hospitalized.M1.MAF_0.1.perc	reference	0	0.9912	-1.0135666	1.7054652	0.5523	0	?-?-??	5437	0	0	500336	48	0	48	0.9635452630826905
Hospitalized	ENSG00000100314	CABP7	22	29720003	Hospitalized.M1.MAF_0.1.perc	reference	0	0.8091	0.802438	1.3501277	0.5523	0	?+-???	5531	1	0	518993	57	0	58	0.5492604239841342
Severe	ENSG00000065308	TRAM2	6	52497408	Severe.M1.MAF_1.perc	reference	0	0.9982	-1.1467619	1.9295797	0.5523	0	?--??-	1840	0	0	521749	34	0	34	0.5962853501436886
Severe	ENSG00000141579	ZNF750	17	82829434	Severe.M1.MAF_1.perc	reference	0	1	-1.0001828	1.6828914	0.5523	0	?--++?	2019	1	0	543124	61	0	62	0.3843606707879989
Hospitalized	ENSG00000188782	CATSPER4	1	26190561	Hospitalized.M1.MAF_1.perc	reference	0	0.9496	-0.1683114	0.2831999	0.5523	0	?-----	9960	13	0	578421	1140	0	1153	0.9293025379079066
Hospitalized	ENSG00000181555	SETD2	3	47016429	Hospitalized.M1.MAF_1.perc	reference	0	0.9981	0.273347	0.4599256	0.5523	0	?+--+-	6600	11	0	566885	178	0	189	0.8368429576837175
Hospitalized	ENSG00000221910	OR2F2	7	143935166	Hospitalized.M1.MAF_1.perc	reference	0	0.9076	-0.350381	0.5895446	0.5523	0	?--?--	6931	3	0	564370	246	1	251	0.3285851773786591
Hospitalized	ENSG00000214290	COLCA2	11	111298555	Hospitalized.M1.MAF_1.perc	reference	0	1	-1.0016397	1.6853805	0.5523	0	?--??-	5819	0	0	558399	41	0	41	0.5502233800561406
Hospitalized	ENSG00000126261	UBA2	19	34428352	Hospitalized.M1.MAF_1.perc	reference	0	0.9912	-1.0135666	1.7054652	0.5523	0	?-?-??	5437	0	0	500336	48	0	48	0.9635452630826905
Hospitalized	ENSG00000100314	CABP7	22	29720003	Hospitalized.M1.MAF_1.perc	reference	0	0.8091	0.802438	1.3501277	0.5523	0	?+-???	5531	1	0	518993	57	0	58	0.5492604239841342
Severe	ENSG00000189409	MMP23B	1	1632163	Severe.M3.MAF_0.1.perc	reference	0	0.9998	-0.9255688	1.5574135	0.5523	0	?--??-	1676	0	0	547401	102	5	112	0.6465552695205038
Hospitalized	ENSG00000165996	HACD1	10	17589032	Hospitalized.M3.MAF_0.1.perc	reference	0	0.7085	-0.2015821	0.3392189	0.5523	0	?----+	9542	13	0	563125	684	1	699	0.2773467639074546
Hospitalized	ENSG00000156709	AIFM1	23	130124666	Hospitalized.M3.MAF_0.1.perc	reference	0	0.6186	0.3278539	0.5516795	0.5523	0	?+--?-	9302	3	1	522535	70	40	155	0.6265537293973985
Susceptibility	ENSG00000126705	AHDC1	1	27534035	Susceptibility.M3.MAF_0.1.perc	reference	18.3	0.2983	-0.1131016	0.1903265	0.5523	0.0450884	-?++--	25708	145	0	577145	3547	0	3692	0.9830696049655047
Severe	ENSG00000048162	NOP16	5	176383938	Severe.M3.MAF_1.perc	reference	7.2	0.3403	0.3586474	0.603464	0.5523	0.1274076	?+-??-	4072	7	0	553558	301	0	308	0.7014706658758005
Severe	ENSG00000102786	INTS6	13	51354077	Severe.M3.MAF_1.perc	reference	23.6	0.2696	0.2374518	0.3994913	0.5523	0.1801381	?-+?++	3575	17	0	565245	4758	0	4775	0.8735467658459166
Severe	ENSG00000119685	TTLL5	14	75633625	Severe.M3.MAF_1.perc	reference	0	0.639	0.1522901	0.2562636	0.5523	0	++--++	4753	30	0	569798	3286	1	3318	0.8536839855619792
Hospitalized	ENSG00000064666	CNN2	19	1026586	Hospitalized.M3.MAF_1.perc	reference	0	0.8934	0.3943685	0.663629	0.5523	0	?+-?--	7565	5	0	566869	186	0	191	0.5804251595951321
Susceptibility	ENSG00000123106	CCDC91	12	28133249	Susceptibility.M3.MAF_1.perc	reference	0	0.5636	0.1088706	0.1831988	0.5523	0	+?+---	26805	31	0	590726	640	1	673	0.7420589459103344
Hospitalized	ENSG00000115459	ELMOD3	2	85354394	Hospitalized.M4.MAF_0.1.perc	reference	0	0.9884	-0.0928726	0.1562821	0.5523	0	----++	11454	55	0	585954	3495	0	3550	0.35113764285759336
Hospitalized	ENSG00000089127	OAS1	12	112905856	Hospitalized.M4.MAF_0.1.perc	reference	0	0.9882	-0.0890058	0.1497551	0.5523	0	--+++-	11686	61	0	587339	3831	3	3898	0.16690810105983592
Hospitalized	ENSG00000205155	PSENEN	19	35745600	Hospitalized.M4.MAF_0.1.perc	reference	55.5	0.06144	0.6201114	1.0434115	0.5523	2.4631426	?-+--+	10221	9	0	579329	283	1	294	0.6493032609695008
Hospitalized	ENSG00000100065	CARD10	22	37490362	Hospitalized.M4.MAF_0.1.perc	reference	12.7	0.3327	-0.1006227	0.1693079	0.5523	0.0264654	?+----	11923	115	0	580748	6692	4	6815	0.8868610699999171
Susceptibility	ENSG00000163485	ADORA1	1	203090654	Susceptibility.M4.MAF_0.1.perc	reference	13	0.3308	-0.1211666	0.2038717	0.5523	0.041705	+?+---	24618	77	0	585100	1807	0	1884	0.8200632530842562
Susceptibility	ENSG00000137275	RIPK1	6	3063824	Susceptibility.M4.MAF_0.1.perc	reference	69.6	0.01048	0.1857835	0.3126244	0.5523	0.2848928	+?--+-	26478	153	2	587772	3880	5	4047	0.9772805886625633
Susceptibility	ENSG00000121742	GJB6	13	20221962	Susceptibility.M4.MAF_0.1.perc	reference	0	0.6399	-0.0636634	0.1071213	0.5523	0	-?----	25501	97	0	577131	2167	3	2270	0.6942990724922133
Severe	ENSG00000152223	EPG5	18	45847609	Severe.M4.MAF_1.perc	reference	0	0.5796	-0.0604538	0.1017192	0.5523	0	--+--+	4981	144	0	570679	16069	19	16251	0.7162226589142302
Hospitalized	ENSG00000120519	SLC10A7	4	146253975	Hospitalized.M4.MAF_1.perc	reference	0	0.5597	-0.0613073	0.1031619	0.5523	0	+--+-+	11731	126	0	586613	8273	24	8447	0.3884424731835291
Hospitalized	ENSG00000108557	RAI1	17	17681458	Hospitalized.M4.MAF_1.perc	reference	0	0.8076	0.0348781	0.0586829	0.5523	0	?+-+--	12124	502	7	583311	22326	30	22902	0.8881134816967702
Severe	ENSG00000189409	MMP23B	1	1632163	Severe.M1.MAF_0.1.perc	reference	0	0.9998	-0.9267116	1.5597721	0.5524	0	?--??-	1676	0	0	547401	101	5	111	0.6465552695205038
Severe	ENSG00000132549	VPS13B	8	99013266	Severe.M1.MAF_0.1.perc	reference	0	0.7398	-0.1551587	0.2611592	0.5524	0	?---+-	4513	17	0	569333	2544	0	2561	0.41373394354909954
Severe	ENSG00000025423	HSD17B6	12	56752161	Severe.M1.MAF_0.1.perc	reference	0	0.9031	-0.3986561	0.6709072	0.5524	0	?-+?--	2555	0	0	563547	297	0	297	0.7254951929689433
Susceptibility	ENSG00000072694	FCGR2B	1	161663147	Susceptibility.M1.MAF_0.1.perc	reference	23.4	0.2655	0.5207332	0.8763279	0.5524	0.9583653	+?----	22895	5	0	561127	93	0	98	0.6765595864726149
Susceptibility	ENSG00000120820	GLT8D2	12	103988987	Susceptibility.M1.MAF_0.1.perc	reference	0	0.6674	-0.1408854	0.2370993	0.5524	0	-?--?-	23859	15	0	584256	458	0	473	0.6347190402256254
Severe	ENSG00000132763	MMACHC	1	45500300	Severe.M1.MAF_1.perc	reference	0	0.46	-0.1005599	0.1692552	0.5524	0	?-+---	4624	42	0	569010	2044	0	2086	0.8861080156674113
Hospitalized	ENSG00000091128	LAMB4	7	108023548	Hospitalized.M1.MAF_1.perc	reference	35.6	0.184	0.2027367	0.3412253	0.5524	0.2069012	?+++-+	11704	44	1	582528	1642	2	1692	0.6929152737948187
Hospitalized	ENSG00000169085	VXN	8	66493520	Hospitalized.M1.MAF_1.perc	reference	0	0.6465	-0.1859796	0.3129902	0.5524	0	?--+--	6368	10	0	562369	1515	0	1525	0.2570919006880592
Hospitalized	ENSG00000186326	RGS9BP	19	32675848	Hospitalized.M1.MAF_1.perc	reference	54.3	0.08695	0.4742824	0.7982792	0.5524	1.253547	?--+?+	8470	13	0	562838	738	0	751	0.7293775221753749
Susceptibility	ENSG00000072694	FCGR2B	1	161663147	Susceptibility.M1.MAF_1.perc	reference	23.4	0.2655	0.5207332	0.8763279	0.5524	0.9583653	+?----	22895	5	0	561127	93	0	98	0.6765595864726149
Susceptibility	ENSG00000078081	LAMP3	3	183122215	Susceptibility.M1.MAF_1.perc	reference	0	0.9371	-0.21068	0.3545557	0.5524	0	-?--?-	24156	9	0	573630	222	0	231	0.26163692022372187
Severe	ENSG00000100030	MAPK1	22	21759657	Severe.M3.MAF_0.1.perc	reference	0	0.8886	0.5429558	0.9138268	0.5524	0	?+-?--	2750	2	0	566474	155	0	157	0.6236043370564271
Hospitalized	ENSG00000165417	GTF2A1	14	81175452	Hospitalized.M3.MAF_0.1.perc	reference	0	0.8117	0.2637467	0.4438995	0.5524	0	?+----	10503	8	0	566570	369	0	377	0.019561772024924918
Hospitalized	ENSG00000125871	MGME1	20	17969018	Hospitalized.M3.MAF_0.1.perc	reference	0	0.5161	-0.1610212	0.270992	0.5524	0	?--+--	11502	20	0	570107	1094	1	1116	0.4056447907064126
Hospitalized	ENSG00000187026	KRTAP21-2	21	30746794	Hospitalized.M3.MAF_0.1.perc	reference	0	0.7953	0.4562235	0.7678658	0.5524	0	?+-?+?	9964	6	0	545638	53	0	59	0.9253174729075548
Severe	ENSG00000128881	TTBK2	15	42738730	Severe.M3.MAF_1.perc	reference	0	0.4824	-0.104566	0.176001	0.5524	0	--+--+	4693	59	1	568862	6618	5	6689	0.5987469548327202
Severe	ENSG00000100030	MAPK1	22	21759657	Severe.M3.MAF_1.perc	reference	0	0.8886	0.5429558	0.9138268	0.5524	0	?+-?--	2750	2	0	566474	155	0	157	0.6236043370564271
Susceptibility	ENSG00000174721	FGFBP3	10	91906584	Susceptibility.M3.MAF_1.perc	reference	0	0.4233	0.1078548	0.1815368	0.5524	0	-?++++	25364	38	0	579442	806	1	846	0.620745760721327
Susceptibility	ENSG00000187569	DPPA3	12	7711433	Susceptibility.M3.MAF_1.perc	reference	0	0.6416	0.055583	0.0935522	0.5524	0	-?+---	26501	133	0	586649	3191	0	3324	0.2565149820861019
Susceptibility	ENSG00000006007	GDE1	16	19501693	Susceptibility.M3.MAF_1.perc	reference	27.9	0.2358	0.2135984	0.3595128	0.5524	0.1986302	+?-+-+	23713	45	0	578331	1156	0	1201	0.28314523486287035
Susceptibility	ENSG00000108523	RNF167	17	4940008	Susceptibility.M3.MAF_1.perc	reference	0	0.4977	-0.0682347	0.1148324	0.5524	0	-?---+	26867	81	0	590917	1940	0	2021	0.6028839991636812
Severe	ENSG00000171819	ANGPTL7	1	11189355	Severe.M4.MAF_0.1.perc	reference	0	0.8304	-0.1396915	0.2351306	0.5524	0	?--+?-	4204	26	0	566562	4789	0	4815	0.8355803820910106
Severe	ENSG00000198369	SPRED2	2	65310851	Severe.M4.MAF_0.1.perc	reference	0	0.8936	0.1495306	0.2516636	0.5524	0	-+----	4385	25	0	567431	3078	0	3103	0.20596770870030823
Severe	ENSG00000196263	ZNF471	19	56507850	Severe.M4.MAF_0.1.perc	reference	0	0.8607	0.1330662	0.2239444	0.5524	0	-++-+-	4833	34	0	567924	3436	0	3470	0.7510730746214905
Severe	ENSG00000268738	HSFX2	23	149592512	Severe.M4.MAF_0.1.perc	reference	0	1	-0.6673764	1.1231492	0.5524	0	?-????	582	0	0	99872	6	3	12	0.5526000104712483
Hospitalized	ENSG00000069020	MAST4	5	66596361	Hospitalized.M4.MAF_0.1.perc	reference	0	0.6397	0.0479912	0.080772	0.5524	0	?+--+-	11671	259	0	581696	12872	2	13135	0.8026475664407108
Hospitalized	ENSG00000145936	KCNMB1	5	170374671	Hospitalized.M4.MAF_0.1.perc	reference	0	0.9164	-0.1059357	0.1782962	0.5524	0	?---++	10697	44	0	565017	2627	1	2673	0.3521035494897969
Hospitalized	ENSG00000277494	GPIHBP1	8	143213218	Hospitalized.M4.MAF_0.1.perc	reference	12.1	0.332	0.2544986	0.4283017	0.5524	0.1625737	?+++?-	9570	17	0	576959	1186	0	1203	0.6357632162929195
Hospitalized	ENSG00000189369	GSPT2	23	51743442	Hospitalized.M4.MAF_0.1.perc	reference	0	0.6384	0.2347492	0.3950673	0.5524	0	?+--?+	8488	3	2	520772	181	88	364	0.6297373328776718
Susceptibility	ENSG00000164509	IL31RA	5	55851357	Susceptibility.M4.MAF_0.1.perc	reference	0	0.5494	-0.0523267	0.0880621	0.5524	0	+?--++	27079	139	0	591673	3404	1	3545	0.9382858690640518
Susceptibility	ENSG00000176246	OR4L1	14	20060045	Susceptibility.M4.MAF_0.1.perc	reference	0	0.9233	-0.0769184	0.1294428	0.5524	0	-?---+	25476	67	0	575859	1525	1	1594	0.5620719645182471
Susceptibility	ENSG00000105429	MEGF8	19	42325609	Susceptibility.M4.MAF_0.1.perc	reference	0	0.6293	0.0199937	0.033654	0.5524	0	+?++-+	27126	1087	0	591861	23796	6	24895	0.8932392577788341
Severe	ENSG00000198780	FAM169A	5	74777574	Severe.M4.MAF_1.perc	reference	10.9	0.3439	-0.1736099	0.2921537	0.5524	0.0679696	?--+-+	4455	28	0	566287	3007	0	3035	0.6927823969108431
Severe	ENSG00000268738	HSFX2	23	149592512	Severe.M4.MAF_1.perc	reference	0	1	-0.6673764	1.1231492	0.5524	0	?-????	582	0	0	99872	6	3	12	0.5526000104712483
Hospitalized	ENSG00000182974	OR4M2B	15	21637909	Hospitalized.M4.MAF_1.perc	reference	50.1	0.135	-0.4001236	0.6733635	0.5524	0.7137863	?+-?-?	3176	23	3	3310	32	5	71	0.6957354707302308
Hospitalized	ENSG00000198551	ZNF627	19	11559374	Hospitalized.M4.MAF_1.perc	reference	0	0.6068	0.0808967	0.1361541	0.5524	0	?-++++	12025	87	1	583199	4320	5	4419	0.9672126181317608
Hospitalized	ENSG00000189369	GSPT2	23	51743442	Hospitalized.M4.MAF_1.perc	reference	0	0.6384	0.2347492	0.3950673	0.5524	0	?+--?+	8488	3	2	520772	181	88	364	0.6297373328776718
Susceptibility	ENSG00000130701	RBBP8NL	20	62410237	Susceptibility.M4.MAF_1.perc	reference	0	0.5247	-0.039733	0.0668659	0.5524	0	-?---+	26082	257	0	591642	5689	2	5950	0.7647099542579725
Severe	ENSG00000125844	RRBP1	20	17613678	Severe.M1.MAF_0.1.perc	reference	0	0.9482	0.289239	0.4869585	0.5525	0	?++-?-	3893	7	0	563839	817	0	824	0.45714735772713394
Hospitalized	ENSG00000198732	SMOC1	14	69854131	Hospitalized.M1.MAF_0.1.perc	reference	0	0.9661	0.3174299	0.5343178	0.5525	0	?+-?--	8001	4	0	555426	224	0	228	0.38222541272732796
Susceptibility	ENSG00000082898	XPO1	2	61476032	Susceptibility.M1.MAF_0.1.perc	reference	0	0.9724	-1.0510681	1.7694093	0.5525	0	??-?+?	19895	1	0	500832	9	0	10	0.661836706023404
Susceptibility	ENSG00000144199	FAHD2B	2	97083583	Susceptibility.M1.MAF_0.1.perc	reference	56.2	0.05793	0.3439644	0.5790604	0.5525	0.8251836	-?-+++	24098	20	0	588801	477	1	499	0.9430449723030458
Susceptibility	ENSG00000100815	TRIP11	14	91965991	Susceptibility.M1.MAF_0.1.perc	reference	0	0.8783	0.0788481	0.1327393	0.5525	0	-?+---	26863	70	0	590908	1481	0	1551	0.9568243099450924
Severe	ENSG00000114021	NIT2	3	100334739	Severe.M1.MAF_1.perc	reference	0	0.4402	0.3318214	0.5585959	0.5525	0	?++??-	3585	4	0	562986	512	2	520	0.05236002529080552
Severe	ENSG00000101417	PXMP4	20	33702758	Severe.M1.MAF_1.perc	reference	23.1	0.2723	-0.5186769	0.8731377	0.5525	0.7965588	--+??-	2439	1	0	562512	341	0	342	0.044920040169801494
Hospitalized	ENSG00000106591	MRPL32	7	42932376	Hospitalized.M1.MAF_1.perc	reference	0	0.7095	0.0917988	0.1545287	0.5525	0	?++---	11315	61	0	581906	3703	8	3780	0.9970035440802785
Hospitalized	ENSG00000198732	SMOC1	14	69854131	Hospitalized.M1.MAF_1.perc	reference	0	0.9661	0.3174299	0.5343178	0.5525	0	?+-?--	8001	4	0	555426	224	0	228	0.38222541272732796
Hospitalized	ENSG00000104881	PPP1R13L	19	45379638	Hospitalized.M1.MAF_1.perc	reference	25.8	0.2494	0.3898651	0.6563197	0.5525	0.6291913	?-+-+-	9519	16	0	578755	1038	0	1054	0.6881513930356518
Susceptibility	ENSG00000082898	XPO1	2	61476032	Susceptibility.M1.MAF_1.perc	reference	0	0.9724	-1.0510681	1.7694093	0.5525	0	??-?+?	19895	1	0	500832	9	0	10	0.661836706023404
Severe	ENSG00000145283	SLC10A6	4	86823468	Severe.M3.MAF_0.1.perc	reference	0	0.8326	0.3100584	0.5219882	0.5525	0	?+----	4136	7	0	563915	600	0	607	0.7957334949785548
Severe	ENSG00000183706	OR4N4	15	22094522	Severe.M3.MAF_0.1.perc	reference	46	0.1735	1.256267	2.1146075	0.5525	4.1148043	?+-???	146	0	0	42053	32	0	32	0.554811955726642
Hospitalized	ENSG00000155093	PTPRN2	7	157539056	Hospitalized.M3.MAF_0.1.perc	reference	0	0.8696	-0.1191159	0.2005266	0.5525	0	?-+++-	11128	37	0	568656	2155	0	2192	0.7918502717175724
Hospitalized	ENSG00000109927	TECTA	11	121101243	Hospitalized.M3.MAF_0.1.perc	reference	0	0.8824	-0.0777448	0.1308872	0.5525	0	?-----	11987	83	0	571238	4964	0	5047	0.6597502110187633
Severe	ENSG00000111846	GCNT2	6	10492223	Severe.M3.MAF_1.perc	reference	0	0.6038	0.218962	0.36861	0.5525	0	?++-?-	2855	9	0	566679	1239	1	1250	0.5092850094298188
Severe	ENSG00000133246	PRAM1	19	8490056	Severe.M3.MAF_1.perc	reference	0	0.8501	-0.2740797	0.4614369	0.5525	0	?---+-	4464	7	0	569359	534	0	541	0.6094228153265415
Severe	ENSG00000089177	KIF16B	20	16272104	Severe.M3.MAF_1.perc	reference	0	0.6588	0.0967803	0.1629051	0.5525	0	-++---	4939	63	1	570539	6261	1	6328	0.06049936987089338
Hospitalized	ENSG00000112167	SAYSD1	6	39104063	Hospitalized.M3.MAF_1.perc	reference	0	0.4787	0.1021307	0.1719186	0.5525	0	-+--+-	10515	60	0	574085	2431	5	2501	0.6738781748409264
Hospitalized	ENSG00000218823	PAPOLB	7	4857738	Hospitalized.M3.MAF_1.perc	reference	22.2	0.273	0.3638442	0.6125638	0.5525	0.4898802	?---++	11525	22	0	570709	237	1	261	0.4060943950303409
Severe	ENSG00000197429	IPP	1	45694324	Severe.M4.MAF_0.1.perc	reference	21.1	0.28	-0.1712947	0.2883994	0.5525	0.0885223	?---++	4126	24	0	567154	3123	3	3153	0.41096076397437564
Hospitalized	ENSG00000168032	ENTPD3	3	40387184	Hospitalized.M4.MAF_0.1.perc	reference	0	0.9845	-0.0937953	0.1579193	0.5525	0	--+--+	12122	57	0	588126	3303	1	3362	0.5749425751008319
Hospitalized	ENSG00000164508	H2AC1	6	25726063	Hospitalized.M4.MAF_0.1.perc	reference	0	0.8625	-0.1450431	0.2441908	0.5525	0	?-+---	10867	27	0	579422	1395	0	1422	0.7285356534863772
Hospitalized	ENSG00000254550	OMP	11	77102840	Hospitalized.M4.MAF_0.1.perc	reference	0	0.6436	-0.124036	0.2088198	0.5525	0	?-+-+-	10889	34	0	565176	1803	1	1839	0.018363387872412578
Hospitalized	ENSG00000225190	PLEKHM1	17	45435900	Hospitalized.M4.MAF_0.1.perc	reference	12.5	0.334	-0.1173687	0.1975957	0.5525	0.0393696	?--++-	11268	106	1	578766	6801	3	6915	0.8533332107141244
Susceptibility	ENSG00000091137	SLC26A4	7	107660828	Susceptibility.M4.MAF_0.1.perc	reference	0	0.4254	-0.0321282	0.0540851	0.5525	0	+--+--	27803	396	0	596161	8911	1	9309	0.8134617954351061
Severe	ENSG00000108556	CHRNE	17	4897771	Severe.M4.MAF_1.perc	reference	13	0.3319	-0.1477662	0.2487816	0.5525	0.0686344	--+---	4906	81	0	570620	10456	6	10549	0.22405456471345425
Hospitalized	ENSG00000077514	POLD3	11	74493851	Hospitalized.M4.MAF_1.perc	reference	10.7	0.3452	0.1064177	0.1791468	0.5525	0.0257341	?-++++	11888	98	0	571138	4445	4	4551	0.4030103924698232
Severe	ENSG00000215356	ZNF705B	8	7926337	Severe.M1.MAF_0.1.perc	reference	0	0.3988	0.7729277	1.3015623	0.5526	0	?+-???	1319	0	0	423617	38	7	52	0.6753233873422011
Severe	ENSG00000169710	FASN	17	82078338	Severe.M1.MAF_0.1.perc	reference	0	0.9621	-0.4573853	0.7701417	0.5526	0	?--??-	2110	1	0	559712	366	0	367	0.5977048895728663
Hospitalized	ENSG00000104881	PPP1R13L	19	45379638	Hospitalized.M1.MAF_0.1.perc	reference	25.9	0.2491	0.3900825	0.6569325	0.5526	0.6308755	?-+-+-	9235	14	0	578247	1038	0	1052	0.6881513930356518
Susceptibility	ENSG00000288611	NPBWR1	8	52939182	Susceptibility.M1.MAF_0.1.perc	reference	0	0.9508	-0.5678855	0.9562928	0.5526	0	??--?-	3027	2	0	47056	41	0	43	0.4699713465987075
Susceptibility	ENSG00000180919	OR56B4	11	6107684	Susceptibility.M1.MAF_0.1.perc	reference	0	0.751	0.1580777	0.2662126	0.5526	0	+?+---	23332	18	0	556113	341	0	359	0.6068399691777656
Susceptibility	ENSG00000131409	LRRC4B	19	50516892	Susceptibility.M1.MAF_0.1.perc	reference	0	0.9977	0.3895446	0.6560202	0.5526	0	-?+-+?	22395	7	0	550603	53	0	60	0.6728782398525668
Severe	ENSG00000272602	ZNF595	4	53286	Severe.M1.MAF_1.perc	reference	0	0.8085	-0.2826289	0.475862	0.5526	0	?---?+	3720	8	0	562027	725	1	735	0.5815085901180864
Severe	ENSG00000215356	ZNF705B	8	7926337	Severe.M1.MAF_1.perc	reference	0	0.3988	0.7729277	1.3015623	0.5526	0	?+-???	1319	0	0	423617	38	7	52	0.6753233873422011
Severe	ENSG00000169710	FASN	17	82078338	Severe.M1.MAF_1.perc	reference	0	0.9621	-0.4573853	0.7701417	0.5526	0	?--??-	2110	1	0	559712	366	0	367	0.5977048895728663
Hospitalized	ENSG00000126883	NUP214	9	131125586	Hospitalized.M1.MAF_1.perc	reference	49.3	0.09595	0.4403485	0.7415729	0.5526	1.250777	?-+++-	9704	10	0	566631	515	0	525	0.94405996153915706
Susceptibility	ENSG00000123610	TNFAIP6	2	151357592	Susceptibility.M1.MAF_1.perc	reference	0	0.9316	0.1164814	0.196141	0.5526	0	-?+--+	24053	26	0	575264	462	0	488	0.12542370463108402
Susceptibility	ENSG00000134070	IRAK2	3	10164919	Susceptibility.M1.MAF_1.perc	reference	0	0.6173	-0.0816819	0.1375592	0.5526	0	+?-+--	25714	56	1	589026	1373	1	1433	0.4255762868393147
Susceptibility	ENSG00000136297	MMD2	7	4905989	Susceptibility.M1.MAF_1.perc	reference	46.3	0.1139	0.5105463	0.8597904	0.5526	1.4081002	-?-+--	24953	11	0	588009	178	1	191	0.758296937427374
Susceptibility	ENSG00000155026	RSPH10B	7	5925550	Susceptibility.M1.MAF_1.perc	reference	0	0.5095	0.116773	0.1966548	0.5526	0	-?++-+	24170	31	0	584366	642	7	687	0.5567338858854016
Susceptibility	ENSG00000131409	LRRC4B	19	50516892	Susceptibility.M1.MAF_1.perc	reference	0	0.9977	0.3895446	0.6560202	0.5526	0	-?+-+?	22395	7	0	550603	53	0	60	0.6728782398525668
Severe	ENSG00000117133	RPF1	1	84479259	Severe.M3.MAF_0.1.perc	reference	0	0.5285	-0.1691868	0.2848731	0.5526	0	?-+?--	3751	13	0	566036	2279	0	2292	0.8537257499099661
Severe	ENSG00000122180	MYOG	1	203083129	Severe.M3.MAF_0.1.perc	reference	0	0.5781	0.3236537	0.5449546	0.5526	0	?-+-?-	3766	6	0	552737	390	0	396	0.5428375553403637
Severe	ENSG00000215356	ZNF705B	8	7926337	Severe.M3.MAF_0.1.perc	reference	0	0.3988	0.7729277	1.3015623	0.5526	0	?+-???	1319	0	0	423617	38	7	52	0.6753233873422011
Severe	ENSG00000166046	TCP11L2	12	106301929	Severe.M3.MAF_0.1.perc	reference	0	0.7543	0.1651153	0.2780169	0.5526	0	?++++-	4527	19	0	569482	2009	1	2030	0.8170027198408207
Severe	ENSG00000182318	ZSCAN22	19	58326994	Severe.M3.MAF_0.1.perc	reference	0	0.6843	0.3197327	0.5383287	0.5526	0	?++-?-	4158	3	0	566364	446	1	451	0.576316092723012
Hospitalized	ENSG00000115539	PDCL3	2	100562993	Hospitalized.M3.MAF_0.1.perc	reference	0	0.4921	0.2111997	0.3556062	0.5526	0	?++-?-	9319	10	0	564833	573	0	583	0.0434493224829275
Hospitalized	ENSG00000147251	DOCK11	23	118495815	Hospitalized.M3.MAF_0.1.perc	reference	0	0.9779	-0.1207989	0.2033886	0.5526	0	?-+---	10507	19	7	527247	727	314	1388	0.49292857178166843
Susceptibility	ENSG00000120708	TGFBI	5	136028988	Susceptibility.M3.MAF_0.1.perc	reference	54.1	0.06875	0.1907174	0.321179	0.5526	0.2415484	+?---+	27340	94	0	591878	1924	1	2020	0.7744899366838739
Susceptibility	ENSG00000104967	NOVA2	19	45933734	Susceptibility.M3.MAF_0.1.perc	reference	0	0.8151	0.1884181	0.3173036	0.5526	0	-?+-+-	24528	14	0	573228	238	3	258	0.7201517548766798
Susceptibility	ENSG00000054611	TBC1D22A	22	46762617	Susceptibility.M3.MAF_0.1.perc	reference	0	0.657	-0.0884926	0.1490179	0.5526	0	-?---+	24517	47	0	589498	1236	0	1283	0.6453062350123469
Severe	ENSG00000122180	MYOG	1	203083129	Severe.M3.MAF_1.perc	reference	0	0.5781	0.3236537	0.5449546	0.5526	0	?-+-?-	3766	6	0	552737	390	0	396	0.5428375553403637
Severe	ENSG00000124613	ZNF391	6	27374615	Severe.M3.MAF_1.perc	reference	0	0.9275	-0.2839494	0.47814	0.5526	0	---?+-	3968	6	0	566862	652	2	662	0.7090834945832114
Severe	ENSG00000215356	ZNF705B	8	7926337	Severe.M3.MAF_1.perc	reference	0	0.3988	0.7729277	1.3015623	0.5526	0	?+-???	1319	0	0	423617	38	7	52	0.6753233873422011
Severe	ENSG00000198876	DCAF12	9	34086387	Severe.M3.MAF_1.perc	reference	0	0.4266	-0.3639291	0.6128625	0.5526	0	?-+?--	2506	0	0	562391	464	1	466	0.37111542539857395
Severe	ENSG00000103479	RBL2	16	53433977	Severe.M3.MAF_1.perc	reference	0	0.9324	0.1603911	0.2700783	0.5526	0	?++-++	4626	21	0	569789	4611	2	4636	0.7561125888383574
Severe	ENSG00000129084	PSMA1	11	14504874	Severe.M4.MAF_0.1.perc	reference	0	0.6355	0.2772752	0.4668947	0.5526	0	+++---	4343	8	0	563983	599	0	607	0.7677516167572638
Hospitalized	ENSG00000144847	IGSF11	3	118900557	Hospitalized.M4.MAF_0.1.perc	reference	0	0.4182	0.098763	0.1662933	0.5526	0	?++--+	11241	50	0	580724	2996	0	3046	0.5717690776079065
Hospitalized	ENSG00000183153	GJD3	17	40360652	Hospitalized.M4.MAF_0.1.perc	reference	0	0.4987	-0.1279663	0.2154773	0.5526	0	?--+-+	9618	30	0	564433	1838	2	1872	0.7765458475259653
Hospitalized	ENSG00000108639	SYNGR2	17	78168581	Hospitalized.M4.MAF_0.1.perc	reference	0	0.9277	0.0882805	0.1486476	0.5526	0	-+-+--	11552	52	0	585313	2942	0	2994	0.053845255693438135
Susceptibility	ENSG00000163515	RETNLB	3	108743424	Susceptibility.M4.MAF_0.1.perc	reference	47.2	0.1081	0.2543584	0.4283284	0.5526	0.3674628	-?+++-	24127	43	0	583160	1054	2	1101	0.35853484075653796
Susceptibility	ENSG00000136574	GATA4	8	11676959	Susceptibility.M4.MAF_0.1.perc	reference	0	0.6582	0.0548356	0.0923324	0.5526	0	-?++--	26041	138	0	576296	3120	0	3258	0.8835306179880932
Severe	ENSG00000198298	ZNF485	10	43606419	Severe.M4.MAF_1.perc	reference	48.4	0.1014	0.3887126	0.6544926	0.5526	0.9226284	?---++	4562	29	0	568681	4616	4	4653	0.7969480354838963
Severe	ENSG00000229544	NKX1-2	10	124445243	Severe.M4.MAF_1.perc	reference	0	0.416	-0.0972428	0.1637567	0.5526	0	?-+-+-	4452	45	0	567359	6865	10	6930	0.8830557019674464
Hospitalized	ENSG00000117620	SLC35A3	1	99969351	Hospitalized.M4.MAF_1.perc	reference	0	0.6652	0.1261	0.2123375	0.5526	0	?+-+++	11573	45	0	569629	1662	1	1709	0.13556711034939226
Hospitalized	ENSG00000078140	UBE2K	4	39698109	Hospitalized.M4.MAF_1.perc	reference	0	0.8152	0.4057856	0.6832491	0.5526	0	?+-?--	8402	9	0	560703	83	0	92	0.6695111984931982
Severe	ENSG00000178719	GRINA	8	143990056	Severe.M1.MAF_0.1.perc	reference	17.2	0.2987	0.6916943	1.1650167	0.5527	0.8347063	?++??-	1749	1	0	558569	128	0	129	0.9092267916229831
Severe	ENSG00000268738	HSFX2	23	149592512	Severe.M1.MAF_0.1.perc	reference	0	1	-0.6670243	1.1234525	0.5527	0	?-????	580	0	0	99670	4	3	10	0.5526000104712483
Hospitalized	ENSG00000162813	BPNT1	1	220057482	Hospitalized.M1.MAF_0.1.perc	reference	0	0.9593	-0.3221753	0.5426303	0.5527	0	?---?-	8195	4	0	575055	263	0	267	0.5067852535523256
Hospitalized	ENSG00000182771	GRID1	10	85599552	Hospitalized.M1.MAF_0.1.perc	reference	0	0.7931	0.6008395	1.0120941	0.5527	0	?+-+--	6441	3	0	549791	61	0	64	0.6456888155442448
Severe	ENSG00000158691	ZSCAN12	6	28378955	Severe.M1.MAF_1.perc	reference	0	0.9438	-0.1459425	0.2457897	0.5527	0	?--??-	4032	22	0	563126	3337	9	3377	0.400358580662323
Severe	ENSG00000178719	GRINA	8	143990056	Severe.M1.MAF_1.perc	reference	17.2	0.2987	0.6916943	1.1650167	0.5527	0.8347063	?++??-	1749	1	0	558569	128	0	129	0.9092267916229831
Severe	ENSG00000256771	ZNF253	19	19865882	Severe.M1.MAF_1.perc	reference	13.4	0.3292	0.1913645	0.3223502	0.5527	0.093621	+-+---	4592	16	0	569067	1977	0	1993	0.5871036240307573
Severe	ENSG00000268738	HSFX2	23	149592512	Severe.M1.MAF_1.perc	reference	0	1	-0.6670243	1.1234525	0.5527	0	?-????	580	0	0	99670	4	3	10	0.5526000104712483
Hospitalized	ENSG00000162813	BPNT1	1	220057482	Hospitalized.M1.MAF_1.perc	reference	0	0.9593	-0.3221753	0.5426303	0.5527	0	?---?-	8195	4	0	575055	263	0	267	0.5067852535523256
Hospitalized	ENSG00000182771	GRID1	10	85599552	Hospitalized.M1.MAF_1.perc	reference	0	0.7931	0.6008395	1.0120941	0.5527	0	?+-+--	6441	3	0	549791	61	0	64	0.6456888155442448
Hospitalized	ENSG00000130175	PRKCSH	19	11435284	Hospitalized.M1.MAF_1.perc	reference	66.3	0.03052	0.7109211	1.1973963	0.5527	2.8648429	?-+-?-	6429	7	0	573986	605	0	612	0.861200434146797
Severe	ENSG00000132518	GUCY2D	17	8002615	Severe.M3.MAF_0.1.perc	reference	40.4	0.1522	0.3098147	0.5217891	0.5527	0.5102572	?-+-+-	4553	26	0	567596	2898	3	2930	0.9897124091103646
Severe	ENSG00000268738	HSFX2	23	149592512	Severe.M3.MAF_0.1.perc	reference	0	1	-0.6670243	1.1234525	0.5527	0	?-????	580	0	0	99670	4	3	10	0.5526000104712483
Hospitalized	ENSG00000131055	COX4I2	20	31637912	Hospitalized.M3.MAF_0.1.perc	reference	0	0.612	-0.2117097	0.3565863	0.5527	0	?---+-	9318	10	0	579742	532	0	542	0.8676664871010172
Susceptibility	ENSG00000183111	ARHGEF37	5	149551947	Susceptibility.M3.MAF_0.1.perc	reference	8.2	0.3597	0.1144968	0.1928662	0.5527	0.0265802	+?-+--	27169	61	0	591194	1147	1	1210	0.5023609020718924
Susceptibility	ENSG00000040341	STAU2	8	73420369	Susceptibility.M3.MAF_0.1.perc	reference	66.5	0.01788	0.3244234	0.5464031	0.5527	0.7772703	-?-+-+	24596	55	0	576787	1465	1	1522	0.9648363240906483
Susceptibility	ENSG00000153684	GOLGA8F	15	28378621	Susceptibility.M3.MAF_0.1.perc	reference	0	0.9939	-1.1212275	1.8885557	0.5527	0	??-??-	690	0	0	11596	4	0	4	0.6040445133247652
Severe	ENSG00000274286	ADRA2B	2	96112876	Severe.M3.MAF_1.perc	reference	0	0.7266	0.074764	0.1259385	0.5527	0	+++--+	4883	110	21	570490	902	97	1248	0.6920871755966447
Severe	ENSG00000268738	HSFX2	23	149592512	Severe.M3.MAF_1.perc	reference	0	1	-0.6670243	1.1234525	0.5527	0	?-????	580	0	0	99670	4	3	10	0.5526000104712483
Hospitalized	ENSG00000173281	PPP1R3B	8	9136255	Hospitalized.M3.MAF_1.perc	reference	0	0.9533	-0.2150081	0.3621194	0.5527	0	?---?+	9558	12	0	563632	552	0	564	0.9267320062342539
Hospitalized	ENSG00000107263	RAPGEF1	9	131576770	Hospitalized.M3.MAF_1.perc	reference	0	0.9489	0.1292064	0.2176241	0.5527	0	?++++-	11125	34	0	580387	1802	0	1836	0.7747481307710324
Hospitalized	ENSG00000135502	SLC26A10	12	57619527	Hospitalized.M3.MAF_1.perc	reference	0	0.4903	-0.0484314	0.0815814	0.5527	0	?-++--	11208	204	0	581466	11974	34	12246	0.9764677480074658
Hospitalized	ENSG00000100242	SUN2	22	38734725	Hospitalized.M3.MAF_1.perc	reference	4.4	0.3818	-0.1638219	0.2759006	0.5527	0.0359555	?--+--	8868	20	0	568808	1660	0	1680	0.8345158301384852
Susceptibility	ENSG00000118369	USP35	11	78188812	Susceptibility.M3.MAF_1.perc	reference	0	0.5898	-0.0407168	0.0685833	0.5527	0	-?---+	27126	275	0	591861	6255	10	6550	0.6509249816530226
Susceptibility	ENSG00000161798	AQP5	12	49961872	Susceptibility.M3.MAF_1.perc	reference	16.6	0.3091	0.1500258	0.2526695	0.5527	0.0662995	-?+-+-	26013	38	0	579562	641	2	683	0.3198148225363693
Susceptibility	ENSG00000153684	GOLGA8F	15	28378621	Susceptibility.M3.MAF_1.perc	reference	0	0.9939	-1.1212275	1.8885557	0.5527	0	??-??-	690	0	0	11596	4	0	4	0.6040445133247652
Severe	ENSG00000035928	RFC1	4	39287456	Severe.M4.MAF_0.1.perc	reference	0	0.9512	-0.1190013	0.2004479	0.5527	0	------	4883	38	0	570490	4324	2	4366	0.27973660796159827
Severe	ENSG00000128346	C22orf23	22	37943050	Severe.M4.MAF_0.1.perc	reference	0	0.9892	-0.1972674	0.3322586	0.5527	0	?--+--	4098	12	0	567128	1558	1	1572	0.1725501309071219
Susceptibility	ENSG00000102466	FGF14	13	101710804	Susceptibility.M4.MAF_0.1.perc	reference	29.9	0.2224	0.189919	0.3198626	0.5527	0.1540401	+?-+--	24094	44	0	573210	915	0	959	0.6995306090918154
Severe	ENSG00000124157	SEMG2	20	45221373	Severe.M4.MAF_1.perc	reference	0	0.9059	-0.0909977	0.1532857	0.5527	0	+-+-++	4883	55	0	570490	7356	4	7419	0.5253217020275223
Hospitalized	ENSG00000163013	FBXO41	2	73254682	Hospitalized.M4.MAF_1.perc	reference	61.5	0.02343	-0.1572506	0.264867	0.5527	0.2120431	++----	11525	262	0	583870	14068	9	14348	0.5500317953165629
Hospitalized	ENSG00000131634	TMEM204	16	1528688	Hospitalized.M4.MAF_1.perc	reference	0	0.8211	0.1300831	0.2191173	0.5527	0	?+++--	11734	39	0	580280	1439	0	1478	0.8492708122321452
Susceptibility	ENSG00000221843	C2orf16	2	27537386	Susceptibility.M4.MAF_1.perc	reference	0	0.9428	-0.021081	0.0355051	0.5527	0	-+-+--	27803	910	3	596161	21379	47	22389	0.5694552426379728
Severe	ENSG00000148153	INIP	9	112683926	Severe.M1.MAF_0.1.perc	reference	0	0.9299	0.8351727	1.4071678	0.5528	0	?+???-	1755	1	0	509802	87	0	88	0.3694616148676454
Severe	ENSG00000183479	TREX2	23	153444720	Severe.M1.MAF_0.1.perc	reference	0	0.9835	-0.860944	1.4505848	0.5528	0	?--??-	1748	0	0	518471	30	13	56	0.636509572186611
Hospitalized	ENSG00000122550	KLHL7	7	23105758	Hospitalized.M1.MAF_0.1.perc	reference	0	0.9841	-0.3517921	0.5926701	0.5528	0	?-----	6938	2	0	562750	270	0	272	0.5492128535418791
Hospitalized	ENSG00000105229	PIAS4	19	4007736	Hospitalized.M1.MAF_0.1.perc	reference	0	1	-1.0215551	1.7208368	0.5528	0	?-????	5157	0	0	499833	73	0	73	0.628292924739188
Susceptibility	ENSG00000160741	CRTC2	1	153947669	Susceptibility.M1.MAF_0.1.perc	reference	0	0.7099	0.4180829	0.7043043	0.5528	0	-?+??-	21047	3	0	542294	53	0	56	0.7473364166248255
Susceptibility	ENSG00000170871	KIAA0232	4	6781375	Susceptibility.M1.MAF_0.1.perc	reference	0	0.9561	0.2676602	0.4508766	0.5528	0	-?+-+-	21842	8	0	552627	126	0	134	0.7628327667163992
Susceptibility	ENSG00000164821	DEFA4	8	6935820	Susceptibility.M1.MAF_0.1.perc	reference	11.1	0.3374	0.3599627	0.6064822	0.5528	0.2857835	-?-+-?	21957	6	0	561991	150	0	156	0.601965581010214
Severe	ENSG00000183479	TREX2	23	153444720	Severe.M1.MAF_1.perc	reference	0	0.9835	-0.860944	1.4505848	0.5528	0	?--??-	1748	0	0	518471	30	13	56	0.636509572186611
Hospitalized	ENSG00000162601	MYSM1	1	58643440	Hospitalized.M1.MAF_1.perc	reference	0	0.8218	0.2113261	0.3560353	0.5528	0	?+-++?	10465	19	0	567451	482	0	501	0.19093409727746455
Hospitalized	ENSG00000122550	KLHL7	7	23105758	Hospitalized.M1.MAF_1.perc	reference	0	0.9841	-0.3517921	0.5926701	0.5528	0	?-----	6938	2	0	562750	270	0	272	0.5492128535418791
Hospitalized	ENSG00000105229	PIAS4	19	4007736	Hospitalized.M1.MAF_1.perc	reference	0	1	-1.0215551	1.7208368	0.5528	0	?-????	5157	0	0	499833	73	0	73	0.628292924739188
Susceptibility	ENSG00000160741	CRTC2	1	153947669	Susceptibility.M1.MAF_1.perc	reference	0	0.7099	0.4180829	0.7043043	0.5528	0	-?+??-	21047	3	0	542294	53	0	56	0.7473364166248255
Susceptibility	ENSG00000170871	KIAA0232	4	6781375	Susceptibility.M1.MAF_1.perc	reference	0	0.9561	0.2676602	0.4508766	0.5528	0	-?+-+-	21842	8	0	552627	126	0	134	0.7628327667163992
Severe	ENSG00000144026	ZNF514	2	95145000	Severe.M3.MAF_0.1.perc	reference	0	0.9566	-0.3741133	0.6302159	0.5528	0	?--?--	3882	3	0	563812	336	0	339	0.41763956848610523
Severe	ENSG00000205846	CLEC6A	12	8455962	Severe.M3.MAF_0.1.perc	reference	0	0.9014	0.4324117	0.7285721	0.5528	0	?++---	2695	1	0	566182	226	0	227	0.7885491821772341
Severe	ENSG00000133247	KMT5C	19	55339853	Severe.M3.MAF_0.1.perc	reference	0	0.5098	0.409799	0.6904717	0.5528	0	?++??-	3648	3	0	561207	414	0	417	0.17723804475844773
Severe	ENSG00000205560	CPT1B	22	50568861	Severe.M3.MAF_0.1.perc	reference	0	0.8048	0.1267882	0.2136175	0.5528	0	-+--++	4703	26	0	567516	4008	3	4040	0.20976765652288473
Hospitalized	ENSG00000140992	PDPK1	16	2537979	Hospitalized.M3.MAF_0.1.perc	reference	0	0.8683	0.3249361	0.5474092	0.5528	0	?+--?-	8593	5	0	561760	202	0	207	0.6470935995290356
Susceptibility	ENSG00000167625	ZNF526	19	42220312	Susceptibility.M3.MAF_0.1.perc	reference	0	0.4892	-0.1085902	0.1829557	0.5528	0	-?--++	24015	33	0	574839	809	0	842	0.5046315789310863
Severe	ENSG00000176971	FIBIN	11	26994112	Severe.M3.MAF_1.perc	reference	0	0.702	-0.1035397	0.17443	0.5528	0	----?-	4160	48	1	552718	5741	7	5805	0.48270934956547973
Severe	ENSG00000063854	HAGH	16	1795620	Severe.M3.MAF_1.perc	reference	0	0.7853	-0.1398084	0.2355627	0.5528	0	--+---	4691	18	0	569804	2002	2	2024	0.764800853560484
Severe	ENSG00000167280	ENGASE	17	79074824	Severe.M3.MAF_1.perc	reference	0	0.9066	0.1340232	0.2257903	0.5528	0	++++--	4958	35	0	570549	2022	1	2059	0.7030629581129937
Susceptibility	ENSG00000140262	TCF12	15	56918623	Susceptibility.M3.MAF_1.perc	reference	0	0.509	0.0666979	0.1123579	0.5528	0	+?++--	26972	97	0	589395	2088	0	2185	0.7058586262670636
Severe	ENSG00000237441	RGL2	6	33291654	Severe.M4.MAF_0.1.perc	reference	71.8	0.00676	0.3617602	0.6094405	0.5528	1.0307837	--+-?+	4532	34	0	567908	4893	0	4927	0.3866448639976548
Hospitalized	ENSG00000262179	MYMX	6	44216926	Hospitalized.M4.MAF_0.1.perc	reference	0	0.9953	-0.4652089	0.7837468	0.5528	0	?-?--?	1880	3	0	2980	10	0	13	0.6404897033601926
Hospitalized	ENSG00000079841	RIMS1	6	71886703	Hospitalized.M4.MAF_0.1.perc	reference	0	0.9374	-0.0515244	0.0868116	0.5528	0	?-----	12124	185	1	583311	11491	6	11690	0.6976835798268384
Hospitalized	ENSG00000204671	IL31	12	122172029	Hospitalized.M4.MAF_0.1.perc	reference	0	0.4835	-0.2577027	0.43417	0.5528	0	?----+	7812	5	0	564655	512	0	517	0.7575159710259585
Susceptibility	ENSG00000248329	APELA	4	164877178	Susceptibility.M4.MAF_0.1.perc	reference	0	0.8272	0.5866523	0.9883256	0.5528	0	??+?-?	1694	4	0	2256	2	0	6	0.5798113812123152
Susceptibility	ENSG00000258818	RNASE4	14	20684560	Susceptibility.M4.MAF_0.1.perc	reference	20.4	0.2845	0.1907697	0.3214032	0.5528	0.1267446	+?-+-+	25926	35	0	591624	799	0	834	0.6735952271893357
Susceptibility	ENSG00000104164	BLOC1S6	15	45587214	Susceptibility.M4.MAF_0.1.perc	reference	0	0.4768	0.1246486	0.210007	0.5528	0	-?++++	26623	33	0	587145	587	1	622	0.39888356525556895
Susceptibility	ENSG00000130684	ZNF337	20	25673195	Susceptibility.M4.MAF_0.1.perc	reference	0	0.8684	-0.0411757	0.0693728	0.5528	0	-?-+--	27126	228	1	591861	5528	2	5762	0.20193838997190997
Severe	ENSG00000111877	MCM9	6	118813442	Severe.M4.MAF_1.perc	reference	57.6	0.03764	-0.1873737	0.3156443	0.5528	0.2739223	--++--	4762	98	0	568957	12207	10	12325	0.8673709407830162
Severe	ENSG00000175893	ZDHHC21	9	14611071	Severe.M4.MAF_1.perc	reference	22.3	0.2723	0.2366674	0.3987597	0.5528	0.214173	+-+-?-	4322	37	0	565621	4493	9	4548	0.011382211075749743
Severe	ENSG00000196946	ZNF705A	12	8157034	Severe.M4.MAF_1.perc	reference	0	0.77	0.1296672	0.2184506	0.5528	0	+-++?+	4434	28	0	564653	2936	0	2964	0.21504117174060208
Severe	ENSG00000131876	SNRPA1	15	101281510	Severe.M4.MAF_1.perc	reference	0	0.9809	-0.1879615	0.3166942	0.5528	0	----?-	4303	10	0	565508	1627	1	1639	0.7276537127032839
Severe	ENSG00000064547	LPAR2	19	19623655	Severe.M4.MAF_1.perc	reference	0	0.9667	-0.0864284	0.1456088	0.5528	0	+-+-+-	4607	56	1	566134	9961	40	10099	0.2685645503440479
Hospitalized	ENSG00000088970	KIZ	20	21125983	Hospitalized.M4.MAF_1.perc	reference	54.5	0.06652	-0.1700165	0.2864647	0.5528	0.2005308	?+-+-+	11986	141	0	580845	5060	5	5211	0.8560001610563309
Susceptibility	ENSG00000135341	MAP3K7	6	90513573	Susceptibility.M4.MAF_1.perc	reference	20.8	0.2822	-0.1128736	0.1901637	0.5528	0.0483563	+?--+-	27482	160	0	591889	4055	0	4215	0.8329240333566981
Susceptibility	ENSG00000120055	C10orf95	10	102449837	Susceptibility.M4.MAF_1.perc	reference	0	0.6061	0.1741694	0.2933907	0.5528	0	-?++--	24555	23	0	578047	366	0	389	0.6733674040683273
Susceptibility	ENSG00000178257	PRM3	16	11273199	Susceptibility.M4.MAF_1.perc	reference	0	0.9061	-0.0311578	0.0524944	0.5528	0	+?----	24709	382	2	576325	10159	31	10607	0.662618659923244
Severe	ENSG00000178075	GRAMD1C	3	113828182	Severe.M1.MAF_0.1.perc	reference	0	0.9984	-0.238101	0.4012801	0.5529	0	?-+-+-	4421	6	0	569042	969	0	975	0.9238885242501188
Severe	ENSG00000079841	RIMS1	6	71886703	Severe.M1.MAF_0.1.perc	reference	0	0.9903	-0.2591598	0.436708	0.5529	0	?--+?-	3950	4	0	565235	1055	0	1059	0.5667774533006553
Severe	ENSG00000037042	TUBG2	17	42659284	Severe.M1.MAF_0.1.perc	reference	0	0.6723	-0.4025252	0.6782982	0.5529	0	?-+??-	3825	2	0	565803	354	0	356	0.4541536317000016
Hospitalized	ENSG00000178078	STAP2	19	4324043	Hospitalized.M1.MAF_0.1.perc	reference	0	0.6089	0.2896538	0.4880608	0.5529	0	?+-+--	10047	12	0	581670	339	0	351	0.6333424351377434
Severe	ENSG00000171161	ZNF672	1	248838210	Severe.M3.MAF_0.1.perc	reference	0	0.4693	-0.4051249	0.6827409	0.5529	0	?-+?--	2692	1	0	563756	209	1	212	0.34607048535407214
Severe	ENSG00000074047	GLI2	2	120735623	Severe.M3.MAF_0.1.perc	reference	0	0.5859	0.1192742	0.2009967	0.5529	0	?++--+	4612	39	0	570066	4845	2	4888	0.20091122255487517
Severe	ENSG00000154764	WNT7A	3	13816258	Severe.M3.MAF_0.1.perc	reference	0	0.8844	0.2885817	0.4863392	0.5529	0	++--?-	4264	8	0	523072	648	0	656	0.4886529150765674
Severe	ENSG00000147118	ZNF182	23	47974851	Severe.M3.MAF_0.1.perc	reference	0	0.6335	0.4557998	0.7680176	0.5529	0	?-??+-	3738	1	1	515974	26	10	49	0.9119594116872083
Hospitalized	ENSG00000115488	NEU2	2	233032672	Hospitalized.M3.MAF_0.1.perc	reference	0	0.8032	0.157977	0.2662099	0.5529	0	?+----	10253	23	0	567725	1180	0	1203	0.5270725172708424
Hospitalized	ENSG00000188056	TREML4	6	41228339	Hospitalized.M3.MAF_0.1.perc	reference	34.6	0.1904	0.4925457	0.8300661	0.5529	1.1368819	?++---	8119	6	0	565289	228	1	236	0.5936376483863313
Susceptibility	ENSG00000074356	NCBP3	17	3802158	Susceptibility.M3.MAF_0.1.perc	reference	32.4	0.2054	-0.2358501	0.39742	0.5529	0.2610039	-?---+	24799	35	0	575747	1115	0	1150	0.4586705725551979
Susceptibility	ENSG00000125816	NKX2-4	20	21395365	Susceptibility.M3.MAF_0.1.perc	reference	0	0.8585	-0.2708432	0.4563783	0.5529	0	-?--+?	24065	5	0	571608	174	0	179	0.3794916403888687
Severe	ENSG00000171161	ZNF672	1	248838210	Severe.M3.MAF_1.perc	reference	0	0.4693	-0.4051249	0.6827409	0.5529	0	?-+?--	2692	1	0	563756	209	1	212	0.34607048535407214
Susceptibility	ENSG00000079557	AFM	4	73481745	Susceptibility.M3.MAF_1.perc	reference	0	0.8659	-0.0538023	0.0906762	0.5529	0	+----+	27663	134	1	595601	3136	2	3276	0.6230334351558374
Susceptibility	ENSG00000214042	IFNA7	9	21201469	Susceptibility.M3.MAF_1.perc	reference	3.7	0.374	-0.1495252	0.2519589	0.5529	0.0350691	+?-+?-	25421	31	0	575744	738	3	775	0.7234447455399298
Susceptibility	ENSG00000063176	SPHK2	19	48619291	Susceptibility.M3.MAF_1.perc	reference	0	0.6928	0.0645982	0.1088516	0.5529	0	+?+++-	25893	101	0	591443	2158	3	2265	0.5653505857120407
Hospitalized	ENSG00000141867	BRD4	19	15235519	Hospitalized.M4.MAF_0.1.perc	reference	5.8	0.3735	0.0888024	0.1496276	0.5529	0.0152852	?+-+-+	11503	161	0	581321	8066	2	8231	0.02073798052562298
Susceptibility	ENSG00000070669	ASNS	7	97851677	Susceptibility.M4.MAF_0.1.perc	reference	0	0.6593	0.0576273	0.0971098	0.5529	0	+?+---	26968	127	0	591370	2701	1	2830	0.8612090326213028
Severe	ENSG00000136436	CALCOCO2	17	48831018	Severe.M4.MAF_1.perc	reference	0	0.9793	-0.0975828	0.1644485	0.5529	0	----++	4879	51	0	570478	6836	18	6923	0.3221457676721025
Hospitalized	ENSG00000168631	MUCL3	6	30934523	Hospitalized.M4.MAF_1.perc	reference	12.1	0.338	-0.0795434	0.1340365	0.5529	0.0195241	-+---+	11981	244	0	588040	15561	19	15843	0.8047123693118742
Hospitalized	ENSG00000125124	BBS2	16	56466836	Hospitalized.M4.MAF_1.perc	reference	3.2	0.3884	-0.0779763	0.1314026	0.5529	0.005393	?---+-	11611	101	0	581603	5881	1	5984	0.9608139647789018
Susceptibility	ENSG00000186143	PRR30	2	27136848	Susceptibility.M4.MAF_1.perc	reference	20.9	0.2817	0.0665018	0.1120743	0.5529	0.0159189	-?-+-+	27126	386	0	591861	9135	16	9553	0.906496379189579
Susceptibility	ENSG00000059691	GATB	4	151670504	Susceptibility.M4.MAF_1.perc	reference	26.4	0.2367	0.0549832	0.0926644	0.5529	0.0130532	+-+-++	27803	426	1	596161	8886	19	9352	0.47849102646315556
Severe	ENSG00000120341	SEC16B	1	177923956	Severe.M1.MAF_0.1.perc	reference	0	0.8425	-0.2464676	0.4154619	0.553	0	?-++-+	4068	8	0	567678	967	0	975	0.9283428291179581
Severe	ENSG00000106484	MEST	7	130486171	Severe.M1.MAF_0.1.perc	reference	21.7	0.2788	1.063692	1.7927757	0.553	2.2062769	?--??+	1767	1	0	510626	68	0	69	0.8366714251303115
Severe	ENSG00000105549	THEG	19	361747	Severe.M1.MAF_0.1.perc	reference	26.8	0.2508	0.5459428	0.9201941	0.553	0.999991	?-+-?+	3379	3	0	560349	360	0	363	0.23761718434901458
Hospitalized	ENSG00000114982	KANSL3	2	96593170	Hospitalized.M1.MAF_0.1.perc	reference	0	0.9924	-1.0107514	1.7035477	0.553	0	?--+??	5728	1	0	541573	41	0	42	0.4869956820511647
Hospitalized	ENSG00000146700	SSC4D	7	76389334	Hospitalized.M1.MAF_0.1.perc	reference	0	0.7362	0.2758394	0.464962	0.553	0	?++-?-	8764	10	0	577180	260	0	270	0.6530081241683021
Hospitalized	ENSG00000205126	ACCSL	11	44047981	Hospitalized.M1.MAF_0.1.perc	reference	0	0.7303	0.2565142	0.4323212	0.553	0	?+----	6718	7	0	574871	462	1	471	0.3093226316178647
Susceptibility	ENSG00000177098	SCN4B	11	118133377	Susceptibility.M1.MAF_0.1.perc	reference	0	0.9671	-0.2898926	0.4886904	0.553	0	??----	23305	4	0	567034	93	0	97	0.7282194034956357
Severe	ENSG00000154262	ABCA6	17	69078702	Severe.M1.MAF_1.perc	reference	0	0.9898	-0.1298655	0.2188769	0.553	0	?-+---	4361	20	0	568967	1603	0	1623	0.7093982772089695
Hospitalized	ENSG00000146700	SSC4D	7	76389334	Hospitalized.M1.MAF_1.perc	reference	0	0.7362	0.2758394	0.464962	0.553	0	?++-?-	8764	10	0	577180	260	0	270	0.6530081241683021
Susceptibility	ENSG00000177098	SCN4B	11	118133377	Susceptibility.M1.MAF_1.perc	reference	0	0.9671	-0.2898926	0.4886904	0.553	0	??----	23305	4	0	567034	93	0	97	0.7282194034956357
Susceptibility	ENSG00000183421	RIPK4	21	41739369	Susceptibility.M1.MAF_1.perc	reference	0	0.8835	-0.074051	0.1248166	0.553	0	-?---+	25940	70	0	591079	1603	1	1675	0.5956263467395685
Severe	ENSG00000263528	IKBKE	1	206470476	Severe.M3.MAF_0.1.perc	reference	0	0.5462	-0.4673322	0.7877973	0.553	0	?-++--	2513	1	0	565825	249	0	250	0.8555780932303314
Hospitalized	ENSG00000154165	GPR15	3	98531978	Hospitalized.M3.MAF_0.1.perc	reference	71.2	0.01542	0.5789111	0.9758691	0.553	2.0139819	?-+-?-	8378	15	0	554478	794	2	813	0.5413850619659489
Hospitalized	ENSG00000133895	MEN1	11	64803510	Hospitalized.M3.MAF_0.1.perc	reference	0	0.9867	0.2555301	0.430754	0.553	0	?++-?-	6266	8	0	561289	520	0	528	0.6044503023498513
Hospitalized	ENSG00000270647	TAF15	17	35713791	Hospitalized.M3.MAF_0.1.perc	reference	0	0.9278	0.2533066	0.4270104	0.553	0	?+----	10604	26	0	579254	175	1	203	0.9017958601674413
Hospitalized	ENSG00000182013	PNMA8A	19	46466491	Hospitalized.M3.MAF_0.1.perc	reference	0	0.8918	-0.331407	0.5586717	0.553	0	?--+?-	6934	3	0	564447	233	0	236	0.8179526324509121
Susceptibility	ENSG00000166135	HIF1AN	10	100529072	Susceptibility.M3.MAF_0.1.perc	reference	37.2	0.1891	0.44294	0.7465703	0.553	0.8640291	+?-+?-	22925	9	0	559763	250	0	259	0.9264068682857325
Susceptibility	ENSG00000105325	FZR1	19	3506311	Susceptibility.M3.MAF_0.1.perc	reference	6.5	0.3696	-0.2158288	0.36378	0.553	0.1163263	-?--+-	24890	24	0	582671	673	0	697	0.12849541601463063
Severe	ENSG00000214866	DCDC2C	2	3703575	Severe.M3.MAF_1.perc	reference	0	0.8504	-0.2405554	0.4054823	0.553	0	?--??-	4218	5	0	564730	944	0	949	0.6325924747055999
Hospitalized	ENSG00000115827	DCAF17	2	171434217	Hospitalized.M3.MAF_1.perc	reference	0	0.8971	0.1020417	0.1720002	0.553	0	?+--?+	10373	46	0	567993	3035	2	3085	0.4299913135483442
Hospitalized	ENSG00000133895	MEN1	11	64803510	Hospitalized.M3.MAF_1.perc	reference	0	0.9867	0.2555301	0.430754	0.553	0	?++-?-	6266	8	0	561289	520	0	528	0.6044503023498513
Hospitalized	ENSG00000179314	WSCD1	17	6057807	Hospitalized.M3.MAF_1.perc	reference	0	0.8931	-0.1303107	0.2196574	0.553	0	?-+-?-	10761	24	0	567571	2025	0	2049	0.23207749674495529
Susceptibility	ENSG00000166135	HIF1AN	10	100529072	Susceptibility.M3.MAF_1.perc	reference	37.2	0.1891	0.44294	0.7465703	0.553	0.8640291	+?-+?-	22925	9	0	559763	250	0	259	0.9264068682857325
Susceptibility	ENSG00000174951	FUT1	19	48748011	Susceptibility.M3.MAF_1.perc	reference	0	0.4606	0.1169382	0.1971066	0.553	0	+?+---	26421	36	0	589376	646	0	682	0.2840231594618319
Severe	ENSG00000140450	ARRDC4	15	97960703	Severe.M4.MAF_0.1.perc	reference	0	0.9441	-0.2085275	0.351492	0.553	0	?---+-	4510	17	0	566465	2066	0	2083	0.5613260887332088
Severe	ENSG00000181733	OR2Z1	19	8721634	Severe.M4.MAF_0.1.perc	reference	0	0.7764	0.1641211	0.2766579	0.553	0	-++?--	4765	22	0	569519	2315	1	2339	0.058227822208741835
Severe	ENSG00000147050	KDM6A	23	44873188	Severe.M4.MAF_0.1.perc	reference	0	0.8492	-0.119457	0.2013733	0.553	0	+-+?+-	4506	12	7	527913	915	412	1765	0.6767915990438771
Hospitalized	ENSG00000161807	OR7G1	19	9114828	Hospitalized.M4.MAF_0.1.perc	reference	0	0.6368	0.1181284	0.1991297	0.553	0	?+----	11345	36	0	569617	1977	1	2015	0.15865784786954978
Susceptibility	ENSG00000011009	LYPLA2	1	23791145	Susceptibility.M4.MAF_0.1.perc	reference	0	0.9026	0.0787738	0.132768	0.553	0	-?++--	26599	71	0	590058	1425	1	1498	0.4147162847913931
Hospitalized	ENSG00000160563	MED27	9	131852928	Hospitalized.M4.MAF_1.perc	reference	0	0.5286	-0.0865147	0.14584	0.553	0	?---++	11365	58	0	569240	4023	1	4083	0.5245385614301564
Hospitalized	ENSG00000197136	PCNX3	11	65615773	Hospitalized.M4.MAF_1.perc	reference	0	0.9761	-0.0268766	0.0453035	0.553	0	?--++-	12124	722	2	583311	47504	93	48416	0.8371802444499772
Hospitalized	ENSG00000137834	SMAD6	15	66702236	Hospitalized.M4.MAF_1.perc	reference	0	0.604	-0.0472056	0.0795772	0.553	0	?--+--	11502	200	4	567438	13653	37	13935	0.8306490723537256
Susceptibility	ENSG00000167748	KLK1	19	50819146	Susceptibility.M4.MAF_1.perc	reference	43.2	0.1336	0.1353752	0.2281878	0.553	0.0972017	+?-+--	27126	159	1	591860	3324	17	3519	0.6885961170108611
Severe	ENSG00000183281	PLGLB1	2	87002559	Severe.M1.MAF_0.1.perc	reference	0	1	-1.32692	2.2369675	0.5531	0	?-????	36	0	0	201	1	0	1	0.5270479016562896
Severe	ENSG00000187097	ENTPD5	14	73958010	Severe.M1.MAF_0.1.perc	reference	0	0.9578	-0.3958048	0.6673615	0.5531	0	?--??-	4024	3	0	566356	404	0	407	0.35720589534952385
Hospitalized	ENSG00000256453	DND1	5	140670794	Hospitalized.M1.MAF_0.1.perc	reference	0	0.9974	-0.9815882	1.654808	0.5531	0	?-?+?-	5735	1	0	539739	42	0	43	0.8877753484634819
Hospitalized	ENSG00000103126	AXIN1	16	287440	Hospitalized.M1.MAF_0.1.perc	reference	0	0.9995	-0.3827004	0.6451967	0.5531	0	?---?-	7876	4	0	552675	173	0	177	0.467597535709815
Susceptibility	ENSG00000172382	PRSS27	16	2712419	Susceptibility.M1.MAF_0.1.perc	reference	0	0.783	-0.1837728	0.3098646	0.5531	0	-?-+--	22822	8	0	577298	256	0	264	0.5395641487015728
Susceptibility	ENSG00000099866	MADCAM1	19	489176	Susceptibility.M1.MAF_0.1.perc	reference	33.6	0.1976	0.3281507	0.5532447	0.5531	0.4962697	-?-+-+	25437	19	0	590107	388	0	407	0.32594948063895735
Susceptibility	ENSG00000256060	TRAPPC2B	19	57363551	Susceptibility.M1.MAF_0.1.perc	reference	0	1	0.9285776	1.565678	0.5531	0	??+???	1568	1	0	7657	3	0	4	0.614822726615067
Severe	ENSG00000183281	PLGLB1	2	87002559	Severe.M1.MAF_1.perc	reference	0	1	-1.32692	2.2369675	0.5531	0	?-????	36	0	0	201	1	0	1	0.5270479016562896
Severe	ENSG00000114654	EFCC1	3	129001629	Severe.M1.MAF_1.perc	reference	0	0.9682	0.2356068	0.3971831	0.5531	0	?+++?-	2944	7	0	566296	1039	1	1048	0.4973568735537182
Hospitalized	ENSG00000256453	DND1	5	140670794	Hospitalized.M1.MAF_1.perc	reference	0	0.9974	-0.9815882	1.654808	0.5531	0	?-?+?-	5735	1	0	539739	42	0	43	0.8877753484634819
Hospitalized	ENSG00000103126	AXIN1	16	287440	Hospitalized.M1.MAF_1.perc	reference	0	0.9995	-0.3827004	0.6451967	0.5531	0	?---?-	7876	4	0	552675	173	0	177	0.467597535709815
Severe	ENSG00000183281	PLGLB1	2	87002559	Severe.M3.MAF_0.1.perc	reference	0	1	-1.32692	2.2369675	0.5531	0	?-????	36	0	0	201	1	0	1	0.5270479016562896
Severe	ENSG00000272886	DCP1A	3	53283429	Severe.M3.MAF_0.1.perc	reference	0	0.4033	0.640568	1.0799037	0.5531	0	?-+?-?	2080	0	0	555053	75	0	75	0.5175236683976782
Severe	ENSG00000063046	EIF4B	12	53006282	Severe.M3.MAF_0.1.perc	reference	0	0.7072	-0.2814853	0.4745589	0.5531	0	--+?--	4167	3	0	563193	757	0	760	0.28995610669405414
Hospitalized	ENSG00000156482	RPL30	8	98024851	Hospitalized.M3.MAF_0.1.perc	reference	0	1	-1.0216842	1.7225031	0.5531	0	?--??-	5538	0	0	517166	32	0	32	0.11203083105855749
Hospitalized	ENSG00000183476	SH2D7	15	78077808	Hospitalized.M3.MAF_0.1.perc	reference	0	0.4354	0.2268374	0.3824192	0.5531	0	?+--++	9945	13	0	569294	495	0	508	0.6226263031296023
Susceptibility	ENSG00000136720	HS6ST1	2	128236716	Susceptibility.M3.MAF_0.1.perc	reference	0	0.6705	0.071812	0.1210812	0.5531	0	+?++--	22738	79	0	572300	1754	0	1833	0.8547506672429044
Susceptibility	ENSG00000172425	TTC36	11	118527472	Susceptibility.M3.MAF_0.1.perc	reference	0	0.572	-0.134721	0.2271259	0.5531	0	-?+---	23804	19	0	575937	498	2	521	0.86674163288548
Susceptibility	ENSG00000133275	CSNK1G2	19	1941172	Susceptibility.M3.MAF_0.1.perc	reference	0	0.8661	-0.1328091	0.2238914	0.5531	0	-?---+	25656	23	0	589540	507	0	530	0.6735624253880981
Susceptibility	ENSG00000153885	KCTD15	19	33795933	Susceptibility.M3.MAF_0.1.perc	reference	0	0.9315	-0.1194787	0.2014484	0.5531	0	+?---?	24748	26	0	585478	635	0	661	0.6703083648461321
Severe	ENSG00000183281	PLGLB1	2	87002559	Severe.M3.MAF_1.perc	reference	0	1	-1.32692	2.2369675	0.5531	0	?-????	36	0	0	201	1	0	1	0.5270479016562896
Severe	ENSG00000284631	SCYGR4	2	227616998	Severe.M3.MAF_1.perc	reference	0	0.7792	-0.1241164	0.2092495	0.5531	0	?--???	779	45	0	2518	165	2	214	0.3986990517150957
Severe	ENSG00000120457	KCNJ5	11	128891356	Severe.M3.MAF_1.perc	reference	1.1	0.4	-0.1785809	0.3010911	0.5531	0.009397	?-+-++	3814	9	0	564861	3012	0	3021	0.6279214251631952
Severe	ENSG00000171469	ZNF561	19	9604680	Severe.M3.MAF_1.perc	reference	0	0.9238	0.2728678	0.4600064	0.5531	0	+++-+-	4499	7	0	569259	378	0	385	0.9412380996717408
Severe	ENSG00000105327	BBC3	19	47220822	Severe.M3.MAF_1.perc	reference	0	0.3779	-0.3613363	0.6091862	0.5531	0	?-+??-	2548	1	0	555031	478	0	479	0.6674128937854134
Hospitalized	ENSG00000156482	RPL30	8	98024851	Hospitalized.M3.MAF_1.perc	reference	0	1	-1.0216842	1.7225031	0.5531	0	?--??-	5538	0	0	517166	32	0	32	0.11203083105855749
Hospitalized	ENSG00000092199	HNRNPC	14	21209136	Hospitalized.M3.MAF_1.perc	reference	36.6	0.1928	0.4884946	0.8236139	0.5531	1.051012	?+-+?-	8244	10	0	562718	644	0	654	0.8051113918695465
Susceptibility	ENSG00000180902	D2HGDH	2	241734602	Susceptibility.M3.MAF_1.perc	reference	0	0.7351	-0.0608845	0.1026622	0.5531	0	-?----	26251	102	0	577674	2351	0	2453	0.48263697080808565
Susceptibility	ENSG00000105889	STEAP1B	7	22419444	Susceptibility.M3.MAF_1.perc	reference	0	0.9756	-0.1083945	0.1827388	0.5531	0	-+-+--	25225	30	0	591102	805	1	837	0.4383124515228363
Susceptibility	ENSG00000184716	SERINC4	15	43794162	Susceptibility.M3.MAF_1.perc	reference	0	0.5291	-0.0689749	0.1163035	0.5531	0	-?-+++	26867	92	0	590918	1841	0	1933	0.612679971790587
Susceptibility	ENSG00000136379	ABHD17C	15	80679684	Susceptibility.M3.MAF_1.perc	reference	0	0.9221	0.1566092	0.2640688	0.5531	0	-?+---	23594	18	0	567047	479	0	497	0.3005447979859778
Susceptibility	ENSG00000183655	KLHL25	15	85759326	Susceptibility.M3.MAF_1.perc	reference	0	0.8655	0.0468292	0.0789443	0.5531	0	+?+-+-	26925	193	0	589207	4059	4	4260	0.628924836274726
Severe	ENSG00000178662	CSRNP3	2	165469647	Severe.M4.MAF_0.1.perc	reference	0	0.5135	0.1605203	0.270603	0.5531	0	-+-+--	4506	22	0	565755	2366	3	2394	0.6820601756621166
Severe	ENSG00000175189	INHBC	12	57434784	Severe.M4.MAF_0.1.perc	reference	0	0.9999	-0.1805757	0.3044481	0.5531	0	---+--	4814	12	0	569968	2046	0	2058	0.6932598748500833
Hospitalized	ENSG00000044012	GUCA2B	1	42153410	Hospitalized.M4.MAF_0.1.perc	reference	0	0.6315	0.1873893	0.3159338	0.5531	0	?+--+-	6936	12	0	575376	878	1	892	0.4571744040677668
Susceptibility	ENSG00000171864	PRND	20	4721909	Susceptibility.M4.MAF_0.1.perc	reference	0	0.8411	0.1024771	0.1727725	0.5531	0	+?++--	26192	44	0	585718	848	0	892	0.8711639346769913
Severe	ENSG00000116132	PRRX1	1	170662728	Severe.M4.MAF_1.perc	reference	22.8	0.2692	0.3502593	0.5904674	0.5531	0.4584047	?-+--+	4265	13	0	566729	2115	1	2130	0.4234532216843325
Severe	ENSG00000284631	SCYGR4	2	227616998	Severe.M4.MAF_1.perc	reference	0	0.7792	-0.1241164	0.2092495	0.5531	0	?--???	779	45	0	2518	165	2	214	0.3986990517150957
Severe	ENSG00000257594	GALNT4	12	89519412	Severe.M4.MAF_1.perc	reference	0	0.7973	-0.1004102	0.1692886	0.5531	0	--+-++	4663	63	0	566539	8251	10	8334	0.676209208786448
Severe	ENSG00000178115	GOLGA8Q	15	30552078	Severe.M4.MAF_1.perc	reference	0	0.7168	0.1851349	0.3121369	0.5531	0	?+?-??	1854	24	2	2698	26	2	58	0.7181191982416121
Severe	ENSG00000167414	GNG8	19	46634076	Severe.M4.MAF_1.perc	reference	15.3	0.3156	0.2839131	0.4786745	0.5531	0.223201	-++---	4219	8	0	563940	419	0	427	0.038598839550297255
Hospitalized	ENSG00000152413	HOMER1	5	79372636	Hospitalized.M4.MAF_1.perc	reference	52.3	0.07849	0.43113	0.7269703	0.5531	1.028312	?-+---	10503	40	0	576624	2558	4	2606	0.6000743664827372
Hospitalized	ENSG00000164600	NEUROD6	7	31337465	Hospitalized.M4.MAF_1.perc	reference	0	0.9468	-0.1561154	0.2631768	0.5531	0	?--+--	9990	22	0	566139	1191	1	1215	0.5910205007301289
Susceptibility	ENSG00000134248	LAMTOR5	1	110401249	Susceptibility.M4.MAF_1.perc	reference	0	0.426	0.0310561	0.0523626	0.5531	0	+?++-+	26756	416	1	588638	9797	30	10275	0.3975247227676052
Severe	ENSG00000175701	MTLN	2	110211529	Severe.M1.MAF_0.1.perc	reference	0	1	-1.1645003	1.9638188	0.5532	0	?-????	537	0	0	1932	2	0	2	0.5800864398299115
Severe	ENSG00000150556	LYPD6B	2	149038107	Severe.M1.MAF_0.1.perc	reference	0	0.9902	-0.4836599	0.8157356	0.5532	0	?--?--	2834	1	0	566405	201	0	202	0.4243347980099033
Severe	ENSG00000119335	SET	9	128683424	Severe.M1.MAF_0.1.perc	reference	0	1	-1.0552563	1.779543	0.5532	0	?--??-	1638	0	0	517166	69	0	69	0.6983771168673119
Hospitalized	ENSG00000139112	GABARAPL1	12	10212458	Hospitalized.M1.MAF_0.1.perc	reference	40.6	0.1855	0.8653821	1.4593725	0.5532	2.4899954	?--??+	5729	1	0	528171	55	0	56	0.6908568255346159
Hospitalized	ENSG00000104951	IL4I1	19	49889654	Hospitalized.M1.MAF_0.1.perc	reference	0	0.8034	0.1159977	0.1956115	0.5532	0	?++---	10855	16	0	579899	709	1	727	0.9574178745801336
Susceptibility	ENSG00000116198	CEP104	1	3812086	Susceptibility.M1.MAF_0.1.perc	reference	15.6	0.3154	0.2351414	0.3965299	0.5532	0.1829545	-?-++-	26273	40	0	587106	926	0	966	0.9886584841017201
Susceptibility	ENSG00000204217	BMPR2	2	202376327	Susceptibility.M1.MAF_0.1.perc	reference	0	0.7629	0.3529404	0.5951844	0.5532	0	-?+-??	22114	5	0	555892	60	0	65	0.3924256646425083
Susceptibility	ENSG00000175166	PSMD2	3	184299198	Susceptibility.M1.MAF_0.1.perc	reference	0	0.4256	0.4252025	0.7171017	0.5532	0	-?+-??	21340	3	0	530985	43	0	46	0.5996238365056943
Susceptibility	ENSG00000259571	BLID	11	122115340	Susceptibility.M1.MAF_0.1.perc	reference	0	0.8903	-0.4317575	0.7281878	0.5532	0	-?--+?	23617	4	0	566087	37	0	41	0.9576865652592612
Susceptibility	ENSG00000039068	CDH1	16	68737292	Susceptibility.M1.MAF_0.1.perc	reference	0	0.4358	0.2589769	0.4367657	0.5532	0	-?++--	24221	8	0	568129	129	0	137	0.3348851693491847
Susceptibility	ENSG00000130158	DOCK6	19	11199295	Susceptibility.M1.MAF_0.1.perc	reference	0	0.8106	0.0720127	0.121453	0.5532	0	+?+---	27126	86	0	591861	1700	1	1788	0.19328822502690113
Severe	ENSG00000162885	B3GALNT2	1	235447190	Severe.M1.MAF_1.perc	reference	0	0.9031	0.2770972	0.4672738	0.5532	0	?++?--	4245	7	0	568246	708	0	715	0.78167836615647
Severe	ENSG00000175701	MTLN	2	110211529	Severe.M1.MAF_1.perc	reference	0	1	-1.1645003	1.9638188	0.5532	0	?-????	537	0	0	1932	2	0	2	0.5800864398299115
Severe	ENSG00000150556	LYPD6B	2	149038107	Severe.M1.MAF_1.perc	reference	0	0.9902	-0.4836599	0.8157356	0.5532	0	?--?--	2834	1	0	566405	201	0	202	0.4243347980099033
Severe	ENSG00000163376	KBTBD8	3	66998307	Severe.M1.MAF_1.perc	reference	0	0.5847	-0.3967231	0.66898	0.5532	0	?-+??-	4035	0	0	563375	226	0	226	0.6488915659756893
Severe	ENSG00000119335	SET	9	128683424	Severe.M1.MAF_1.perc	reference	0	1	-1.0552563	1.779543	0.5532	0	?--??-	1638	0	0	517166	69	0	69	0.6983771168673119
Severe	ENSG00000126001	CEP250	20	35455164	Severe.M1.MAF_1.perc	reference	0	0.9489	-0.1858728	0.3134856	0.5532	0	?-----	4681	17	0	570149	1333	0	1350	0.6171038613228768
Severe	ENSG00000187754	SSX7	23	52644061	Severe.M1.MAF_1.perc	reference	0	0.9998	-0.6542756	1.1032595	0.5532	0	?--??-	2053	0	0	520756	57	24	105	0.38556583639163466
Hospitalized	ENSG00000105939	ZC3HAV1	7	139043515	Hospitalized.M1.MAF_1.perc	reference	0	0.9425	0.2124804	0.3582968	0.5532	0	?+-++-	6921	30	0	563467	973	0	1003	0.3605429060381479
Hospitalized	ENSG00000139112	GABARAPL1	12	10212458	Hospitalized.M1.MAF_1.perc	reference	40.6	0.1855	0.8653821	1.4593725	0.5532	2.4899954	?--??+	5729	1	0	528171	55	0	56	0.6908568255346159
Susceptibility	ENSG00000204217	BMPR2	2	202376327	Susceptibility.M1.MAF_1.perc	reference	0	0.7629	0.3529404	0.5951844	0.5532	0	-?+-??	22114	5	0	555892	60	0	65	0.3924256646425083
Susceptibility	ENSG00000259571	BLID	11	122115340	Susceptibility.M1.MAF_1.perc	reference	0	0.8903	-0.4317575	0.7281878	0.5532	0	-?--+?	23617	4	0	566087	37	0	41	0.9576865652592612
Susceptibility	ENSG00000111405	ENDOU	12	47709734	Susceptibility.M1.MAF_1.perc	reference	42.8	0.1364	0.1598367	0.2695552	0.5532	0.1382163	-?-+++	27033	158	0	591489	3666	1	3826	0.970197175086633
Susceptibility	ENSG00000039068	CDH1	16	68737292	Susceptibility.M1.MAF_1.perc	reference	0	0.4358	0.2589769	0.4367657	0.5532	0	-?++--	24221	8	0	568129	129	0	137	0.3348851693491847
Severe	ENSG00000175701	MTLN	2	110211529	Severe.M3.MAF_0.1.perc	reference	0	1	-1.1645003	1.9638188	0.5532	0	?-????	537	0	0	1932	2	0	2	0.5800864398299115
Severe	ENSG00000163832	ELP6	3	47495640	Severe.M3.MAF_0.1.perc	reference	58.5	0.065	0.8143531	1.3732721	0.5532	3.4128896	?-+-?-	4134	4	0	566033	2039	0	2043	0.6587468118890527
Severe	ENSG00000036054	TBC1D23	3	100260992	Severe.M3.MAF_0.1.perc	reference	0	0.5148	-0.189437	0.3194527	0.5532	0	?-++--	4181	9	0	567507	2073	1	2084	0.7513330428562508
Severe	ENSG00000205439	KRTAP12-3	21	44657932	Severe.M3.MAF_0.1.perc	reference	0	0.9862	0.8418326	1.4197642	0.5532	0	?+--??	2177	0	0	551036	129	0	129	0.1665536568930464
Hospitalized	ENSG00000106078	COBL	7	51016212	Hospitalized.M3.MAF_0.1.perc	reference	22.9	0.2686	0.2467455	0.4161194	0.5532	0.2253438	?-+--+	11593	25	0	568054	1565	1	1592	0.5455666840023317
Susceptibility	ENSG00000135775	COG2	1	230642481	Susceptibility.M3.MAF_0.1.perc	reference	12.7	0.3331	0.1192498	0.2011094	0.5532	0.0414594	-?++--	25898	95	0	579185	1979	0	2074	0.6978188028810628
Susceptibility	ENSG00000259571	BLID	11	122115340	Susceptibility.M3.MAF_0.1.perc	reference	0	0.8903	-0.4317575	0.7281878	0.5532	0	-?--+?	23617	4	0	566087	37	0	41	0.9576865652592612
Susceptibility	ENSG00000261739	GOLGA8S	15	23354748	Susceptibility.M3.MAF_0.1.perc	reference	10.3	0.3278	0.3505893	0.5912728	0.5532	0.176483	??+-?+	3952	16	0	18131	32	1	50	0.35127463452917806
Susceptibility	ENSG00000105497	ZNF175	19	51571283	Susceptibility.M3.MAF_0.1.perc	reference	41.5	0.1447	0.2386243	0.4024474	0.5532	0.3165239	-?-+++	26482	50	0	580447	1307	2	1361	0.3764759149962024
Severe	ENSG00000175701	MTLN	2	110211529	Severe.M3.MAF_1.perc	reference	0	1	-1.1645003	1.9638188	0.5532	0	?-????	537	0	0	1932	2	0	2	0.5800864398299115
Severe	ENSG00000197057	DTHD1	4	36281616	Severe.M3.MAF_1.perc	reference	0	0.6655	0.1238789	0.2088973	0.5532	0	++---+	4883	37	0	570370	2700	2	2741	0.8610606926683512
Severe	ENSG00000214290	COLCA2	11	111298555	Severe.M3.MAF_1.perc	reference	0	0.9813	-0.3751491	0.6326058	0.5532	0	?--?-?	2085	2	0	544239	74	0	76	0.5621430056786351
Severe	ENSG00000105223	PLD3	19	40348456	Severe.M3.MAF_1.perc	reference	0	0.9662	-0.2062706	0.3478534	0.5532	0	?-+---	4675	9	0	570236	1635	1	1646	0.8914882465805949
Severe	ENSG00000093010	COMT	22	19941371	Severe.M3.MAF_1.perc	reference	0	0.9641	0.1771464	0.2987697	0.5532	0	+++-+-	4871	20	0	570463	1662	2	1686	0.8339605174870741
Hospitalized	ENSG00000257138	TAS2R38	7	141972631	Hospitalized.M3.MAF_1.perc	reference	0	0.9806	0.1558027	0.2627247	0.5532	0	?+++--	9521	24	0	567043	2194	0	2218	0.4968259891242451
Susceptibility	ENSG00000259571	BLID	11	122115340	Susceptibility.M3.MAF_1.perc	reference	0	0.8903	-0.4317575	0.7281878	0.5532	0	-?--+?	23617	4	0	566087	37	0	41	0.9576865652592612
Severe	ENSG00000109205	ODAM	4	70196496	Severe.M4.MAF_0.1.perc	reference	0	0.7324	-0.2075904	0.3500648	0.5532	0	--+---	4820	9	0	570293	1054	1	1065	0.5651627721450921
Severe	ENSG00000128534	LSM8	7	118184144	Severe.M4.MAF_0.1.perc	reference	0	0.6523	0.3251862	0.54842900000000006	0.5532	0	?++??-	3582	6	0	561723	511	0	517	0.32771024210045385
Severe	ENSG00000128917	DLL4	15	40929340	Severe.M4.MAF_0.1.perc	reference	0	0.7004	-0.1386428	0.2338363	0.5532	0	----++	4419	21	0	564519	2904	3	2931	0.7388645346980581
Hospitalized	ENSG00000114013	CD86	3	122055362	Hospitalized.M4.MAF_0.1.perc	reference	0	0.862	-0.1724395	0.2908052	0.5532	0	?-++--	10359	13	0	563950	922	0	935	0.6768624392519911
Hospitalized	ENSG00000035720	STAP1	4	67558727	Hospitalized.M4.MAF_0.1.perc	reference	0	0.5948	0.1053431	0.1776616	0.5532	0	?+---+	11302	40	0	578754	2790	3	2836	0.0712905944318342
Hospitalized	ENSG00000111319	SCNN1A	12	6346843	Hospitalized.M4.MAF_0.1.perc	reference	0	0.8803	-0.0677611	0.1142805	0.5532	0	?-+++-	11987	103	0	583217	6788	4	6899	0.951615129536086
Hospitalized	ENSG00000105507	CABP5	19	48029383	Hospitalized.M4.MAF_0.1.perc	reference	0	0.4189	-0.1278457	0.2156168	0.5532	0	?-++--	11935	31	0	571325	1672	0	1703	0.07535095167704087
Susceptibility	ENSG00000204020	LIPN	10	88759982	Susceptibility.M4.MAF_0.1.perc	reference	0	0.5516	0.0640862	0.1080894	0.5532	0	+?++-+	25929	109	0	591622	2350	0	2459	0.45449356055548745
Susceptibility	ENSG00000212935	KRTAP10-3	21	44557790	Susceptibility.M4.MAF_0.1.perc	reference	14.6	0.3206	-0.0994153	0.1676523	0.5532	0.0336532	--+-++	25136	152	0	581565	3581	2	3737	0.0352905745114537
Severe	ENSG00000169057	MECP2	23	154021573	Severe.M4.MAF_1.perc	reference	0	0.8094	-0.1073722	0.1810529	0.5532	0	+--?--	4630	13	17	528119	812	356	1571	0.15186700150009705
Hospitalized	ENSG00000179855	GIPC3	19	3585478	Hospitalized.M4.MAF_1.perc	reference	20.1	0.2869	-0.1044441	0.1761426	0.5532	0.0364873	?---++	11462	137	0	578954	7039	10	7196	0.07107190842517343
Severe	ENSG00000113790	EHHADH	3	185190624	Severe.M1.MAF_0.1.perc	reference	0	0.4496	-0.255233	0.4305709	0.5533	0	?-+--+	4380	4	0	569170	869	1	875	0.49817535817883973
Severe	ENSG00000152495	CAMK4	5	111223653	Severe.M1.MAF_0.1.perc	reference	0	0.8072	0.4217369	0.7113484	0.5533	0	?+-?--	3778	5	0	563501	211	0	216	0.9439193275609863
Severe	ENSG00000100422	CERK	22	46684410	Severe.M1.MAF_0.1.perc	reference	0	0.9967	-0.3874913	0.6536674	0.5533	0	?--?--	4202	1	0	567022	363	0	364	0.5532390290125975
Hospitalized	ENSG00000126107	HECTD3	1	45002540	Hospitalized.M1.MAF_0.1.perc	reference	0	0.9979	-0.3049228	0.5143353	0.5533	0	?--+?-	6092	3	0	564999	428	0	431	0.5300930551172774
Hospitalized	ENSG00000140525	FANCI	15	89243945	Hospitalized.M1.MAF_0.1.perc	reference	0	0.7892	0.1703553	0.2873633	0.5533	0	?+-+--	10475	24	0	580662	938	0	962	0.5406952156099388
Susceptibility	ENSG00000139168	ZCRB1	12	42312086	Susceptibility.M1.MAF_0.1.perc	reference	43.5	0.1505	0.4086051	0.6892032	0.5533	0.7902115	+?-+-?	22854	9	0	580940	275	0	284	0.7160136619325583
Severe	ENSG00000152495	CAMK4	5	111223653	Severe.M1.MAF_1.perc	reference	0	0.8072	0.4217369	0.7113484	0.5533	0	?+-?--	3778	5	0	563501	211	0	216	0.9439193275609863
Hospitalized	ENSG00000197530	MIB2	1	1615415	Hospitalized.M1.MAF_1.perc	reference	0	0.844	0.1542749	0.2602559	0.5533	0	?+++--	9531	22	0	576497	1031	2	1057	0.6188582237328948
Hospitalized	ENSG00000126107	HECTD3	1	45002540	Hospitalized.M1.MAF_1.perc	reference	0	0.9979	-0.3049228	0.5143353	0.5533	0	?--+?-	6092	3	0	564999	428	0	431	0.5300930551172774
Hospitalized	ENSG00000151773	CCDC122	13	43823909	Hospitalized.M1.MAF_1.perc	reference	0	0.991	-0.232403	0.3920107	0.5533	0	?-----	10442	10	0	579181	404	0	414	0.16290415357224855
Susceptibility	ENSG00000139168	ZCRB1	12	42312086	Susceptibility.M1.MAF_1.perc	reference	43.5	0.1505	0.4086051	0.6892032	0.5533	0.7902115	+?-+-?	22854	9	0	580940	275	0	284	0.7160136619325583
Susceptibility	ENSG00000176231	OR10H4	19	15944299	Susceptibility.M1.MAF_1.perc	reference	8.2	0.3521	-0.2361876	0.3983993	0.5533	0.0592756	+?--+?	24891	8	0	572654	178	0	186	0.47059500393575243
Severe	ENSG00000182447	OTOL1	3	161496808	Severe.M3.MAF_0.1.perc	reference	0	0.9233	0.1941024	0.3274286	0.5533	0	?++--+	4180	17	0	567701	1527	1	1546	0.9535127497478185
Severe	ENSG00000173338	KCNK7	11	65592836	Severe.M3.MAF_0.1.perc	reference	0	0.5414	0.2889042	0.4872808	0.5533	0	?-+++-	4239	9	0	564182	472	0	481	0.9504483692083845
Hospitalized	ENSG00000133872	SARAF	8	30063003	Hospitalized.M3.MAF_0.1.perc	reference	0	0.757	-0.1584339	0.2672544	0.5533	0	?---+-	10821	19	0	566066	1097	1	1118	0.5661482039446564
Hospitalized	ENSG00000170605	OR9K2	12	55126406	Hospitalized.M3.MAF_0.1.perc	reference	0	0.5173	0.193692	0.3267028	0.5533	0	?+----	11507	14	0	568178	521	0	535	0.36577728571697543
Susceptibility	ENSG00000091527	CDV3	3	133573686	Susceptibility.M3.MAF_0.1.perc	reference	0	0.6967	0.120091	0.2025671	0.5533	0	+?+++-	25347	30	0	587529	622	0	652	0.34138849590436043
Severe	ENSG00000132681	ATP1A4	1	160151586	Severe.M3.MAF_1.perc	reference	0	0.5793	0.0652575	0.1100684	0.5533	0	?+++++	4742	122	1	570320	17202	19	17364	0.6397494583808451
Severe	ENSG00000169710	FASN	17	82078338	Severe.M3.MAF_1.perc	reference	0	0.7201	0.0823301	0.1388946	0.5533	0	++++++	4883	79	0	570490	11489	35	11638	0.5977048895728663
Hospitalized	ENSG00000137819	PAQR5	15	69298912	Hospitalized.M3.MAF_1.perc	reference	0	0.6136	0.0761627	0.1284669	0.5533	0	?+---+	12094	86	0	571516	5245	14	5359	0.7917086910443127
Susceptibility	ENSG00000106537	TSPAN13	7	16753755	Susceptibility.M3.MAF_1.perc	reference	0	0.888	0.1640909	0.2768153	0.5533	0	-?+--+	22078	16	0	563943	357	0	373	0.8804124154323953
Severe	ENSG00000170178	HOXD12	2	176099795	Severe.M4.MAF_0.1.perc	reference	0	0.6943	-0.1600919	0.2700479	0.5533	0	+-+-+-	4418	19	0	567706	2395	0	2414	0.3543993144034595
Severe	ENSG00000186432	KPNA4	3	160495007	Severe.M4.MAF_0.1.perc	reference	0	0.9809	0.1580435	0.2665747	0.5533	0	+++---	4455	17	0	565730	2207	0	2224	0.9326003361270941
Severe	ENSG00000110195	FOLR1	11	72189558	Severe.M4.MAF_0.1.perc	reference	0	0.6859	-0.2607118	0.4397675	0.5533	0	--++?-	4247	7	0	563038	807	0	814	0.7212278591532147
Hospitalized	ENSG00000158669	GPAT4	8	41577187	Hospitalized.M4.MAF_0.1.perc	reference	0	0.7303	0.1488682	0.2511455	0.5533	0	?+--+-	11828	28	0	583024	1201	1	1231	0.4728616506049379
Hospitalized	ENSG00000148411	NACC2	9	136006537	Hospitalized.M4.MAF_0.1.perc	reference	2	0.3949	-0.1381457	0.2330141	0.5533	0.0173068	?---+-	10789	51	0	576744	1912	3	1969	0.7339969635427688
Susceptibility	ENSG00000092871	RFFL	17	35005990	Susceptibility.M4.MAF_0.1.perc	reference	0	0.6772	-0.0661132	0.1115115	0.5533	0	-?---+	26365	86	0	587310	2040	1	2128	0.014275414135862152
Susceptibility	ENSG00000076716	GPC4	23	133300103	Susceptibility.M4.MAF_0.1.perc	reference	0	0.9681	-0.0778104	0.1312415	0.5533	0	+?----	22654	28	14	531261	675	377	1485	0.7345730667926305
Severe	ENSG00000091436	MAP3K20	2	173075435	Severe.M4.MAF_1.perc	reference	0	0.733	-0.0633591	0.1068655	0.5533	0	--++++	4419	69	0	564519	8609	6	8690	0.5443605639523521
Severe	ENSG00000125730	C3	19	6677704	Severe.M4.MAF_1.perc	reference	0	0.8422	-0.0979101	0.1651785	0.5533	0	---+-+	3702	52	0	178365	3844	3	3902	0.22670085554718075
Hospitalized	ENSG00000162244	RPL29	3	51993522	Hospitalized.M4.MAF_1.perc	reference	0	0.704	-0.0934745	0.1576668	0.5533	0	?---++	9350	50	0	577034	3466	6	3528	0.36043922718634724
Hospitalized	ENSG00000186766	FOXI2	10	127737185	Hospitalized.M4.MAF_1.perc	reference	0	0.9537	0.105564	0.178074	0.5533	0	?++--+	11484	48	0	579039	2734	1	2784	0.8388943844769492
Susceptibility	ENSG00000116981	NT5C1A	1	39659121	Susceptibility.M4.MAF_1.perc	reference	0	0.6547	0.034404	0.0580334	0.5533	0	++++--	26621	346	1	590190	7734	11	8104	0.29462830436828047
Susceptibility	ENSG00000106993	CDC37L1	9	4679559	Susceptibility.M4.MAF_1.perc	reference	0	0.5003	-0.061259	0.1033298	0.5533	0	-?-+-+	26192	104	0	588178	2482	0	2586	0.37088349469067017
Susceptibility	ENSG00000092203	TOX4	14	21476597	Susceptibility.M4.MAF_1.perc	reference	0	0.7205	-0.0361404	0.060964	0.5533	0	+?-++-	26925	300	0	589207	7236	8	7552	0.2359975630044798
Severe	ENSG00000078487	ZCWPW1	7	100400826	Severe.M1.MAF_0.1.perc	reference	0	0.9691	0.3086214	0.5207781	0.5534	0	?++?--	3751	5	0	566036	582	0	587	0.7922773258007588
Severe	ENSG00000217555	CKLF	16	66552563	Severe.M1.MAF_0.1.perc	reference	0	0.9999	-0.9714753	1.6392519	0.5534	0	?--??-	1937	0	0	560184	90	0	90	0.5825298404435171
Severe	ENSG00000141956	PRDM15	21	41798225	Severe.M1.MAF_0.1.perc	reference	0	0.9731	-0.2093839	0.3532797	0.5534	0	?-----	3727	4	0	566064	987	0	991	0.5267638968647418
Hospitalized	ENSG00000179010	MRFAP1	4	6640091	Hospitalized.M1.MAF_0.1.perc	reference	73.6	0.05173	1.3203244	2.2277837	0.5534	7.3481266	?-+???	5801	1	0	512453	21	0	22	0.4576768421429798
Susceptibility	ENSG00000143106	PSMA5	1	109399042	Susceptibility.M1.MAF_0.1.perc	reference	0	1	-1.0556263	1.7810186	0.5534	0	??-???	19414	0	0	499833	8	0	8	0.3399022409452076
Susceptibility	ENSG00000175787	ZNF169	9	94259298	Susceptibility.M1.MAF_0.1.perc	reference	33.1	0.2006	0.2107888	0.355661	0.5534	0.1981586	+?-+-+	26826	45	0	590791	1107	0	1152	0.7674851342514797
Susceptibility	ENSG00000172538	FAM170B	10	49131154	Susceptibility.M1.MAF_0.1.perc	reference	77.5	0.00136	0.5729535	0.966787	0.5534	2.8123363	-?+-++	24741	18	0	575396	268	0	286	0.4926296947383753
Severe	ENSG00000162688	AGL	1	99850361	Severe.M1.MAF_1.perc	reference	0	0.8788	0.1697859	0.2864656	0.5534	0	?+-+--	4750	17	0	570297	1800	0	1817	0.7829259823268456
Severe	ENSG00000078487	ZCWPW1	7	100400826	Severe.M1.MAF_1.perc	reference	0	0.9691	0.3086214	0.5207781	0.5534	0	?++?--	3751	5	0	566036	582	0	587	0.7922773258007588
Hospitalized	ENSG00000179010	MRFAP1	4	6640091	Hospitalized.M1.MAF_1.perc	reference	73.6	0.05173	1.3203244	2.2277837	0.5534	7.3481266	?-+???	5801	1	0	512453	21	0	22	0.4576768421429798
Susceptibility	ENSG00000050555	LAMC3	9	131009174	Susceptibility.M1.MAF_1.perc	reference	0	0.9858	-0.0937402	0.15816	0.5534	0	-?-+++	27079	57	0	591673	1031	0	1088	0.00913025520684703
Severe	ENSG00000117501	MROH9	1	170935471	Severe.M3.MAF_0.1.perc	reference	0	0.8861	0.2249716	0.379583	0.5534	0	?++---	4382	7	0	569143	1113	0	1120	0.8300650226652693
Severe	ENSG00000132155	RAF1	3	12583601	Severe.M3.MAF_0.1.perc	reference	0	0.8811	-0.2556678	0.4313875	0.5534	0	--++?-	4532	5	0	567893	884	0	889	0.41530866824661794
Severe	ENSG00000082213	C5orf22	5	31532287	Severe.M3.MAF_0.1.perc	reference	0	0.7106	-0.287169	0.4845889	0.5534	0	+---?-	4424	4	0	567639	690	1	696	0.33777224521798943
Hospitalized	ENSG00000164587	RPS14	5	150442635	Hospitalized.M3.MAF_0.1.perc	reference	0	0.9967	-0.4506379	0.7603746	0.5534	0	?--+?-	5830	4	0	517674	138	0	142	0.9683268008825237
Susceptibility	ENSG00000154743	TSEN2	3	12484421	Susceptibility.M3.MAF_0.1.perc	reference	0	0.9459	-0.08908	0.1503197	0.5534	0	-?---+	24687	45	0	590178	1113	0	1158	0.3678998475825825
Severe	ENSG00000100302	RASD2	22	35540831	Severe.M3.MAF_1.perc	reference	0	0.8315	-0.2753085	0.4644637	0.5534	0	?--+?-	3124	2	0	520859	412	0	414	0.5789468875310919
Hospitalized	ENSG00000179603	GRM8	7	126438598	Hospitalized.M3.MAF_1.perc	reference	0	0.8937	0.0913514	0.1541453	0.5534	0	?++++-	11367	68	0	569248	3390	1	3460	0.8974032183963347
Susceptibility	ENSG00000083720	OXCT1	5	41730065	Susceptibility.M3.MAF_1.perc	reference	52.2	0.07915	0.3935376	0.6640591	0.5534	0.9596681	+?-+--	24482	21	0	575383	499	0	520	0.5708218776763374
Susceptibility	ENSG00000129472	RAB2B	14	21459020	Susceptibility.M3.MAF_1.perc	reference	0	0.8751	0.142014	0.2396252	0.5534	0	-?+-+-	24243	24	0	575561	461	1	487	0.6718961835115432
Susceptibility	ENSG00000168661	ZNF30	19	34926903	Susceptibility.M3.MAF_1.perc	reference	0	0.869	0.1145959	0.1933366	0.5534	0	+?++--	25956	37	0	578649	696	1	735	0.6192332851184171
Susceptibility	ENSG00000149633	KIAA1755	20	38210503	Susceptibility.M3.MAF_1.perc	reference	0	0.9812	0.0604208	0.1019507	0.5534	0	+?+++-	26914	130	0	591106	2345	3	2481	0.9445118421043881
Severe	ENSG00000188056	TREML4	6	41228339	Severe.M4.MAF_0.1.perc	reference	0	0.7381	0.2022822	0.3413306	0.5534	0	++----	4224	11	0	566100	1112	2	1127	0.4875906013047669
Severe	ENSG00000126603	GLIS2	16	4314761	Severe.M4.MAF_0.1.perc	reference	0	0.5873	-0.1232181	0.2079214	0.5534	0	---++-	4698	32	0	569812	5099	4	5139	0.910404114435416
Severe	ENSG00000266173	STRADA	17	63682336	Severe.M4.MAF_0.1.perc	reference	0	0.9933	-0.1356746	0.2289046	0.5534	0	--+---	4711	26	0	569596	2992	1	3020	0.9840314563910928
Hospitalized	ENSG00000005379	TSPOAP1	17	58301228	Hospitalized.M4.MAF_0.1.perc	reference	38.4	0.1652	0.1193986	0.2014481	0.5534	0.074818	?-+-++	12064	193	0	583218	11898	4	12099	0.5749865958855768
Severe	ENSG00000148399	DPH7	9	137554444	Severe.M4.MAF_1.perc	reference	0	0.4606	0.0904552	0.1526092	0.5534	0	--+++-	4871	65	0	569373	5181	4	5254	0.003364142270052347
Severe	ENSG00000131626	PPFIA1	11	70270690	Severe.M4.MAF_1.perc	reference	0	0.8386	-0.0874645	0.1475823	0.5534	0	+-+++-	4906	78	0	570620	8805	8	8899	0.7675528557149149
Hospitalized	ENSG00000041515	MYO16	13	108596152	Hospitalized.M4.MAF_1.perc	reference	18.6	0.296	0.0715748	0.1207693	0.5534	0.0172965	?+-+++	12124	308	0	583311	18345	36	18725	0.5508062474689925
Susceptibility	ENSG00000115252	PDE1A	2	182140036	Susceptibility.M4.MAF_1.perc	reference	0	0.6582	0.0326213	0.0550357	0.5534	0	+-++++	27863	384	0	593712	9011	16	9427	0.6597557190670588
Susceptibility	ENSG00000100077	GRK3	22	25564675	Susceptibility.M4.MAF_1.perc	reference	0	0.4644	-0.0431025	0.0727341	0.5534	0	-?-+--	26578	211	0	589971	5078	3	5295	0.35677073027580053
Severe	ENSG00000187173	LCE2A	1	152698345	Severe.M1.MAF_0.1.perc	reference	0	0.9989	-0.9033321	1.524388	0.5535	0	?--??-	2280	1	0	552666	113	0	114	0.2756161806256882
Severe	ENSG00000205220	PSMB10	16	67934506	Severe.M1.MAF_0.1.perc	reference	0	0.9643	0.5158412	0.8704876	0.5535	0	?++?--	2225	3	0	562156	239	0	242	0.7036455322513889
Severe	ENSG00000166454	ATMIN	16	81035842	Severe.M1.MAF_0.1.perc	reference	0	0.9662	0.5923903	0.9996961	0.5535	0	?+-?-+	2272	2	0	553446	171	0	173	0.10949441891097936
Hospitalized	ENSG00000012223	LTF	3	46435645	Hospitalized.M1.MAF_0.1.perc	reference	0	0.8037	-0.201094	0.3393474	0.5535	0	?+----	10057	13	0	580736	628	0	641	0.30148482234026724
Hospitalized	ENSG00000233932	CTXN2	15	48178122	Hospitalized.M1.MAF_0.1.perc	reference	0	0.9767	-0.6398444	1.0799476	0.5535	0	?----?	7092	1	0	515260	47	0	48	0.8065288178634512
Susceptibility	ENSG00000144354	CDCA7	2	173354820	Susceptibility.M1.MAF_0.1.perc	reference	0	0.8529	-0.2543885	0.4293481	0.5535	0	+?--?-	23096	5	0	569121	120	0	125	0.42094629830512165
Susceptibility	ENSG00000183864	TOB2	22	41433494	Susceptibility.M1.MAF_0.1.perc	reference	0	1	-1.053007	1.7769636	0.5535	0	??-???	19414	0	0	499833	8	0	8	0.40577882652669767
Susceptibility	ENSG00000165370	GPR101	23	137023929	Susceptibility.M1.MAF_0.1.perc	reference	0	0.5319	-0.2674833	0.4513822	0.5535	0	+?-??-	20841	0	1	517465	27	16	61	0.8405208202737426
Severe	ENSG00000166454	ATMIN	16	81035842	Severe.M1.MAF_1.perc	reference	0	0.9662	0.5923903	0.9996961	0.5535	0	?+-?-+	2272	2	0	553446	171	0	173	0.10949441891097936
Severe	ENSG00000108849	PPY	17	43940804	Severe.M1.MAF_1.perc	reference	0	0.9947	0.5077355	0.8568274	0.5535	0	?+---+	2428	2	0	562019	225	1	229	0.8938715083960957
Hospitalized	ENSG00000233932	CTXN2	15	48178122	Hospitalized.M1.MAF_1.perc	reference	0	0.9767	-0.6398444	1.0799476	0.5535	0	?----?	7092	1	0	515260	47	0	48	0.8065288178634512
Susceptibility	ENSG00000144354	CDCA7	2	173354820	Susceptibility.M1.MAF_1.perc	reference	0	0.8529	-0.2543885	0.4293481	0.5535	0	+?--?-	23096	5	0	569121	120	0	125	0.42094629830512165
Susceptibility	ENSG00000183864	TOB2	22	41433494	Susceptibility.M1.MAF_1.perc	reference	0	1	-1.053007	1.7769636	0.5535	0	??-???	19414	0	0	499833	8	0	8	0.40577882652669767
Susceptibility	ENSG00000165370	GPR101	23	137023929	Susceptibility.M1.MAF_1.perc	reference	0	0.5319	-0.2674833	0.4513822	0.5535	0	+?-??-	20841	0	1	517465	27	16	61	0.8405208202737426
Hospitalized	ENSG00000174236	REP15	12	27696447	Hospitalized.M3.MAF_0.1.perc	reference	0	0.9817	-0.2610424	0.4405717	0.5535	0	?-+---	9342	6	0	565510	371	1	379	0.7498287188722456
Hospitalized	ENSG00000233932	CTXN2	15	48178122	Hospitalized.M3.MAF_0.1.perc	reference	0	0.9767	-0.6398444	1.0799476	0.5535	0	?----?	7092	1	0	515260	47	0	48	0.8065288178634512
Hospitalized	ENSG00000110318	CEP126	11	101915010	Hospitalized.M3.MAF_1.perc	reference	0	0.8365	-0.1537091	0.2594422	0.5535	0	?-+++-	11940	25	0	582722	1099	3	1130	0.5192582879326123
Hospitalized	ENSG00000233932	CTXN2	15	48178122	Hospitalized.M3.MAF_1.perc	reference	0	0.9767	-0.6398444	1.0799476	0.5535	0	?----?	7092	1	0	515260	47	0	48	0.8065288178634512
Susceptibility	ENSG00000143630	HCN3	1	155277463	Susceptibility.M3.MAF_1.perc	reference	27	0.2415	0.1194402	0.2015899	0.5535	0.059832	-?++-+	26953	186	1	591177	4062	4	4258	0.5926780039530095
Susceptibility	ENSG00000196526	AFAP1	4	7758714	Susceptibility.M3.MAF_1.perc	reference	0	0.9554	0.0429675	0.0725131	0.5535	0	-?+---	26773	221	0	590546	5049	4	5278	0.8513607588836023
Susceptibility	ENSG00000124772	CPNE5	6	36740775	Susceptibility.M3.MAF_1.perc	reference	30	0.2216	0.1338911	0.2259731	0.5535	0.0784781	-?-++-	26913	83	0	591106	1730	1	1815	0.7035511859812303
Susceptibility	ENSG00000064270	ATP2C2	16	84368527	Susceptibility.M3.MAF_1.perc	reference	0	0.6697	-0.0298515	0.0503861	0.5535	0	+?----	27200	452	0	591317	10062	9	10532	0.6169842260188696
Severe	ENSG00000132155	RAF1	3	12583601	Severe.M4.MAF_0.1.perc	reference	23.4	0.2584	0.2657476	0.4485053	0.5535	0.2937314	--+--+	4616	23	0	568207	3521	2	3548	0.41530866824661794
Severe	ENSG00000134533	RERG	12	15107783	Severe.M4.MAF_0.1.perc	reference	0	0.9772	-0.223052	0.3764426	0.5535	0	---?--	4328	10	0	568314	1285	1	1297	0.5169659072391302
Severe	ENSG00000198445	CCT8L2	22	16590751	Severe.M4.MAF_0.1.perc	reference	0	0.9783	0.1723053	0.2908009	0.5535	0	++---+	3563	27	0	175598	1194	0	1221	0.8952086678094021
Hospitalized	ENSG00000174145	NWD2	4	37244743	Hospitalized.M4.MAF_0.1.perc	reference	0	0.979	-0.0543218	0.0916848	0.5535	0	?----+	11641	170	0	569904	9538	3	9714	0.6795493042919429
Hospitalized	ENSG00000184937	WT1	11	32387775	Hospitalized.M4.MAF_0.1.perc	reference	0	0.8968	0.1150763	0.1942165	0.5535	0	?+---+	11415	44	0	582051	2335	2	2383	0.06335533948920007
Susceptibility	ENSG00000137628	DDX60	4	168216291	Susceptibility.M4.MAF_0.1.perc	reference	25.9	0.2487	0.0865117	0.1460048	0.5535	0.0306919	+?-+-+	27126	236	1	591861	5706	2	5948	0.3004203046548113
Susceptibility	ENSG00000149781	FERMT3	11	64206678	Susceptibility.M4.MAF_0.1.perc	reference	0	0.9542	-0.0484992	0.0818595	0.5535	0	-?-++-	27126	166	0	591861	3802	6	3980	0.9636711868624488
Severe	ENSG00000167971	CASKIN1	16	2177180	Severe.M4.MAF_1.perc	reference	0	0.7496	-0.0584061	0.0985657	0.5535	0	+-+++-	4506	156	1	565756	22070	21	22270	0.3160031046360272
Hospitalized	ENSG00000000460	C1orf112	1	169662007	Hospitalized.M4.MAF_1.perc	reference	5.4	0.3762	-0.0745791	0.1258534	0.5535	0.009315	?--++-	11832	141	1	582803	9470	11	9635	0.9402243412582029
Hospitalized	ENSG00000165264	NDUFB6	9	32553001	Hospitalized.M4.MAF_1.perc	reference	0	0.9433	-0.1115442	0.1882527	0.5535	0	?----+	11391	32	0	570379	2426	0	2458	0.6904217065871202
Susceptibility	ENSG00000114349	GNAT1	3	50191610	Susceptibility.M4.MAF_1.perc	reference	0	0.5261	0.0555247	0.0936973	0.5535	0	-?+++-	26531	146	0	589783	3096	1	3244	0.9987986892555836
Susceptibility	ENSG00000125901	MRPS26	20	3046052	Susceptibility.M4.MAF_1.perc	reference	0	0.8562	0.0563898	0.0951641	0.5535	0	+?++--	25853	127	0	588148	3060	1	3189	0.6854735067661202
Severe	ENSG00000166436	TRIM66	11	8612037	Severe.M1.MAF_0.1.perc	reference	11.6	0.3396	0.3659937	0.6177887	0.5536	0.2792496	?-++-+	3819	6	0	564671	871	0	877	0.9734108999740037
Susceptibility	ENSG00000239605	STPG4	2	47045538	Susceptibility.M1.MAF_0.1.perc	reference	13.2	0.3264	-0.2436539	0.4113314	0.5536	0.1371828	+?--?+	24473	10	0	574409	320	0	330	0.3835696490270037
Susceptibility	ENSG00000069188	SDK2	17	73334384	Susceptibility.M1.MAF_0.1.perc	reference	0	0.9243	-0.1700968	0.287139	0.5536	0	-?--++	23929	18	0	585601	293	0	311	0.1740023436073309
Severe	ENSG00000065882	TBC1D1	4	37891084	Severe.M1.MAF_1.perc	reference	0	0.9031	0.2394353	0.4041551	0.5536	0	?++---	4681	10	0	570150	846	0	856	0.3271777271607468
Severe	ENSG00000214575	CPEB1	15	82543201	Severe.M1.MAF_1.perc	reference	0	0.899	0.2829551	0.4776354	0.5536	0	?+-+?-	3140	6	0	529516	215	0	221	0.9668213845634316
Susceptibility	ENSG00000239605	STPG4	2	47045538	Susceptibility.M1.MAF_1.perc	reference	13.2	0.3264	-0.2436539	0.4113314	0.5536	0.1371828	+?--?+	24473	10	0	574409	320	0	330	0.3835696490270037
Susceptibility	ENSG00000069188	SDK2	17	73334384	Susceptibility.M1.MAF_1.perc	reference	0	0.9243	-0.1700968	0.287139	0.5536	0	-?--++	23929	18	0	585601	293	0	311	0.1740023436073309
Severe	ENSG00000204590	GNL1	6	30541377	Severe.M3.MAF_0.1.perc	reference	23.8	0.2627	0.4851818	0.8189509	0.5536	0.8982921	+--+?+	3806	9	0	562439	1812	0	1821	0.7293840348343023
Hospitalized	ENSG00000116678	LEPR	1	65420652	Hospitalized.M3.MAF_0.1.perc	reference	18.8	0.295	0.2055748	0.3470324	0.5536	0.1417281	?++--+	11344	32	0	581878	1920	1	1954	0.5087106991890832
Hospitalized	ENSG00000150556	LYPD6B	2	149038107	Hospitalized.M3.MAF_0.1.perc	reference	0	0.9074	-0.1637076	0.2763654	0.5536	0	?-----	10115	14	0	568876	1091	0	1105	0.692555433728349
Hospitalized	ENSG00000148444	COMMD3	10	22316386	Hospitalized.M3.MAF_0.1.perc	reference	0	0.6404	0.2148935	0.3627731	0.5536	0	?+-++-	9766	13	0	578462	625	0	638	0.5409352599473718
Hospitalized	ENSG00000184922	FMNL1	17	45221444	Hospitalized.M3.MAF_0.1.perc	reference	0	0.7741	0.1104849	0.1865245	0.5536	0	?++-+-	11311	45	0	581913	2655	2	2704	0.7655787839493144
Susceptibility	ENSG00000132259	CNGA4	11	6234765	Susceptibility.M3.MAF_0.1.perc	reference	0	0.7614	-0.0594331	0.1003298	0.5536	0	-?----	26358	103	0	579952	2561	0	2664	0.9543161746913362
Susceptibility	ENSG00000196844	PATE2	11	125776113	Susceptibility.M3.MAF_0.1.perc	reference	0	0.9907	-0.1599148	0.2699594	0.5536	0	-?---?	25575	15	0	575714	362	1	379	0.3655186194690411
Susceptibility	ENSG00000101842	VSIG1	23	108044970	Susceptibility.M3.MAF_0.1.perc	reference	0	0.5425	-0.1785291	0.3013872	0.5536	0	-?-+?+	22669	5	1	533335	68	39	153	0.5004024666579165
Severe	ENSG00000174032	SLC25A30	13	45393316	Severe.M3.MAF_1.perc	reference	0	0.6654	0.2283526	0.3854895	0.5536	0	?+----	4551	12	0	569730	843	0	855	0.8383032292848258
Severe	ENSG00000070526	ST6GALNAC1	17	76624761	Severe.M3.MAF_1.perc	reference	14.4	0.3203	-0.2819062	0.4758672	0.5536	0.2230043	?--?+-	4421	14	0	569038	2526	0	2540	0.0782340251363426
Severe	ENSG00000169093	ASMTL	23	1403139	Severe.M3.MAF_1.perc	reference	0	0.8225	-0.3560855	0.6010541	0.5536	0	?--?-?	2502	6	0	7382	23	0	29	0.9102181038855197
Hospitalized	ENSG00000257987	TEX49	12	48727435	Hospitalized.M3.MAF_1.perc	reference	0	0.9757	0.617347	1.0420423	0.5536	0	???++?	658	5	0	1400	10	0	15	0.8186554311647757
Hospitalized	ENSG00000188522	FAM83G	17	18968789	Hospitalized.M3.MAF_1.perc	reference	0	0.6302	-0.1503507	0.253788	0.5536	0	?-----	11068	19	0	580324	1278	1	1299	0.8817260911758183
Susceptibility	ENSG00000196950	SLC39A10	2	195575977	Susceptibility.M3.MAF_1.perc	reference	50.5	0.08864	0.2817421	0.4756185	0.5536	0.4839668	-?++-+	26023	41	0	576855	739	0	780	0.6983467217611545
Susceptibility	ENSG00000146282	RARS2	6	87513938	Susceptibility.M3.MAF_1.perc	reference	58.9	0.04525	0.1813229	0.3061209	0.5536	0.2350107	-?++-+	26707	147	0	591165	3097	1	3246	0.7283903077428728
Susceptibility	ENSG00000155085	AK9	6	109492856	Susceptibility.M3.MAF_1.perc	reference	31.6	0.2107	-0.0749204	0.1264799	0.5536	0.026152	-?+---	27126	456	0	591861	9688	13	10170	0.7245238672703462
Severe	ENSG00000089220	PEBP1	12	118136124	Severe.M4.MAF_0.1.perc	reference	0	0.9274	-0.1863224	0.314556	0.5536	0	?-+-?-	3936	10	0	565483	1598	1	1610	0.30485839555105665
Severe	ENSG00000100100	PIK3IP1	22	31281594	Severe.M4.MAF_0.1.perc	reference	15.4	0.3161	0.3226394	0.5446765	0.5536	0.2967733	?-++--	4256	11	0	567445	1507	1	1520	0.15413402119906391
Hospitalized	ENSG00000179477	ALOX12B	17	8072636	Hospitalized.M4.MAF_0.1.perc	reference	0	0.8127	0.0914629	0.1544154	0.5536	0	?+++--	11154	65	0	580515	3591	1	3658	0.9151439200180718
Susceptibility	ENSG00000163866	SMIM12	1	34712737	Susceptibility.M4.MAF_0.1.perc	reference	0	0.6019	0.1425051	0.2405788	0.5536	0	+?+---	25699	23	0	585682	458	0	481	0.861506991154996
Susceptibility	ENSG00000205359	SLCO6A1	5	102371774	Susceptibility.M4.MAF_0.1.perc	reference	0	0.9074	0.0526066	0.0888068	0.5536	0	+?++-+	26529	154	1	580636	3251	4	3415	0.5550459566663244
Susceptibility	ENSG00000127989	MTERF1	7	91692008	Susceptibility.M4.MAF_0.1.perc	reference	59.8	0.04121	0.2199403	0.3713138	0.5536	0.3265036	-?-+-+	27122	112	0	591851	2556	1	2670	0.4462900645093436
Susceptibility	ENSG00000122376	SHLD2	10	87094161	Susceptibility.M4.MAF_0.1.perc	reference	0	0.9502	0.0528499	0.0892168	0.5536	0	-?+--+	24501	139	0	575490	3229	0	3368	0.5104473085131446
Susceptibility	ENSG00000258366	RTEL1	20	63657810	Susceptibility.M4.MAF_0.1.perc	reference	4.7	0.3866	-0.0411949	0.0695362	0.5536	0.0030572	+----+	27803	420	0	596159	10015	4	10443	0.883162941578235
Severe	ENSG00000144749	LRIG1	3	66378797	Severe.M4.MAF_1.perc	reference	0	0.5073	0.0553333	0.0934021	0.5536	0	++-++-	4906	191	1	570620	24308	21	24543	0.9724454756847988
Severe	ENSG00000015520	NPC1L1	7	44512535	Severe.M4.MAF_1.perc	reference	17.2	0.3026	-0.1048875	0.1770469	0.5536	0.038408	----++	4906	154	0	570620	20576	25	20780	0.585843565482986
Hospitalized	ENSG00000152932	RAB3C	5	58582221	Hospitalized.M4.MAF_1.perc	reference	7.6	0.368	0.1841631	0.310871	0.5536	0.0679737	-+----	10021	32	1	582298	1431	1	1467	0.2488972770896908
Hospitalized	ENSG00000106384	MOGAT3	7	101195007	Hospitalized.M4.MAF_1.perc	reference	0	0.5879	-0.0764818	0.1291122	0.5536	0	+--+-+	12045	84	1	588131	4642	10	4748	0.3480947919329077
Hospitalized	ENSG00000105251	SHD	19	4279266	Hospitalized.M4.MAF_1.perc	reference	0	0.9822	-0.0566542	0.0956341	0.5536	0	?-+--+	11926	132	0	580752	10071	23	10249	0.16447012222022175
Hospitalized	ENSG00000183837	PNMA3	23	153056409	Hospitalized.M4.MAF_1.perc	reference	0	0.9848	-0.2237009	0.3776236	0.5536	0	?-----	8070	0	2	523136	191	81	357	0.9330768565290717
Severe	ENSG00000164466	SFXN1	5	175477062	Severe.M1.MAF_0.1.perc	reference	0	0.9404	0.5871757	0.9915568	0.5537	0	?+-??-	2113	1	0	562891	158	0	159	0.7231392224387991
Severe	ENSG00000158467	AHCYL2	7	129225023	Severe.M1.MAF_0.1.perc	reference	16.3	0.3027	0.7228169	1.2204969	0.5537	1.0545974	?-+??-	2090	0	0	563132	138	0	138	0.762937653294469
Severe	ENSG00000136933	RABEPK	9	125200542	Severe.M1.MAF_0.1.perc	reference	0	0.86240000000000006	-0.3171681	0.5356022	0.5537	0	?-++--	3886	5	0	565408	537	0	542	0.8979910768601738
Severe	ENSG00000154127	UBASH3B	11	122655722	Severe.M1.MAF_0.1.perc	reference	0	1	-1.0111767	1.7072281	0.5537	0	?--??-	1676	0	0	547446	104	0	104	0.7899764917304755
Severe	ENSG00000140807	NKD1	16	50548396	Severe.M1.MAF_0.1.perc	reference	0	0.9894	-0.992765	1.6765084	0.5537	0	?--???	1635	0	0	541236	104	0	104	0.5016869670326225
Hospitalized	ENSG00000221954	OR4C12	11	49981473	Hospitalized.M1.MAF_0.1.perc	reference	0	0.9986	-0.4787776	0.8085146	0.5537	0	?-----	9295	3	0	567192	55	0	58	0.6502261821281798
Hospitalized	ENSG00000174327	SLC16A13	17	7036015	Hospitalized.M1.MAF_0.1.perc	reference	0	0.9549	-0.2973739	0.5021457	0.5537	0	?--+--	8804	6	0	578477	270	0	276	0.22724853946268125
Susceptibility	ENSG00000165821	SALL2	14	21521080	Susceptibility.M1.MAF_0.1.perc	reference	10.4	0.3466	0.1780025	0.3005947	0.5537	0.0801713	+?-+--	23535	31	0	586177	699	0	730	0.09174070014946407
Severe	ENSG00000172005	MAL	2	95025677	Severe.M1.MAF_1.perc	reference	0	1	-1.0523382	1.7767446	0.5537	0	?--+?-	2159	1	0	549091	79	0	80	0.9813423914323689
Severe	ENSG00000164466	SFXN1	5	175477062	Severe.M1.MAF_1.perc	reference	0	0.9404	0.5871757	0.9915568	0.5537	0	?+-??-	2113	1	0	562891	158	0	159	0.7231392224387991
Severe	ENSG00000154127	UBASH3B	11	122655722	Severe.M1.MAF_1.perc	reference	0	1	-1.0111767	1.7072281	0.5537	0	?--??-	1676	0	0	547446	104	0	104	0.7899764917304755
Severe	ENSG00000140807	NKD1	16	50548396	Severe.M1.MAF_1.perc	reference	0	0.9894	-0.992765	1.6765084	0.5537	0	?--???	1635	0	0	541236	104	0	104	0.5016869670326225
Hospitalized	ENSG00000177752	YIPF7	4	44622065	Hospitalized.M1.MAF_1.perc	reference	0	0.9573	0.1661515	0.2805292	0.5537	0	?-+++-	7416	20	0	567254	532	2	556	0.44887735294323977
Hospitalized	ENSG00000221954	OR4C12	11	49981473	Hospitalized.M1.MAF_1.perc	reference	0	0.9986	-0.4787776	0.8085146	0.5537	0	?-----	9295	3	0	567192	55	0	58	0.6502261821281798
Susceptibility	ENSG00000095059	DHPS	19	12675717	Susceptibility.M1.MAF_1.perc	reference	0	0.8086	-0.0962018	0.1624229	0.5537	0	-?----	25789	39	0	591064	996	0	1035	0.2731094370267506
Severe	ENSG00000138079	SLC3A1	2	44275458	Severe.M3.MAF_0.1.perc	reference	29.2	0.2268	0.2144332	0.3620991	0.5537	0.1932244	?-++++	4614	28	0	570068	3023	1	3053	0.9305150893261939
Hospitalized	ENSG00000122136	OBP2A	9	135546126	Hospitalized.M3.MAF_0.1.perc	reference	0	0.8667	-0.2766708	0.4671338	0.5537	0	?+----	8703	4	0	566093	370	1	376	0.8609529202105577
Hospitalized	ENSG00000110887	DAO	12	108858932	Hospitalized.M3.MAF_0.1.perc	reference	0	0.7188	-0.111322	0.1879893	0.5537	0	?-++--	11627	38	0	570548	2294	2	2336	0.032005263474874035
Susceptibility	ENSG00000065600	PACC1	1	212363928	Susceptibility.M3.MAF_0.1.perc	reference	26.7	0.2438	-0.1522552	0.2570663	0.5537	0.0972369	+?+--+	25021	78	0	588285	1728	2	1810	0.8078213588426737
Susceptibility	ENSG00000165355	FBXO33	14	39397669	Susceptibility.M3.MAF_0.1.perc	reference	0	0.9451	0.1158044	0.1955523	0.5537	0	-?+---	25408	32	0	574743	571	1	605	0.7933950977533641
Severe	ENSG00000069275	NUCKS1	1	205712822	Severe.M3.MAF_1.perc	reference	0	0.6584	-0.4933832	0.8330069	0.5537	0	?-+??-	2298	0	0	561327	220	1	222	0.2864913423409722
Severe	ENSG00000122515	ZMIZ2	7	44748581	Severe.M3.MAF_1.perc	reference	0	0.4337	0.1597065	0.2697022	0.5537	0	?++-+-	4675	17	0	570238	2259	0	2276	0.488867640178657
Hospitalized	ENSG00000204209	DAXX	6	33318558	Hospitalized.M3.MAF_1.perc	reference	0.8	0.4014	-0.1364571	0.2304115	0.5537	0.0038773	?+--++	11530	32	0	582106	1668	0	1700	0.94181915574158
Hospitalized	ENSG00000061273	HDAC7	12	47782722	Hospitalized.M3.MAF_1.perc	reference	21.4	0.2781	0.2361016	0.3986424	0.5537	0.1999851	?+-+-+	10425	35	0	581579	1488	0	1523	0.6669806991076133
Susceptibility	ENSG00000163322	ABRAXAS1	4	83459517	Susceptibility.M3.MAF_1.perc	reference	0	0.5973	0.031238	0.0527426	0.5537	0	+?+--+	27027	410	1	591484	9472	36	9956	0.5619682341453418
Severe	ENSG00000102683	SGCG	13	23180979	Severe.M4.MAF_0.1.perc	reference	0	0.7849	-0.1583436	0.267371	0.5537	0	+-----	4906	26	0	570618	2525	2	2555	0.3010623198901586
Severe	ENSG00000103550	KNOP1	16	19701937	Severe.M4.MAF_0.1.perc	reference	39.2	0.1597	0.3226058	0.5447389	0.5537	0.513654	?-+---	4435	22	0	567094	2762	3	2790	0.9307114120250921
Hospitalized	ENSG00000172023	REG1B	2	79085023	Hospitalized.M4.MAF_0.1.perc	reference	25.1	0.2539	0.2529827	0.4271447	0.5537	0.2605036	?+-++-	11281	31	0	581333	1830	0	1861	0.6787544170631742
Hospitalized	ENSG00000174500	GCSAM	3	112120839	Hospitalized.M4.MAF_0.1.perc	reference	57	0.05409	0.4146718	0.7002748	0.5537	1.2201254	?-+-++	11193	12	0	569397	433	2	449	0.6907897823130487
Hospitalized	ENSG00000109790	KLHL5	4	39045039	Hospitalized.M4.MAF_0.1.perc	reference	0	0.6488	-0.0823168	0.139005	0.5537	0	?-++++	11832	76	0	582803	4393	2	4473	0.38069669663503086
Hospitalized	ENSG00000145982	FARS2	6	5261044	Hospitalized.M4.MAF_0.1.perc	reference	3.8	0.3852	0.1169567	0.1974849	0.5537	0.0187956	?++-+-	11036	60	0	578351	3342	4	3410	0.6931313654716638
Susceptibility	ENSG00000184281	TSSC4	11	2400488	Susceptibility.M4.MAF_0.1.perc	reference	4.2	0.3898	-0.069914	0.1180592	0.5537	0.0082559	-+-+--	27082	137	0	584437	3326	1	3465	0.8767960421526212
Susceptibility	ENSG00000150967	ABCB9	12	122920951	Susceptibility.M4.MAF_0.1.perc	reference	7.1	0.3664	-0.0564078	0.0952546	0.5537	0.0067625	-?--++	26578	262	0	589971	6400	0	6662	0.6318509298749808
Susceptibility	ENSG00000184922	FMNL1	17	45221444	Susceptibility.M4.MAF_0.1.perc	reference	0	0.8658	0.0386445	0.0652492	0.5537	0	-?++-+	27079	286	0	591673	6347	4	6641	0.4382622878095143
Severe	ENSG00000004468	CD38	4	15778275	Severe.M4.MAF_1.perc	reference	0	0.9872	-0.0992412	0.1675554	0.5537	0	+--+--	4958	46	1	570545	5592	3	5646	0.5171826452366258
Severe	ENSG00000112337	SLC17A2	6	25912754	Severe.M4.MAF_1.perc	reference	0	0.7973	-0.1134462	0.1915386	0.5537	0	?--+?-	4333	33	0	565704	5523	5	5566	0.01995406058273473
Severe	ENSG00000135299	ANKRD6	6	89433152	Severe.M4.MAF_1.perc	reference	0	0.7863	-0.072072	0.12169	0.5537	0	------	4883	107	0	570490	14905	8	15028	0.4821634942709253
Severe	ENSG00000136040	PLXNC1	12	94148577	Severe.M4.MAF_1.perc	reference	0	0.4225	0.0883481	0.1491988	0.5537	0	+-++-+	4685	66	0	568730	6947	3	7019	0.6475722260802556
Hospitalized	ENSG00000107165	TYRP1	9	12685439	Hospitalized.M4.MAF_1.perc	reference	0	0.7676	-0.0494714	0.0835281	0.5537	0	?-+++-	12124	221	0	583311	11874	11	12117	0.6309797709011153
Hospitalized	ENSG00000089101	CFAP61	20	20052514	Hospitalized.M4.MAF_1.perc	reference	57.4	0.05209	0.1037734	0.1752082	0.5537	0.0770693	?-+-++	12124	294	0	583311	14009	9	14321	0.5787902152334347
Susceptibility	ENSG00000213625	LEPROT	1	65420587	Susceptibility.M4.MAF_1.perc	reference	16.2	0.3112	-0.1481172	0.250081	0.5537	0.0675107	+?+---	25343	55	0	576640	1290	0	1345	0.9635484817146625
Susceptibility	ENSG00000132406	TMEM128	4	4235542	Susceptibility.M4.MAF_1.perc	reference	0	0.8881	-0.0822976	0.1389521	0.5537	0	-+-+--	24730	56	0	580220	1340	2	1400	0.62282551481650406
Susceptibility	ENSG00000007174	DNAH9	17	11598470	Susceptibility.M4.MAF_1.perc	reference	10.4	0.347	0.0188498	0.0318285	0.5537	8.388e-4	+?+-+-	27340	2776	2	591878	60190	72	63114	0.012933216259745996
Severe	ENSG00000213676	ATF6B	6	32115264	Severe.M1.MAF_0.1.perc	reference	0	0.9708	0.4657196	0.7866141	0.5538	0	?+--?-	3180	2	0	559796	243	0	245	0.5578296502745668
Severe	ENSG00000147419	CCDC25	8	27733316	Severe.M1.MAF_0.1.perc	reference	0	1	-0.9848518	1.6633542	0.5538	0	?--?--	2043	0	0	514982	69	0	69	0.6528589595572729
Severe	ENSG00000175894	TSPEAR	21	44497893	Severe.M1.MAF_0.1.perc	reference	44.3	0.1456	0.3817794	0.6448081	0.5538	0.7046344	?++?--	4311	19	0	567732	2625	1	2646	0.5721904384445637
Severe	ENSG00000165509	MAGEC3	23	141838316	Severe.M1.MAF_0.1.perc	reference	0	0.6022	-0.2335443	0.3944425	0.5538	0	+-+?--	4024	2	3	525211	120	61	250	0.8592689338266538
Hospitalized	ENSG00000158764	ITLN2	1	160945025	Hospitalized.M1.MAF_0.1.perc	reference	0	0.998	-0.3542719	0.5983493	0.5538	0	?---?-	8027	4	0	562901	186	0	190	0.9225686882071227
Hospitalized	ENSG00000177853	ZNF518A	10	96129715	Hospitalized.M1.MAF_0.1.perc	reference	0	0.9974	-0.4098772	0.6922754	0.5538	0	?-----	8310	3	0	562085	202	0	205	0.4029877034964798
Hospitalized	ENSG00000140988	RPS2	16	1962058	Hospitalized.M1.MAF_0.1.perc	reference	0	0.7706	0.5699632	0.9627166	0.5538	0	?+-???	5873	1	0	549936	67	0	68	0.46761247288103747
Susceptibility	ENSG00000148826	NKX6-2	10	132783179	Susceptibility.M1.MAF_0.1.perc	reference	0	0.8495	-0.2113407	0.3569233	0.5538	0	-?-+-?	23628	8	0	571284	187	0	195	0.06537605179845223
Susceptibility	ENSG00000140332	TLE3	15	70047790	Susceptibility.M1.MAF_0.1.perc	reference	0	0.8774	-0.1255835	0.2121339	0.5538	0	-?----	22117	24	0	564966	617	0	641	0.8786668752451797
Severe	ENSG00000174792	ODAPH	4	75556048	Severe.M1.MAF_1.perc	reference	16.2	0.3107	0.3528257	0.5959105	0.5538	0.2708765	?-+?--	2304	6	0	561318	784	0	790	0.6454064756477765
Severe	ENSG00000147419	CCDC25	8	27733316	Severe.M1.MAF_1.perc	reference	0	1	-0.9848518	1.6633542	0.5538	0	?--?--	2043	0	0	514982	69	0	69	0.6528589595572729
Hospitalized	ENSG00000143106	PSMA5	1	109399042	Hospitalized.M1.MAF_1.perc	reference	0	0.9731	-1.23857	2.0919462	0.5538	0	?-?-??	7055	2	0	500779	9	0	11	0.8006746100767614
Hospitalized	ENSG00000109771	LRP2BP	4	185363872	Hospitalized.M1.MAF_1.perc	reference	0	0.4785	-0.2868206	0.4843773	0.5538	0	?-++--	9081	4	0	566402	227	0	231	0.7088369197721819
Hospitalized	ENSG00000177427	MIEF2	17	18260597	Hospitalized.M1.MAF_1.perc	reference	0	0.7372	-0.1506308	0.2544346	0.5538	0	?---+-	5823	14	0	561358	1637	1	1653	0.9645549664738313
Susceptibility	ENSG00000148826	NKX6-2	10	132783179	Susceptibility.M1.MAF_1.perc	reference	0	0.8495	-0.2113407	0.3569233	0.5538	0	-?-+-?	23628	8	0	571284	187	0	195	0.06537605179845223
Susceptibility	ENSG00000183208	GDPGP1	15	90233808	Susceptibility.M1.MAF_1.perc	reference	0	0.821	-0.1328838	0.2244137	0.5538	0	+?+---	23594	21	0	577949	393	1	416	0.8375314959882159
Severe	ENSG00000184349	EFNA5	5	107376894	Severe.M3.MAF_0.1.perc	reference	0.8	0.365	0.4562994	0.7706487	0.5538	0.0375188	?++??-	2999	5	0	517871	259	0	264	0.8590370667131313
Hospitalized	ENSG00000136859	ANGPTL2	9	127087348	Hospitalized.M3.MAF_0.1.perc	reference	0	0.5034	-0.1180973	0.1994466	0.5538	0	?-+---	11366	30	0	569246	2029	1	2061	0.9951266158782286
Hospitalized	ENSG00000185085	INTS5	11	62646848	Hospitalized.M3.MAF_0.1.perc	reference	0	0.815	-0.1461156	0.2467904	0.5538	0	?-+---	8980	20	0	577774	1359	0	1379	0.3944680412203381
Severe	ENSG00000135040	NAA35	9	85941146	Severe.M3.MAF_1.perc	reference	0	0.9977	-0.1553103	0.2622969	0.5538	0	?---+-	4417	14	0	558436	2976	2	2994	0.8035450757589095
Severe	ENSG00000157429	ZNF19	16	71464555	Severe.M3.MAF_1.perc	reference	0	0.6637	0.2194927	0.3706767	0.5538	0	++-+--	4649	12	0	568675	746	1	760	0.44028804329981713
Severe	ENSG00000253831	ETV3L	1	157092043	Severe.M4.MAF_0.1.perc	reference	0	0.4049	-0.1517233	0.2562724	0.5538	0	?-+-?-	4029	20	0	565768	2735	0	2755	0.7304121113727353
Severe	ENSG00000189120	SP6	17	47844908	Severe.M4.MAF_0.1.perc	reference	0	0.8635	-0.1976148	0.3338007	0.5538	0	----?-	4027	11	0	562210	1622	1	1635	0.8414086614355509
Hospitalized	ENSG00000117595	IRF6	1	209785617	Hospitalized.M4.MAF_0.1.perc	reference	0	0.9682	0.1263396	0.2133677	0.5538	0	?++-++	11233	41	0	580900	1791	0	1832	0.39887675437391074
Hospitalized	ENSG00000151150	ANK3	10	60026298	Hospitalized.M4.MAF_0.1.perc	reference	27.5	0.238	-0.0747467	0.1262362	0.5538	0.023718	?--++-	12124	395	0	583311	21039	7	21448	0.7646954002711611
Susceptibility	ENSG00000134107	BHLHE40	3	4979437	Susceptibility.M4.MAF_0.1.perc	reference	0	0.7456	-0.0795863	0.134415	0.5538	0	-?---+	26638	65	0	587519	1438	0	1503	0.33991492506549914
Severe	ENSG00000132589	FLOT2	17	28879335	Severe.M4.MAF_1.perc	reference	0	0.9751	-0.105726	0.178577	0.5538	0	+-----	4634	44	0	568705	8914	1	8960	0.5435021464602521
Hospitalized	ENSG00000135898	GPR55	2	230907318	Hospitalized.M4.MAF_1.perc	reference	48.1	0.1028	0.2641449	0.4461469	0.5538	0.4183767	?--+++	11328	29	0	569253	1354	2	1387	0.3051999391404341
Hospitalized	ENSG00000175455	CCDC14	3	123897305	Hospitalized.M4.MAF_1.perc	reference	0	0.4841	-0.057079	0.0964146	0.5538	0	--+-+-	12047	173	0	588134	9722	3	9901	0.6896840300357905
Hospitalized	ENSG00000168928	CTRB2	16	75204103	Hospitalized.M4.MAF_1.perc	reference	0	0.6729	-0.0857828	0.1448985	0.5538	0	?--+-+	11539	73	0	581317	3718	36	3863	0.7969505804881045
Hospitalized	ENSG00000171804	WDR87	19	37884823	Hospitalized.M4.MAF_1.perc	reference	0	0.9047	-0.0262039	0.0442539	0.5538	0	?-+---	12124	750	5	583311	45349	118	46345	0.5885858877259282
Susceptibility	ENSG00000196862	RGPD4	2	107826892	Susceptibility.M4.MAF_1.perc	reference	45.3	0.1038	-0.03978	0.0671869	0.5538	0.009999	++----	27803	1793	6	596151	43725	274	46078	0.473567566850637
Susceptibility	ENSG00000170860	LSM3	3	14178817	Susceptibility.M4.MAF_1.perc	reference	48.6	0.1002	0.3062239	0.5171941	0.5538	0.5848559	-?+++-	25264	40	0	575104	669	0	709	0.35424175884997144
Susceptibility	ENSG00000151276	MAGI1	3	65353525	Susceptibility.M4.MAF_1.perc	reference	0	0.7421	-0.0184977	0.0312392	0.5538	0	----+-	27803	1196	4	596161	28923	71	30269	0.2865647005884996
Susceptibility	ENSG00000104731	KLHDC4	16	87696485	Susceptibility.M4.MAF_1.perc	reference	0	0.9121	-0.0229437	0.0387559	0.5538	0	-?----	27482	776	2	591889	17789	22	18613	0.38129008570048756
Susceptibility	ENSG00000154611	PSMA8	18	26133852	Susceptibility.M4.MAF_1.perc	reference	0	0.5716	-0.029625	0.0500397	0.5538	0	-?-+-+	26646	439	0	590246	10574	39	11091	0.20723340874243862
Severe	ENSG00000144567	RETREG2	2	219176225	Severe.M1.MAF_0.1.perc	reference	0	0.9613	-0.7167363	1.2108565	0.5539	0	?-++??	3542	3	0	540672	132	0	135	0.5094344607464165
Hospitalized	ENSG00000221944	TIGD1	2	232543883	Hospitalized.M1.MAF_0.1.perc	reference	0	0.9674	0.3009501	0.5084309	0.5539	0	?+-++-	8437	8	0	564845	314	0	322	0.8144933899523799
Hospitalized	ENSG00000181264	TLCD5	11	120325296	Hospitalized.M1.MAF_0.1.perc	reference	0	0.9883	0.3885408	0.6563666	0.5539	0	?+----	7928	2	0	554284	141	0	143	0.47126054644336873
Hospitalized	ENSG00000179195	ZNF664	12	123971845	Hospitalized.M1.MAF_0.1.perc	reference	0	0.9891	-0.4184953	0.7069852	0.5539	0	?----?	6518	2	0	541449	130	0	132	0.36167117954099604
Susceptibility	ENSG00000113272	THG1L	5	157731420	Susceptibility.M1.MAF_0.1.perc	reference	56.8	0.05516	0.4552826	0.7691223	0.5539	1.3242148	-?++--	23688	12	0	574689	183	0	195	0.670314721873661
Susceptibility	ENSG00000082556	OPRK1	8	53225724	Susceptibility.M1.MAF_0.1.perc	reference	0	0.878	-0.1104543	0.186582	0.5539	0	-?--?+	24410	29	0	576007	768	0	797	0.970935148713459
Severe	ENSG00000144567	RETREG2	2	219176225	Severe.M1.MAF_1.perc	reference	0	0.9613	-0.7167363	1.2108565	0.5539	0	?-++??	3542	3	0	540672	132	0	135	0.5094344607464165
Severe	ENSG00000114541	FRMD4B	3	69168782	Severe.M1.MAF_1.perc	reference	0	0.8163	0.4057485	0.6855313	0.5539	0	?+++?-	3664	3	0	563588	313	0	316	0.581299992395883
Severe	ENSG00000091128	LAMB4	7	108023548	Severe.M1.MAF_1.perc	reference	0	0.8939	-0.1698132	0.2868808	0.5539	0	?-+---	4614	21	0	570068	1621	2	1646	0.8805284207256368
Severe	ENSG00000186526	CYP4F8	19	15615218	Severe.M1.MAF_1.perc	reference	0	0.9543	-0.25275	0.4269581	0.5539	0	+--+--	4452	9	0	566679	478	2	491	0.17862467123067058
Susceptibility	ENSG00000113272	THG1L	5	157731420	Susceptibility.M1.MAF_1.perc	reference	56.8	0.05516	0.4552826	0.7691223	0.5539	1.3242148	-?++--	23688	12	0	574689	183	0	195	0.670314721873661
Susceptibility	ENSG00000099194	SCD	10	100347233	Susceptibility.M3.MAF_0.1.perc	reference	0	0.5049	0.1864856	0.3150273	0.5539	0	-?++?+	23786	14	0	564806	238	0	252	0.5137270814309747
Susceptibility	ENSG00000184697	CLDN6	16	3014712	Susceptibility.M3.MAF_0.1.perc	reference	12.2	0.3319	-0.1702644	0.2876475	0.5539	0.0740896	-?-+-?	23787	33	0	564628	891	0	924	0.21201470671387326
Susceptibility	ENSG00000108423	TUBD1	17	59859479	Susceptibility.M3.MAF_0.1.perc	reference	52.5	0.0774	0.2359318	0.3986324	0.5539	0.3430673	-?-+-+	26265	88	0	579580	2122	1	2212	0.8664375411017848
Severe	ENSG00000114742	WDR48	3	39052013	Severe.M3.MAF_1.perc	reference	0	0.4572	0.1012795	0.1711157	0.5539	0	-++-+-	4773	57	0	569170	5782	17	5873	0.0021903747732649895
Severe	ENSG00000138640	FAM13A	4	88725955	Severe.M3.MAF_1.perc	reference	3.4	0.3951	-0.1686229	0.2848709	0.5539	0.0320012	+-----	4958	23	0	570549	2804	0	2827	0.5394607908610787
Hospitalized	ENSG00000037897	METTL1	12	57768471	Hospitalized.M3.MAF_1.perc	reference	3.2	0.3883	0.1621902	0.2739969	0.5539	0.0274936	?---++	11161	30	0	567032	1426	1	1458	0.7409696064905248
Susceptibility	ENSG00000108423	TUBD1	17	59859479	Susceptibility.M3.MAF_1.perc	reference	52.5	0.0774	0.2359318	0.3986324	0.5539	0.3430673	-?-+-+	26265	88	0	579580	2122	1	2212	0.8664375411017848
Susceptibility	ENSG00000108588	CCDC47	17	63745255	Susceptibility.M3.MAF_1.perc	reference	0	0.4322	0.0464026	0.0783902	0.5539	0	+?+++-	25957	177	2	590653	4311	7	4506	0.808365692342744
Severe	ENSG00000121895	TMEM156	4	38966744	Severe.M4.MAF_0.1.perc	reference	0	0.8907	-0.237909	0.4019587	0.5539	0	+--?--	4249	7	0	563618	992	0	999	0.9535522652906365
Severe	ENSG00000168661	ZNF30	19	34926903	Severe.M4.MAF_0.1.perc	reference	0	0.979	0.1308494	0.221039	0.5539	0	+++--+	4694	29	0	568875	3595	2	3628	0.6613865790605356
Hospitalized	ENSG00000182613	OR2V2	5	181147586	Hospitalized.M4.MAF_0.1.perc	reference	0	0.8565	-0.1341834	0.2266618	0.5539	0	-+----	10684	27	0	572369	1646	3	1679	0.9100003545522093
Hospitalized	ENSG00000106868	SUSD1	9	112040783	Hospitalized.M4.MAF_0.1.perc	reference	0	0.9591	0.0832694	0.1406693	0.5539	0	-++--+	12075	80	0	586745	4182	6	4274	0.7902240905524949
Hospitalized	ENSG00000149476	TKFC	11	61333220	Hospitalized.M4.MAF_0.1.perc	reference	0	0.4118	-0.0733756	0.1239619	0.5539	0	?-++-+	12124	101	0	583311	5433	5	5544	0.6952641395700253
Hospitalized	ENSG00000166206	GABRB3	15	26543546	Hospitalized.M4.MAF_0.1.perc	reference	0	0.5275	0.148718	0.251227	0.5539	0	?++---	8912	20	0	575878	1382	0	1402	0.7636905216425273
Susceptibility	ENSG00000143643	TTC13	1	230906243	Susceptibility.M4.MAF_0.1.perc	reference	9.5	0.3521	0.0675325	0.1141001	0.5539	0.0115502	-?++++	26587	239	0	587603	5441	1	5682	0.5634258369392889
Susceptibility	ENSG00000267206	LCN6	9	136744017	Susceptibility.M4.MAF_0.1.perc	reference	0	0.5522	-0.0697225	0.117776	0.5539	0	-?-+--	25074	74	0	587655	1952	1	2028	0.4519531185620927
Susceptibility	ENSG00000175809	CBLL2	23	22272913	Susceptibility.M4.MAF_0.1.perc	reference	0	0.7904	-0.1032313	0.1743788	0.5539	0	+?----	23837	14	6	531489	270	170	636	0.6973467519146741
Severe	ENSG00000187741	FANCA	16	89737549	Severe.M4.MAF_1.perc	reference	7.1	0.371	0.069297	0.1170575	0.5539	0.0083307	+-+--+	4901	149	0	570123	21951	32	22164	0.4341910311573798
Hospitalized	ENSG00000025423	HSD17B6	12	56752161	Hospitalized.M4.MAF_1.perc	reference	0	0.9493	-0.0904081	0.1527532	0.5539	0	?-+++-	11810	67	0	568765	3146	1	3215	0.8004245726496082
Hospitalized	ENSG00000051523	CYBA	16	88643289	Hospitalized.M4.MAF_1.perc	reference	33.9	0.1956	0.1684982	0.28468	0.5539	0.1368814	?+--++	11373	120	0	579037	8641	28	8817	0.3468550589747553
Susceptibility	ENSG00000081721	DUSP12	1	161749758	Susceptibility.M4.MAF_1.perc	reference	0	0.5046	-0.0629674	0.1063661	0.5539	0	-?-++-	26743	96	0	590422	2160	3	2262	0.4803758853764259
Susceptibility	ENSG00000149269	PAK1	11	77322017	Susceptibility.M4.MAF_1.perc	reference	0	0.8886	0.0689204	0.1164257	0.5539	0	-?++--	26877	95	0	589015	1886	1	1983	0.5920572899405416
Severe	ENSG00000182827	ACBD3	1	226144679	Severe.M1.MAF_0.1.perc	reference	0	1	-1.0036285	1.6959224	0.554	0	?--??-	1786	0	0	548752	73	0	73	0.4907342765710958
Severe	ENSG00000164182	NDUFAF2	5	60945177	Severe.M1.MAF_0.1.perc	reference	0	0.9999	-0.4504952	0.761278	0.554	0	?-----	2261	0	0	561664	351	0	351	0.3526223968181945
Severe	ENSG00000171435	KSR2	12	117453012	Severe.M1.MAF_0.1.perc	reference	58.2	0.1219	1.5000615	2.5349118	0.554	7.4815716	?-+???	1672	0	0	511015	65	0	65	0.935777054507315
Hospitalized	ENSG00000151090	THRB	3	24117153	Hospitalized.M1.MAF_0.1.perc	reference	0	0.9761	-1.0479734	1.7707935	0.554	0	?-?-?-	5727	1	0	539734	26	0	27	0.505364851556902
Hospitalized	ENSG00000151093	OXSM	3	25782917	Hospitalized.M1.MAF_0.1.perc	reference	0	0.8216	0.3026481	0.5114617	0.554	0	?++---	7256	6	0	563067	273	0	279	0.34988777444106
Severe	ENSG00000057252	SOAT1	1	179293714	Severe.M1.MAF_1.perc	reference	0	0.9835	-0.2882425	0.487079	0.554	0	?-+?--	4003	6	0	566470	726	0	732	0.4016902775833028
Severe	ENSG00000182827	ACBD3	1	226144679	Severe.M1.MAF_1.perc	reference	0	1	-1.0036285	1.6959224	0.554	0	?--??-	1786	0	0	548752	73	0	73	0.4907342765710958
Hospitalized	ENSG00000151093	OXSM	3	25782917	Hospitalized.M1.MAF_1.perc	reference	0	0.8216	0.3026481	0.5114617	0.554	0	?++---	7256	6	0	563067	273	0	279	0.34988777444106
Susceptibility	ENSG00000138757	G3BP2	4	75641849	Susceptibility.M1.MAF_1.perc	reference	0	0.724	-0.0949935	0.16053509999999999	0.554	0	-?-+??	21017	37	0	547252	1092	3	1135	0.4661707948283796
Susceptibility	ENSG00000164309	CMYA5	5	79689836	Susceptibility.M1.MAF_1.perc	reference	0	0.729	-0.0444451	0.0751044	0.554	0	+?--+-	26529	203	0	580634	4624	6	4839	0.6681733116018959
Susceptibility	ENSG00000174032	SLC25A30	13	45393316	Susceptibility.M1.MAF_1.perc	reference	0	0.7205	0.1996938	0.3374428	0.554	0	-?+-+-	23491	12	0	571643	202	0	214	0.7768477285358525
Susceptibility	ENSG00000182950	ODF3L1	15	75724041	Susceptibility.M1.MAF_1.perc	reference	0	0.7389	0.1664916	0.2813196	0.554	0	+?-+--	25185	15	0	589677	299	0	314	0.48373306459891474
Severe	ENSG00000132703	APCS	1	159587826	Severe.M3.MAF_0.1.perc	reference	0	0.9142	-0.338458	0.5719093	0.554	0	?-+---	4543	4	0	569544	478	0	482	0.19571486337984698
Severe	ENSG00000105327	BBC3	19	47220822	Severe.M3.MAF_0.1.perc	reference	0	0.378	-0.3607396	0.6095279	0.554	0	?-+??-	2548	1	0	555031	477	0	478	0.6674128937854134
Hospitalized	ENSG00000114480	GBE1	3	81489703	Hospitalized.M3.MAF_0.1.perc	reference	0	0.7358	0.1094125	0.1848681	0.554	0	?+----	11965	50	0	583117	2464	1	2516	0.5252964633609007
Hospitalized	ENSG00000121101	TEX14	17	58556678	Hospitalized.M3.MAF_0.1.perc	reference	0	0.671	-0.0895136	0.151264	0.554	0	?-+-+-	11860	61	1	582255	3552	4	3623	0.5264969194008701
Susceptibility	ENSG00000038274	MAT2B	5	163503114	Susceptibility.M3.MAF_0.1.perc	reference	19.3	0.2917	0.2172412	0.3670831	0.554	0.1726662	+?-++-	23204	39	0	573248	843	0	882	0.008838154051751604
Susceptibility	ENSG00000134940	ACRV1	11	125671522	Susceptibility.M3.MAF_0.1.perc	reference	0	0.5525	0.1970817	0.3330731	0.554	0	-?+--+	24704	14	0	576025	230	0	244	0.992771863854005
Hospitalized	ENSG00000198890	PRMT6	1	107056674	Hospitalized.M3.MAF_1.perc	reference	14.5	0.3218	0.2792034	0.4718509	0.554	0.2349879	?+---+	10354	26	0	569631	899	1	927	0.4584967280458971
Hospitalized	ENSG00000120915	EPHX2	8	27490781	Hospitalized.M3.MAF_1.perc	reference	30.7	0.2171	-0.1632856	0.2758931	0.554	0.1229106	?---+-	12122	70	1	583311	4586	4	4666	0.3679165006682714
Hospitalized	ENSG00000160446	ZDHHC12	9	128720870	Hospitalized.M3.MAF_1.perc	reference	0	0.6575	-0.1364217	0.2305295	0.554	0	?-++--	10704	30	0	579882	1342	2	1376	0.6408458380374455
Hospitalized	ENSG00000152779	SLC16A12	10	89430299	Hospitalized.M3.MAF_1.perc	reference	0	0.8711	-0.1105775	0.1868343	0.554	0	?-+---	11441	48	0	569701	2243	3	2297	0.5421907436036189
Hospitalized	ENSG00000150593	PDCD4	10	110871795	Hospitalized.M3.MAF_1.perc	reference	0	0.9223	0.0942795	0.1593349	0.554	0	?++++-	11394	57	0	581040	3466	5	3533	0.6882673610071766
Susceptibility	ENSG00000114902	SPCS1	3	52704955	Susceptibility.M3.MAF_1.perc	reference	25	0.2547	-0.3015242	0.5095272	0.554	0.3633105	+?+---	24662	15	0	574902	379	0	394	0.971902032092522
Susceptibility	ENSG00000169554	ZEB2	2	144364364	Susceptibility.M4.MAF_0.1.perc	reference	0	0.589	-0.0466475	0.0788212	0.554	0	-?-+--	26972	176	0	589395	4272	1	4450	0.9288084094616926
Susceptibility	ENSG00000115963	RND3	2	150468195	Susceptibility.M4.MAF_0.1.perc	reference	0	0.6105	0.0883946	0.1493873	0.554	0	-?++--	24975	56	0	574157	1163	0	1219	0.5054476137148457
Susceptibility	ENSG00000004948	CALCR	7	93424486	Susceptibility.M4.MAF_0.1.perc	reference	6.9	0.3673	0.0712335	0.1203725	0.554	0.0106155	+?++-+	27126	176	0	591861	3857	2	4037	0.3014011033463213
Severe	ENSG00000119866	BCL11A	2	60450520	Severe.M4.MAF_1.perc	reference	0	0.8024	-0.0849759	0.1435842	0.554	0	---+--	4419	46	0	564519	6193	7	6253	0.4883488352107687
Hospitalized	ENSG00000138136	LBX1	10	101226195	Hospitalized.M4.MAF_1.perc	reference	0	0.7009	-0.1009795	0.170645	0.554	0	?-+-+-	9658	52	0	576695	2898	1	2952	0.6328947648262581
Susceptibility	ENSG00000197448	GSTK1	7	143244093	Susceptibility.M4.MAF_1.perc	reference	2.1	0.4032	-0.0555584	0.0938938	0.554	0.0021005	+--+++	27803	142	2	596161	3185	2	3335	0.4836864281537854
Susceptibility	ENSG00000172315	TP53RK	20	46684365	Susceptibility.M4.MAF_1.perc	reference	0	0.4306	0.0646499	0.1092446	0.554	0	-?++-+	24377	101	0	574994	2135	1	2238	0.6365609764331748
Susceptibility	ENSG00000184724	KRTAP6-1	21	30613431	Susceptibility.M4.MAF_1.perc	reference	0	0.4239	0.1793673	0.3030892	0.554	0	+?+-+?	23095	15	0	567759	270	1	287	0.5101773016614427
Severe	ENSG00000163376	KBTBD8	3	66998307	Severe.M1.MAF_0.1.perc	reference	0	0.58	-0.3960757	0.669538	0.5541	0	?-+??-	4035	0	0	563375	225	0	225	0.6488915659756893
Severe	ENSG00000267060	PTGES3L	17	42968088	Severe.M1.MAF_0.1.perc	reference	0	0.9982	-0.6699023	1.1322909	0.5541	0	?---?-	3235	2	0	559766	167	0	169	0.3377029578074633
Hospitalized	ENSG00000071894	CPSF1	8	144393229	Hospitalized.M1.MAF_0.1.perc	reference	0	0.6064	-0.2202408	0.3722173	0.5541	0	?+----	8307	8	0	578869	607	0	615	0.4480164806590039
Hospitalized	ENSG00000149357	LAMTOR1	11	72085895	Hospitalized.M1.MAF_0.1.perc	reference	0	1	-1.0174205	1.719603	0.5541	0	?--??-	5729	0	0	528171	49	0	49	0.8770264383524062
Hospitalized	ENSG00000105248	YJU2	19	4247080	Hospitalized.M1.MAF_0.1.perc	reference	0	0.5947	-0.3468534	0.5863056	0.5541	0	?-+?--	8496	2	0	574243	179	0	181	0.6510501431740636
Susceptibility	ENSG00000134248	LAMTOR5	1	110401249	Susceptibility.M1.MAF_0.1.perc	reference	0	0.9079	-0.3626107	0.6129569	0.5541	0	-?+---	22653	2	0	565649	71	0	73	0.3975247227676052
Susceptibility	ENSG00000069943	PIGB	15	55318960	Susceptibility.M1.MAF_0.1.perc	reference	15.3	0.3169	0.2335696	0.3948091	0.5541	0.1616785	+?+-++	25171	21	1	587913	443	0	466	0.7837946169177279
Severe	ENSG00000197576	HOXA4	7	27128507	Severe.M1.MAF_1.perc	reference	0	0.4823	-0.3553389	0.6006275	0.5541	0	?-+?--	2527	0	0	562148	487	1	489	0.20491491899444916
Severe	ENSG00000267060	PTGES3L	17	42968088	Severe.M1.MAF_1.perc	reference	0	0.9982	-0.6699023	1.1322909	0.5541	0	?---?-	3235	2	0	559766	167	0	169	0.3377029578074633
Hospitalized	ENSG00000078269	SYNJ2	6	157981863	Hospitalized.M1.MAF_1.perc	reference	0	0.4584	0.1294325	0.2187664	0.5541	0	?++++-	11273	34	0	582227	1870	1	1906	0.34250354403754174
Hospitalized	ENSG00000110719	TCIRG1	11	68039025	Hospitalized.M1.MAF_1.perc	reference	55.7	0.06045	0.6449309	1.0900306	0.5541	2.4937066	?+--+-	11221	20	0	581317	830	0	850	0.7089344739749286
Hospitalized	ENSG00000149357	LAMTOR1	11	72085895	Hospitalized.M1.MAF_1.perc	reference	0	1	-1.0174205	1.719603	0.5541	0	?--??-	5729	0	0	528171	49	0	49	0.8770264383524062
Hospitalized	ENSG00000105248	YJU2	19	4247080	Hospitalized.M1.MAF_1.perc	reference	0	0.5947	-0.3468534	0.5863056	0.5541	0	?-+?--	8496	2	0	574243	179	0	181	0.6510501431740636
Susceptibility	ENSG00000134248	LAMTOR5	1	110401249	Susceptibility.M1.MAF_1.perc	reference	0	0.9079	-0.3626107	0.6129569	0.5541	0	-?+---	22653	2	0	565649	71	0	73	0.3975247227676052
Susceptibility	ENSG00000173193	PARP14	3	122680839	Susceptibility.M1.MAF_1.perc	reference	68.2	0.01352	0.4586212	0.775107	0.5541	1.5995117	+?--+-	26227	36	0	586724	881	0	917	0.6152209454500251
Susceptibility	ENSG00000168930	TRIM49	11	89797655	Susceptibility.M1.MAF_1.perc	reference	1.2	0.3994	-0.0558289	0.0943591	0.5541	0.0029193	+?----	24241	164	1	575461	4332	6	4510	0.8840922116799526
Susceptibility	ENSG00000069943	PIGB	15	55318960	Susceptibility.M1.MAF_1.perc	reference	15.3	0.3169	0.2335696	0.3948091	0.5541	0.1616785	+?+-++	25171	21	1	587913	443	0	466	0.7837946169177279
Susceptibility	ENSG00000178718	RPP25	15	74954418	Susceptibility.M1.MAF_1.perc	reference	0	0.9586	-0.1476032	0.2495148	0.5541	0	??--?-	23950	16	0	567955	430	0	446	0.7310696802149232
Severe	ENSG00000188984	AADACL3	1	12716110	Severe.M3.MAF_0.1.perc	reference	34.9	0.1883	0.7890516	1.333699	0.5541	2.6624916	?-+-+-	3547	4	0	562956	285	0	289	0.5740830442716318
Severe	ENSG00000154813	DPH3	3	16257061	Severe.M3.MAF_0.1.perc	reference	0	0.6219	-0.4951102	0.83684480000000006	0.5541	0	-++-?-	2696	0	0	562601	128	1	130	0.5329077806565089
Severe	ENSG00000164076	CAMKV	3	49857988	Severe.M3.MAF_0.1.perc	reference	0	0.9919	-0.290299	0.4906715	0.5541	0	?--??-	3361	3	0	519014	1124	1	1129	0.5520290525237403
Severe	ENSG00000140836	ZFHX3	16	72782885	Severe.M3.MAF_0.1.perc	reference	0	0.7274	-0.0493143	0.0833544	0.5541	0	?---+-	4716	68	0	570001	7609	4	7685	0.40486700167353207
Hospitalized	ENSG00000214290	COLCA2	11	111298555	Hospitalized.M3.MAF_0.1.perc	reference	0	0.9999	-0.995523	1.682646	0.5541	0	?--+?-	6109	1	0	558903	41	0	42	0.5502233800561406
Hospitalized	ENSG00000185640	KRT79	12	52821408	Hospitalized.M3.MAF_0.1.perc	reference	0	0.8654	-0.150237	0.2539504	0.5541	0	?--+--	10238	22	0	567055	1217	0	1239	0.4103016860907021
Susceptibility	ENSG00000248933	USP17L22	4	9267619	Susceptibility.M3.MAF_0.1.perc	reference	0	1	-1.975726	3.3392567	0.5541	0	?????-	90	0	0	357	1	0	1	0.6524959757750035
Severe	ENSG00000154813	DPH3	3	16257061	Severe.M3.MAF_1.perc	reference	0	0.6219	-0.4951102	0.83684480000000006	0.5541	0	-++-?-	2696	0	0	562601	128	1	130	0.5329077806565089
Severe	ENSG00000106853	PTGR1	9	111549722	Severe.M3.MAF_1.perc	reference	0	0.5639	0.1211632	0.2048114	0.5541	0	?++---	4505	35	0	568255	4130	10	4185	0.7968850431627925
Severe	ENSG00000133083	DCLK1	13	35768652	Severe.M3.MAF_1.perc	reference	0	0.7685	-0.2708138	0.4577394	0.5541	0	---?+-	2848	4	0	563711	1050	1	1056	0.5923715263238529
Hospitalized	ENSG00000116138	DNAJC16	1	15526813	Hospitalized.M3.MAF_1.perc	reference	0	0.8036	-0.1160801	0.1961956	0.5541	0	---++-	11784	35	0	587220	2190	2	2229	0.9572279780295219
Hospitalized	ENSG00000112210	RAB23	6	57186992	Hospitalized.M3.MAF_1.perc	reference	43	0.1535	0.33241	0.5618247	0.5541	0.5101396	?-+-?-	7177	15	0	575374	1277	0	1292	0.43569695756460436
Severe	ENSG00000171204	TMEM126B	11	85628573	Severe.M4.MAF_0.1.perc	reference	0	0.7039	0.2476715	0.418677	0.5541	0	++----	4271	12	0	564601	877	0	889	0.6991112048687901
Severe	ENSG00000102898	NUTF2	16	67846923	Severe.M4.MAF_0.1.perc	reference	0	1	-0.9908109	1.6748747	0.5541	0	?--??-	1749	0	0	558569	111	0	111	0.7628340317084852
Severe	ENSG00000178127	NDUFV2	18	9102630	Severe.M4.MAF_0.1.perc	reference	0	0.9984	-0.1964676	0.3321191	0.5541	0	------	4329	8	0	567648	1713	1	1723	0.43951883327433944
Susceptibility	ENSG00000146411	SLC2A12	6	133987581	Susceptibility.M4.MAF_0.1.perc	reference	0	0.575	0.0552344	0.093358	0.5541	0	+?++--	26375	137	0	578170	2911	1	3050	0.4851086214211968
Susceptibility	ENSG00000130377	ACSBG2	19	6135247	Susceptibility.M4.MAF_0.1.perc	reference	0	0.8765	-0.0457168	0.0772685	0.5541	0	-----+	27997	184	0	596174	4329	1	4515	0.6204098639464902
Severe	ENSG00000143479	DYRK3	1	206635536	Severe.M4.MAF_1.perc	reference	0	0.9545	-0.0939022	0.1587154	0.5541	0	?---+-	4687	45	0	567854	4630	6	4687	0.5547885951067109
Severe	ENSG00000166526	ZNF3	7	100064033	Severe.M4.MAF_1.perc	reference	0	0.975	-0.1203959	0.2035162	0.5541	0	+-----	4851	25	0	568154	4417	4	4450	0.5852971881514735
Severe	ENSG00000187134	AKR1C1	10	4963253	Severe.M4.MAF_1.perc	reference	0	0.7553	-0.1194687	0.201945	0.5541	0	--++-+	4841	40	0	567911	4542	7	4596	0.7794339621879656
Severe	ENSG00000102898	NUTF2	16	67846923	Severe.M4.MAF_1.perc	reference	0	1	-0.9908109	1.6748747	0.5541	0	?--??-	1749	0	0	558569	111	0	111	0.7628340317084852
Hospitalized	ENSG00000265190	ANXA8	10	47460162	Hospitalized.M4.MAF_1.perc	reference	0	0.5741	0.0742761	0.1255421	0.5541	0	?+----	9261	110	4	562206	3600	121	3960	0.6210034730960825
Hospitalized	ENSG00000125319	HROB	17	44141906	Hospitalized.M4.MAF_1.perc	reference	55.4	0.06179	0.2135247	0.3609103	0.5541	0.3022505	?+-+-+	11533	162	0	579230	11273	11	11457	0.377444670622561
Hospitalized	ENSG00000183691	NOG	17	56593699	Hospitalized.M4.MAF_1.perc	reference	0	0.5625	-0.0924916	0.1563253	0.5541	0	?---+-	10798	58	0	565265	3559	5	3627	0.9169289409523161
Susceptibility	ENSG00000121797	CCRL2	3	46407166	Susceptibility.M4.MAF_1.perc	reference	0	0.6609	0.0610077	0.10313	0.5541	0	-++---	27277	124	0	593187	2314	3	2444	0.19998195322863713
Susceptibility	ENSG00000100483	VCPKMT	14	50108632	Susceptibility.M4.MAF_1.perc	reference	20.3	0.2854	0.0769527	0.1300726	0.5541	0.0228737	+?-++-	27079	494	1	591673	11657	45	12243	0.6494677788151271
Susceptibility	ENSG00000131467	PSME3	17	42824385	Susceptibility.M4.MAF_1.perc	reference	0	0.9697	-0.0932234	0.1575656	0.5541	0	+?-+--	26438	45	0	589411	1033	0	1078	0.420662479799768
Severe	ENSG00000279263	OR2L8	1	247948858	Severe.M1.MAF_0.1.perc	reference	0	0.3376	0.7283215	1.231462	0.5542	0	?-+???	1656	1	0	43722	11	0	12	0.49351256168127033
Severe	ENSG00000196260	SFTA2	6	30931353	Severe.M1.MAF_0.1.perc	reference	0	0.9725	-1.0373484	1.7538628	0.5542	0	?--???	3202	0	0	515742	30	0	30	0.39079545913704083
Severe	ENSG00000233932	CTXN2	15	48178122	Severe.M1.MAF_0.1.perc	reference	0	1	-1.0345826	1.7489732	0.5542	0	?--?-?	1989	0	0	514322	47	0	47	0.8840390783543874
Hospitalized	ENSG00000158428	CATIP	2	218356857	Hospitalized.M1.MAF_0.1.perc	reference	0	0.6321	0.3209229	0.5425517	0.5542	0	?+----	8464	4	0	576230	237	0	241	0.16410004757232077
Hospitalized	ENSG00000068796	KIF2A	5	62306162	Hospitalized.M1.MAF_0.1.perc	reference	0	0.9695	-0.2551011	0.4312684	0.5542	0	?---?-	7029	5	0	561332	497	0	502	0.8840251108835075
Hospitalized	ENSG00000141448	GATA6	18	22169589	Hospitalized.M1.MAF_0.1.perc	reference	0	1	-1.0150408	1.7160625	0.5542	0	?--???	5531	0	0	518992	41	0	41	0.6954314347543223
Susceptibility	ENSG00000072657	TRHDE	12	72087266	Susceptibility.M1.MAF_0.1.perc	reference	0	0.9925	-0.1970645	0.3331527	0.5542	0	-?--+-	23356	9	0	582783	235	0	244	0.6282767266818439
Severe	ENSG00000081052	COL4A4	2	227002714	Severe.M1.MAF_1.perc	reference	46.5	0.1125	0.384455	0.6500136	0.5542	0.8432528	?--+++	2712	7	0	566534	866	0	873	0.19298888339119255
Severe	ENSG00000112855	HARS2	5	140691430	Severe.M1.MAF_1.perc	reference	0	0.9227	-0.170683	0.2886051	0.5542	0	?--+--	3843	8	0	566334	969	0	977	0.4484183091229824
Severe	ENSG00000196260	SFTA2	6	30931353	Severe.M1.MAF_1.perc	reference	0	0.9725	-1.0373484	1.7538628	0.5542	0	?--???	3202	0	0	515742	30	0	30	0.39079545913704083
Severe	ENSG00000179938	GOLGA8J	15	30083053	Severe.M1.MAF_1.perc	reference	0	0.9114	0.268595	0.4541167	0.5542	0	?+-??+	3151	6	0	452831	598	16	636	0.14295163242462128
Severe	ENSG00000233932	CTXN2	15	48178122	Severe.M1.MAF_1.perc	reference	0	1	-1.0345826	1.7489732	0.5542	0	?--?-?	1989	0	0	514322	47	0	47	0.8840390783543874
Hospitalized	ENSG00000158428	CATIP	2	218356857	Hospitalized.M1.MAF_1.perc	reference	0	0.6321	0.3209229	0.5425517	0.5542	0	?+----	8464	4	0	576230	237	0	241	0.16410004757232077
Hospitalized	ENSG00000022355	GABRA1	5	161847063	Hospitalized.M1.MAF_1.perc	reference	0	0.9777	-0.6993585	1.1825078	0.5542	0	?--???	7150	1	0	549860	27	0	28	0.29310626694233566
Hospitalized	ENSG00000141448	GATA6	18	22169589	Hospitalized.M1.MAF_1.perc	reference	0	1	-1.0150408	1.7160625	0.5542	0	?--???	5531	0	0	518992	41	0	41	0.6954314347543223
Susceptibility	ENSG00000204344	STK19	6	31971091	Susceptibility.M1.MAF_1.perc	reference	0	0.7438	0.1301246	0.219989	0.5542	0	-?++-?	22702	25	0	574984	544	0	569	0.34200545573869245
Susceptibility	ENSG00000072657	TRHDE	12	72087266	Susceptibility.M1.MAF_1.perc	reference	0	0.9925	-0.1970645	0.3331527	0.5542	0	-?--+-	23356	9	0	582783	235	0	244	0.6282767266818439
Susceptibility	ENSG00000258453	OR11H2	14	19712904	Susceptibility.M1.MAF_1.perc	reference	0	0.6551	0.0679949	0.1149517	0.5542	0	-?++-?	17920	89	0	460655	1956	8	2061	0.15007186833914324
Severe	ENSG00000184357	H1-5	6	27866792	Severe.M3.MAF_0.1.perc	reference	0	0.9085	0.3402381	0.5752293	0.5542	0	?+-+?-	4051	5	0	563615	341	0	346	0.6211535228679181
Severe	ENSG00000196260	SFTA2	6	30931353	Severe.M3.MAF_0.1.perc	reference	0	0.9725	-1.0373484	1.7538628	0.5542	0	?--???	3202	0	0	515742	30	0	30	0.39079545913704083
Severe	ENSG00000233932	CTXN2	15	48178122	Severe.M3.MAF_0.1.perc	reference	0	1	-1.0345826	1.7489732	0.5542	0	?--?-?	1989	0	0	514322	47	0	47	0.8840390783543874
Hospitalized	ENSG00000144063	MALL	2	110083870	Hospitalized.M3.MAF_0.1.perc	reference	0	0.9595	-0.4757698	0.8044684	0.5542	0	?-----	7553	2	0	561305	136	0	138	0.895501996293184
Hospitalized	ENSG00000145912	NHP2	5	178149463	Hospitalized.M3.MAF_0.1.perc	reference	0	0.8349	-0.1700734	0.2875672	0.5542	0	?---+-	10192	15	0	565543	1058	0	1073	0.5809893108955007
Hospitalized	ENSG00000056277	ZNF280C	23	130202707	Hospitalized.M3.MAF_0.1.perc	reference	0	0.9998	-0.8861643	1.4981136	0.5542	0	?--?--	6059	0	0	519056	14	14	42	0.293977598077335
Susceptibility	ENSG00000187323	DCC	18	52340197	Susceptibility.M3.MAF_0.1.perc	reference	0	0.5782	0.0451314	0.0763025	0.5542	0	+?++-+	27126	198	0	591861	4494	1	4694	0.9922329285622689
Severe	ENSG00000115363	EVA1A	2	75469302	Severe.M3.MAF_1.perc	reference	0	0.9932	-0.1896779	0.3207159	0.5542	0	?-+---	4678	15	0	569770	1419	1	1436	0.5217156941040023
Severe	ENSG00000152430	BOLL	2	197726879	Severe.M3.MAF_1.perc	reference	0	0.9836	-0.1749761	0.2957941	0.5542	0	------	4653	14	0	566534	2118	1	2134	0.9525119944240183
Severe	ENSG00000163281	GNPDA2	4	44682200	Severe.M3.MAF_1.perc	reference	0	0.9947	0.4338634	0.7335123	0.5542	0	?+----	2325	1	0	563075	322	0	323	0.07110068849240418
Severe	ENSG00000128567	PODXL	7	131500262	Severe.M3.MAF_1.perc	reference	13.5	0.3279	0.2944039	0.4977441	0.5542	0.2199147	?-+-+-	3845	11	0	565190	1464	0	1475	0.29053553708151353
Severe	ENSG00000233932	CTXN2	15	48178122	Severe.M3.MAF_1.perc	reference	0	1	-1.0345826	1.7489732	0.5542	0	?--?-?	1989	0	0	514322	47	0	47	0.8840390783543874
Severe	ENSG00000258873	DUXA	19	57154021	Severe.M3.MAF_1.perc	reference	0	0.8294	-0.1052689	0.177979	0.5542	0	---?--	4720	41	0	568289	5681	22	5766	0.47278415507915184
Hospitalized	ENSG00000144063	MALL	2	110083870	Hospitalized.M3.MAF_1.perc	reference	0	0.9595	-0.4757698	0.8044684	0.5542	0	?-----	7553	2	0	561305	136	0	138	0.895501996293184
Hospitalized	ENSG00000107185	RGP1	9	35749287	Hospitalized.M3.MAF_1.perc	reference	0	0.9425	-0.0799913	0.1352254	0.5542	0	?-----	9972	38	0	576239	4648	0	4686	0.9489078589867457
Hospitalized	ENSG00000148450	MSRB2	10	23095579	Hospitalized.M3.MAF_1.perc	reference	18.6	0.2965	0.2303176	0.3894241	0.5542	0.1637197	?+++-+	11546	23	0	570515	731	0	754	0.46426319820818035
Hospitalized	ENSG00000056277	ZNF280C	23	130202707	Hospitalized.M3.MAF_1.perc	reference	0	0.9998	-0.8861643	1.4981136	0.5542	0	?--?--	6059	0	0	519056	14	14	42	0.293977598077335
Susceptibility	ENSG00000177535	OR2B11	1	247449118	Susceptibility.M3.MAF_1.perc	reference	0	0.7866	0.0925653	0.1564838	0.5542	0	+?+--+	24626	53	0	575713	912	0	965	0.13976594154921634
Susceptibility	ENSG00000167904	TMEM68	8	55696424	Susceptibility.M3.MAF_1.perc	reference	0	0.8524	-0.0488455	0.0825726	0.5542	0	-?---+	24511	151	0	576425	4057	7	4222	0.4137850464667634
Severe	ENSG00000105821	DNAJC2	7	103312289	Severe.M4.MAF_0.1.perc	reference	0	0.9837	-0.1479292	0.250122	0.5542	0	?---+-	4208	21	0	564254	2582	0	2603	0.46235979328408394
Hospitalized	ENSG00000213799	ZNF845	19	53333749	Hospitalized.M4.MAF_0.1.perc	reference	32.3	0.2062	0.1444017	0.2441188	0.5542	0.0965769	?+++--	11957	98	0	571425	5760	3	5864	0.25279388836278865
Hospitalized	ENSG00000189068	VSTM1	19	54040825	Hospitalized.M4.MAF_0.1.perc	reference	0	0.8609	0.0993468	0.1679802	0.5542	0	?+--++	10304	46	0	581736	3171	1	3219	0.6525835760768465
Susceptibility	ENSG00000167157	PRRX2	9	129665647	Susceptibility.M4.MAF_0.1.perc	reference	0	0.8861	-0.070756	0.1196398	0.5542	0	---++-	26396	76	0	578670	1866	0	1942	0.9842398326807845
Susceptibility	ENSG00000198156	NPIPB6	16	28342555	Susceptibility.M4.MAF_0.1.perc	reference	30.6	0.2172	-0.1141172	0.1929252	0.5542	0.0584921	-?+-+-	18268	174	0	463703	4010	27	4238	0.9836719905759805
Hospitalized	ENSG00000197905	TEAD4	12	2959330	Hospitalized.M4.MAF_1.perc	reference	0	0.4974	0.0568145	0.0960554	0.5542	0	?+---+	12124	179	0	583311	9239	14	9446	0.5043194066716568
Hospitalized	ENSG00000087301	TXNDC16	14	52430596	Hospitalized.M4.MAF_1.perc	reference	15	0.3185	0.0894052	0.1511736	0.5542	0.0263998	?-++-+	12124	269	0	583311	17101	21	17412	0.10946804005197318
Susceptibility	ENSG00000142227	EMP3	19	48321509	Susceptibility.M4.MAF_1.perc	reference	0	0.5751	0.1008953	0.1705648	0.5542	0	+?++-+	25365	43	0	589634	892	1	937	0.3565350762911912
Severe	ENSG00000163497	FEV	2	218981087	Severe.M1.MAF_0.1.perc	reference	0	1	-0.9809599	1.658816	0.5543	0	?--+?-	1873	1	0	559076	88	0	89	0.6994785348251167
Severe	ENSG00000081052	COL4A4	2	227002714	Severe.M1.MAF_0.1.perc	reference	46.5	0.1125	0.3844272	0.6500408	0.5543	0.8433169	?--+++	2588	4	0	566026	866	0	870	0.19298888339119255
Severe	ENSG00000179148	ALOXE3	17	8095900	Severe.M1.MAF_0.1.perc	reference	0	0.998	-0.3603892	0.6094278	0.5543	0	?--+--	4063	3	0	565831	456	0	459	0.953503631384552
Severe	ENSG00000147231	RADX	23	106611930	Severe.M1.MAF_0.1.perc	reference	0	0.725	0.7244186	1.2249324	0.5543	0	?+???-	1659	1	0	509313	27	18	64	0.675254973245193
Hospitalized	ENSG00000251655	PRB1	12	11351823	Hospitalized.M1.MAF_0.1.perc	reference	0	0.9173	-0.1631484	0.2758878	0.5543	0	?-----	9764	21	0	566636	931	20	992	0.6400446417644401
Hospitalized	ENSG00000103154	NECAB2	16	83968244	Hospitalized.M1.MAF_0.1.perc	reference	0	0.9625	-0.176473	0.2984516	0.5543	0	?-----	8488	14	0	576409	958	0	972	0.2542425837202055
Susceptibility	ENSG00000114383	TUSC2	3	50320027	Susceptibility.M1.MAF_0.1.perc	reference	0	1	-1.0585799	1.7900224	0.5543	0	??-???	19414	0	0	499833	7	0	7	0.40845604218966053
Susceptibility	ENSG00000163312	HELQ	4	83407343	Susceptibility.M1.MAF_0.1.perc	reference	0	0.6889	0.1168583	0.1976012	0.5543	0	-?+++-	26686	36	0	588460	638	1	676	0.49876297251273616
Susceptibility	ENSG00000218823	PAPOLB	7	4857738	Susceptibility.M1.MAF_0.1.perc	reference	0	0.4454	0.188904	0.3194381	0.5543	0	+?+--+	24868	14	0	575105	212	1	228	0.3183456826649612
Susceptibility	ENSG00000111536	IL26	12	68201349	Susceptibility.M1.MAF_0.1.perc	reference	0	0.5884	0.2743914	0.4640776	0.5543	0	+?+-??	24368	6	0	566591	104	0	110	0.5632865006714187
Susceptibility	ENSG00000161992	PRR35	16	560394	Susceptibility.M1.MAF_0.1.perc	reference	0	0.8024	0.1740068	0.2942992	0.5543	0	??+--?	23603	17	0	563097	263	0	280	0.4162146482013997
Severe	ENSG00000163497	FEV	2	218981087	Severe.M1.MAF_1.perc	reference	0	1	-0.9809599	1.658816	0.5543	0	?--+?-	1873	1	0	559076	88	0	89	0.6994785348251167
Severe	ENSG00000147231	RADX	23	106611930	Severe.M1.MAF_1.perc	reference	0	0.725	0.7244186	1.2249324	0.5543	0	?+???-	1659	1	0	509313	27	18	64	0.675254973245193
Hospitalized	ENSG00000176893	OR51G2	11	4912588	Hospitalized.M1.MAF_1.perc	reference	0	0.6403	0.1735261	0.2934557	0.5543	0	?+-+--	11178	20	0	568782	1006	0	1026	0.04190884463960602
Hospitalized	ENSG00000103154	NECAB2	16	83968244	Hospitalized.M1.MAF_1.perc	reference	0	0.9625	-0.176473	0.2984516	0.5543	0	?-----	8488	14	0	576409	958	0	972	0.2542425837202055
Hospitalized	ENSG00000173809	TDRD12	19	32719753	Hospitalized.M1.MAF_1.perc	reference	43.3	0.1333	0.376269	0.6362683	0.5543	0.7214282	?-+---	11028	23	0	580132	1090	0	1113	0.575208930979479
Susceptibility	ENSG00000114383	TUSC2	3	50320027	Susceptibility.M1.MAF_1.perc	reference	0	1	-1.0585799	1.7900224	0.5543	0	??-???	19414	0	0	499833	7	0	7	0.40845604218966053
Susceptibility	ENSG00000111536	IL26	12	68201349	Susceptibility.M1.MAF_1.perc	reference	0	0.5884	0.2743914	0.4640776	0.5543	0	+?+-??	24368	6	0	566591	104	0	110	0.5632865006714187
Susceptibility	ENSG00000161992	PRR35	16	560394	Susceptibility.M1.MAF_1.perc	reference	0	0.8024	0.1740068	0.2942992	0.5543	0	??+--?	23603	17	0	563097	263	0	280	0.4162146482013997
Susceptibility	ENSG00000185988	PLK5	19	1508023	Susceptibility.M1.MAF_1.perc	reference	0	0.553	-0.1701687	0.2877925	0.5543	0	+?+--+	19734	14	0	475854	263	0	277	0.544538244917055
Severe	ENSG00000136732	GYPC	2	126656133	Severe.M3.MAF_0.1.perc	reference	0	0.8351	-0.2529868	0.4277965	0.5543	0	?---?-	3839	1	0	563859	187	0	188	0.45990195442284076
Severe	ENSG00000239732	TLR9	3	52221080	Severe.M3.MAF_0.1.perc	reference	0	0.5071	-0.3332878	0.5636188	0.5543	0	?-+---	4021	2	0	565666	428	0	430	0.8180763013994676
Severe	ENSG00000163945	UVSSA	4	1345691	Severe.M3.MAF_0.1.perc	reference	0	0.4631	0.1402211	0.2371096	0.5543	0	?+-+++	4620	32	0	569604	3065	2	3101	0.5860183343694894
Severe	ENSG00000128891	CCDC32	15	40528683	Severe.M3.MAF_0.1.perc	reference	0	0.9355	-0.3311637	0.5600263	0.5543	0	?--??-	3582	3	0	561723	600	0	603	0.7485458946505877
Severe	ENSG00000108448	TRIM16L	17	18697998	Severe.M3.MAF_0.1.perc	reference	0	0.5175	0.301121	0.5092543	0.5543	0	?-+?--	3575	5	0	565245	736	0	741	0.6531158909844983
Hospitalized	ENSG00000125352	RNF113A	23	119870475	Hospitalized.M3.MAF_0.1.perc	reference	0	1	-0.5582822	0.9440538	0.5543	0	?-????	5295	0	0	502299	22	19	60	0.9080520563533891
Hospitalized	ENSG00000101928	MOSPD1	23	134887632	Hospitalized.M3.MAF_0.1.perc	reference	0	0.9006	0.4235767	0.7163971	0.5543	0	?+--??	6977	1	1	510522	40	24	91	0.601781709043169
Susceptibility	ENSG00000116266	STXBP3	1	108746674	Susceptibility.M3.MAF_0.1.perc	reference	16.3	0.3107	-0.1693596	0.2864277	0.5543	0.0934226	-?-++-	24930	58	0	573231	1278	0	1336	0.4595473848180821
Susceptibility	ENSG00000197355	UAP1L1	9	137077517	Susceptibility.M3.MAF_0.1.perc	reference	0	0.7922	-0.0766623	0.129644	0.5543	0	+?---+	26743	66	0	590422	1591	1	1659	0.3662838225686369
Severe	ENSG00000211445	GPX3	5	151020438	Severe.M3.MAF_1.perc	reference	0	0.9935	-0.2641398	0.4466877	0.5543	0	?--+?-	2156	4	0	561170	1194	0	1198	0.6552475736726786
Hospitalized	ENSG00000164331	ANKRA2	5	73552190	Hospitalized.M3.MAF_1.perc	reference	0	0.4543	-0.1867159	0.3157745	0.5543	0	?+-+--	9654	14	0	578702	807	0	821	0.24523807354615207
Hospitalized	ENSG00000139722	VPS37B	12	122865330	Hospitalized.M3.MAF_1.perc	reference	0	0.7416	-0.1144563	0.1935464	0.5543	0	?-----	10236	30	0	567338	2467	2	2501	0.2560408020746634
Hospitalized	ENSG00000125352	RNF113A	23	119870475	Hospitalized.M3.MAF_1.perc	reference	0	1	-0.5582822	0.9440538	0.5543	0	?-????	5295	0	0	502299	22	19	60	0.9080520563533891
Hospitalized	ENSG00000101928	MOSPD1	23	134887632	Hospitalized.M3.MAF_1.perc	reference	0	0.9006	0.4235767	0.7163971	0.5543	0	?+--??	6977	1	1	510522	40	24	91	0.601781709043169
Susceptibility	ENSG00000163064	EN1	2	118842171	Susceptibility.M3.MAF_1.perc	reference	46.4	0.1134	0.2825818	0.4778904	0.5543	0.401229	+?+---	24511	26	0	565565	668	0	694	0.7141577038703112
Susceptibility	ENSG00000132837	DMGDH	5	78997564	Susceptibility.M3.MAF_1.perc	reference	0	0.621	0.0408019	0.0690087	0.5543	0	+-++--	27803	259	0	596161	5095	6	5366	0.8904737526172847
Severe	ENSG00000177731	FLII	17	18244815	Severe.M4.MAF_0.1.perc	reference	0	0.6402	-0.0815714	0.1379612	0.5543	0	+----+	4973	80	0	570702	11261	3	11347	0.6354446563293379
Severe	ENSG00000105483	CARD8	19	48180770	Severe.M4.MAF_0.1.perc	reference	0	0.7929	-0.0571141	0.0965957	0.5543	0	--+---	4906	22	0	570619	3257	1	3281	0.42870139792420087
Hospitalized	ENSG00000184497	TMEM255B	13	113759226	Hospitalized.M4.MAF_0.1.perc	reference	0	0.5033	-0.0926019	0.156599	0.5543	0	?---+-	11986	61	0	583216	3374	2	3439	0.10251960574126379
Susceptibility	ENSG00000279116	OR8D2	11	124319238	Susceptibility.M4.MAF_0.1.perc	reference	0	0.64	-0.2617096	0.4425842	0.5543	0	??-++?	4477	10	0	51621	110	0	120	0.8777438216964915
Hospitalized	ENSG00000278845	MRPL45	17	38297023	Hospitalized.M4.MAF_1.perc	reference	0	0.5997	0.074382	0.1257787	0.5543	0	?+-+--	11473	107	0	581502	4322	3	4435	0.3514633087216404
Susceptibility	ENSG00000197816	CCDC180	9	97307304	Susceptibility.M4.MAF_1.perc	reference	0	0.4997	0.0163002	0.0275687	0.5543	0	-?+--+	27268	1592	4	591872	37908	84	39676	0.4036967665062991
Susceptibility	ENSG00000147133	TAF1	23	71366264	Susceptibility.M4.MAF_1.perc	reference	42.7	0.1368	0.1260286	0.2131274	0.5543	0.0877127	+?+-+-	25234	37	21	538217	648	321	1369	0.31614304054658204
Severe	ENSG00000011258	MBTD1	17	51177425	Severe.M1.MAF_0.1.perc	reference	0	0.9999	-0.9926922	1.6792118	0.5544	0	?--??-	1676	0	0	547446	107	0	107	0.26544545980197903
Severe	ENSG00000131845	ZNF304	19	57351271	Severe.M1.MAF_0.1.perc	reference	0	0.9567	0.4473969	0.7568319	0.5544	0	?+???-	3144	2	0	543768	160	0	162	0.9236453874092168
Severe	ENSG00000177138	FAM9B	23	9024232	Severe.M1.MAF_0.1.perc	reference	0	0.9989	-0.4873519	0.8244383	0.5544	0	?--??-	2852	1	0	520245	65	26	118	0.29760482480883144
Hospitalized	ENSG00000263464	PPIAL4C	1	149583865	Hospitalized.M1.MAF_0.1.perc	reference	0	0.6081	0.5091279	0.861249	0.5544	0	?+--?-	5819	1	0	558350	67	3	74	0.5544
Hospitalized	ENSG00000129204	USP6	17	5116032	Hospitalized.M1.MAF_0.1.perc	reference	0	0.8167	0.1403422	0.2374228	0.5544	0	?++--+	11031	32	0	581643	1301	0	1333	0.38490694277441406
Susceptibility	ENSG00000113643	RARS1	5	168486451	Susceptibility.M1.MAF_0.1.perc	reference	35.6	0.1987	0.2766705	0.4680268	0.5544	0.3286348	-?-+?+	23593	19	0	573574	438	0	457	0.2834404009294841
Susceptibility	ENSG00000221931	OR6X1	11	123753488	Susceptibility.M1.MAF_0.1.perc	reference	0	0.692	0.1497204	0.2532257	0.5544	0	-?+--+	22868	19	0	570006	433	0	452	0.18692534086705465
Severe	ENSG00000011258	MBTD1	17	51177425	Severe.M1.MAF_1.perc	reference	0	0.9999	-0.9926922	1.6792118	0.5544	0	?--??-	1676	0	0	547446	107	0	107	0.26544545980197903
Severe	ENSG00000131845	ZNF304	19	57351271	Severe.M1.MAF_1.perc	reference	0	0.9567	0.4473969	0.7568319	0.5544	0	?+???-	3144	2	0	543768	160	0	162	0.9236453874092168
Severe	ENSG00000101460	MAP1LC3A	20	34546854	Severe.M1.MAF_1.perc	reference	0	0.4982	0.7648615	1.2937324	0.5544	0	?-++?-	3385	2	0	531110	109	0	111	0.29131211790466804
Hospitalized	ENSG00000263464	PPIAL4C	1	149583865	Hospitalized.M1.MAF_1.perc	reference	0	0.6081	0.5091279	0.861249	0.5544	0	?+--?-	5819	1	0	558350	67	3	74	0.5544
Hospitalized	ENSG00000196305	IARS1	9	92210207	Hospitalized.M1.MAF_1.perc	reference	0	0.6337	-0.1884081	0.3186842	0.5544	0	?--++-	11483	14	0	581917	748	0	762	0.8271993067878249
Susceptibility	ENSG00000113643	RARS1	5	168486451	Susceptibility.M1.MAF_1.perc	reference	35.6	0.1987	0.2766705	0.4680268	0.5544	0.3286348	-?-+?+	23593	19	0	573574	438	0	457	0.2834404009294841
Susceptibility	ENSG00000180919	OR56B4	11	6107684	Susceptibility.M1.MAF_1.perc	reference	0	0.7518	0.1573356	0.2661239	0.5544	0	+?+---	23759	18	0	566882	342	0	360	0.6068399691777656
Severe	ENSG00000274286	ADRA2B	2	96112876	Severe.M3.MAF_0.1.perc	reference	0	0.916	0.2486011	0.420489	0.5544	0	?++---	4476	15	0	569685	490	2	509	0.6920871755966447
Severe	ENSG00000184378	ACTRT3	3	169766921	Severe.M3.MAF_0.1.perc	reference	0	0.977	-0.3193208	0.540175	0.5544	0	?-+---	3817	2	0	564069	442	0	444	0.42287751938740076
Severe	ENSG00000128513	POT1	7	124822386	Severe.M3.MAF_0.1.perc	reference	27	0.2416	0.4070017	0.6885232	0.5544	0.6578556	?-+---	2822	6	0	567689	1211	0	1217	0.6432794518501977
Severe	ENSG00000065665	SEC61A2	10	12129637	Severe.M3.MAF_0.1.perc	reference	0	0.9801	0.4824959	0.8160748	0.5544	0	?+-??-	3111	3	0	559274	362	0	365	0.6844342239637884
Hospitalized	ENSG00000263464	PPIAL4C	1	149583865	Hospitalized.M3.MAF_0.1.perc	reference	0	0.6081	0.5091279	0.861249	0.5544	0	?+--?-	5819	1	0	558350	67	3	74	0.5544
Hospitalized	ENSG00000125037	EMC3	3	9962537	Hospitalized.M3.MAF_0.1.perc	reference	0	0.997	-0.3577286	0.6051699	0.5544	0	?-----	6403	3	0	562036	211	0	214	0.5713439322546483
Hospitalized	ENSG00000166333	ILK	11	6603708	Hospitalized.M3.MAF_0.1.perc	reference	0	0.9591	-0.1362715	0.2305272	0.5544	0	?-+-++	10434	24	0	580670	1755	0	1779	0.5424957343288698
Hospitalized	ENSG00000103196	CRISPLD2	16	84819985	Hospitalized.M3.MAF_0.1.perc	reference	0	0.5562	0.0882416	0.1492561	0.5544	0	?++-?-	11189	60	0	580366	4304	0	4364	0.6670747605550317
Hospitalized	ENSG00000177303	CASKIN2	17	75500261	Hospitalized.M3.MAF_0.1.perc	reference	0	0.5044	0.0868284	0.1468653	0.5544	0	?+----	11828	64	0	583024	3989	1	4055	0.25976319913338786
Susceptibility	ENSG00000196482	ESRRG	1	216503246	Susceptibility.M3.MAF_0.1.perc	reference	0.2	0.3909	0.1132996	0.1916293	0.5544	0.0014169	-?+--?	24175	33	0	575106	755	1	790	0.06787076455463328
Susceptibility	ENSG00000120756	PLS1	3	142596393	Susceptibility.M3.MAF_0.1.perc	reference	61.6	0.03413	0.2335807	0.3951224	0.5544	0.4145975	+?+-+-	27200	97	0	591317	1931	1	2030	0.6063697633265481
Susceptibility	ENSG00000260097	SPDYE6	7	102345746	Susceptibility.M3.MAF_0.1.perc	reference	0	0.6634	0.1534862	0.2596427	0.5544	0	+?++--	23534	20	1	573068	326	3	354	0.6112488860381051
Susceptibility	ENSG00000139209	SLC38A4	12	46764761	Susceptibility.M3.MAF_0.1.perc	reference	0	0.7613	0.1335404	0.225881	0.5544	0	+?+---	25253	25	0	573881	470	0	495	0.31450911121354075
Susceptibility	ENSG00000172366	MCRIP2	16	636817	Susceptibility.M3.MAF_0.1.perc	reference	0	0.7905	0.1925891	0.3257721	0.5544	0	-?+--?	23241	11	0	577831	254	0	265	0.8150259454669742
Severe	ENSG00000065665	SEC61A2	10	12129637	Severe.M3.MAF_1.perc	reference	0	0.9801	0.4824959	0.8160748	0.5544	0	?+-??-	3111	3	0	559274	362	0	365	0.6844342239637884
Severe	ENSG00000137497	NUMA1	11	72002864	Severe.M3.MAF_1.perc	reference	42.9	0.1189	0.1640046	0.2774451	0.5544	0.16586	-+++++	4950	86	0	570572	9571	7	9671	0.09054334920474987
Severe	ENSG00000100321	SYNGR1	22	39349925	Severe.M3.MAF_1.perc	reference	0	0.9788	-0.208682	0.3530114	0.5544	0	?--?--	4018	11	0	563237	961	1	974	0.8987130121146278
Hospitalized	ENSG00000263464	PPIAL4C	1	149583865	Hospitalized.M3.MAF_1.perc	reference	0	0.6081	0.5091279	0.861249	0.5544	0	?+--?-	5819	1	0	558350	67	3	74	0.5544
Hospitalized	ENSG00000125037	EMC3	3	9962537	Hospitalized.M3.MAF_1.perc	reference	0	0.997	-0.3577286	0.6051699	0.5544	0	?-----	6403	3	0	562036	211	0	214	0.5713439322546483
Hospitalized	ENSG00000092330	TINF2	14	24239643	Hospitalized.M3.MAF_1.perc	reference	0	0.9355	-0.2317891	0.3921221	0.5544	0	?-----	9272	9	0	577590	342	0	351	0.45593225610736715
Severe	ENSG00000175701	MTLN	2	110211529	Severe.M4.MAF_0.1.perc	reference	0	0.8703	-1.0030579	1.6968701	0.5544	0	?-?-??	606	0	0	2454	3	0	3	0.5800864398299115
Severe	ENSG00000182379	NXPH4	12	57216794	Severe.M4.MAF_0.1.perc	reference	0	0.4018	0.1778999	0.3009247	0.5544	0	?++??+	4200	16	0	567148	2081	0	2097	0.005847264091075255
Severe	ENSG00000253719	ATXN7L3B	12	74537835	Severe.M4.MAF_0.1.perc	reference	0	0.9118	0.3397456	0.5747507	0.5544	0	?++?+-	3172	6	0	559444	377	0	383	0.7580593994075739
Hospitalized	ENSG00000263464	PPIAL4C	1	149583865	Hospitalized.M4.MAF_0.1.perc	reference	0	0.6081	0.5091279	0.861249	0.5544	0	?+--?-	5819	1	0	558350	67	3	74	0.5544
Hospitalized	ENSG00000149201	CCDC81	11	86374736	Hospitalized.M4.MAF_0.1.perc	reference	0	0.7221	-0.0824143	0.1393899	0.5544	0	----++	12184	81	0	588228	4241	0	4322	0.8194235845311878
Severe	ENSG00000145358	DDIT4L	4	100185870	Severe.M4.MAF_1.perc	reference	0	0.5283	-0.1023834	0.1731734	0.5544	0	?-+++-	4698	16	0	570368	1692	0	1708	0.8193622610091859
Severe	ENSG00000039600	SOX30	5	157625679	Severe.M4.MAF_1.perc	reference	0	0.7707	-0.0446371	0.0755024	0.5544	0	+-+---	4442	62	0	564649	8623	10	8705	0.8451363036462229
Hospitalized	ENSG00000263464	PPIAL4C	1	149583865	Hospitalized.M4.MAF_1.perc	reference	0	0.6081	0.5091279	0.861249	0.5544	0	?+--?-	5819	1	0	558350	67	3	74	0.5544
Hospitalized	ENSG00000181830	SLC35C1	11	45804072	Hospitalized.M4.MAF_1.perc	reference	56.4	0.05689	0.2279553	0.3856211	0.5544	0.3523048	?+-+-+	11678	65	0	570464	2268	1	2335	0.4707401806480823
Hospitalized	ENSG00000173113	TRMT112	11	64316460	Hospitalized.M4.MAF_1.perc	reference	0	0.818	0.1515314	0.2563454	0.5544	0	?++-+-	9754	24	0	576329	1266	0	1290	0.46859818110829876
Susceptibility	ENSG00000137941	TTLL7	1	83865024	Susceptibility.M4.MAF_1.perc	reference	11.1	0.3447	-0.0610022	0.1031774	0.5544	0.0093169	+-+---	27272	186	0	594346	4138	7	4338	0.05648192052685707
Susceptibility	ENSG00000137673	MMP7	11	102520508	Susceptibility.M4.MAF_1.perc	reference	24.8	0.2558	0.0957903	0.1620332	0.5544	0.0336764	-?+++-	26310	95	0	588995	1974	6	2081	0.17378235844463172
Susceptibility	ENSG00000171847	FAM90A1	12	8221260	Susceptibility.M4.MAF_1.perc	reference	0	0.8659	0.031936	0.054023	0.5544	0	-?+++-	25940	411	0	591631	9488	4	9907	0.8073042420782226
Susceptibility	ENSG00000139155	SLCO1C1	12	20695332	Susceptibility.M4.MAF_1.perc	reference	40.5	0.1515	-0.0890807	0.1506778	0.5544	0.0427467	-?-+--	26671	430	1	580647	11184	28	11672	0.7997391903335292
Susceptibility	ENSG00000153774	CFDP1	16	75293698	Susceptibility.M4.MAF_1.perc	reference	0	0.7392	0.0326906	0.0552965	0.5544	0	-?+--+	26909	381	0	589902	8886	16	9299	0.9677932156103961
Susceptibility	ENSG00000104818	CGB2	19	49031890	Susceptibility.M4.MAF_1.perc	reference	0	0.6678	0.0326864	0.0552935	0.5544	0	-?+++-	25414	369	1	588657	9005	19	9414	0.8163052821551299
Severe	ENSG00000023909	GCLM	1	93885199	Severe.M1.MAF_0.1.perc	reference	0	1	-0.9914651	1.6773083	0.5545	0	?-????	1617	0	0	532579	83	0	83	0.5289581633161792
Hospitalized	ENSG00000124493	GRM4	6	34018643	Hospitalized.M1.MAF_0.1.perc	reference	0	0.8763	0.3943672	0.6672995	0.5545	0	?+-+-+	7050	7	0	566058	196	0	203	0.573733052362449
Hospitalized	ENSG00000151164	RAD9B	12	110501655	Hospitalized.M1.MAF_0.1.perc	reference	0	0.4445	-0.2038313	0.3448627	0.5545	0	?--++-	10298	14	0	567730	586	0	600	0.6593170778909103
Hospitalized	ENSG00000179913	B3GNT3	19	17794828	Hospitalized.M1.MAF_0.1.perc	reference	0	0.9585	0.3324494	0.5625199	0.5545	0	?+-?--	9040	4	0	561906	154	0	158	0.5940902212359064
Susceptibility	ENSG00000112273	HDGFL1	6	22569566	Susceptibility.M1.MAF_0.1.perc	reference	0	0.5351	-0.3554615	0.6014385	0.5545	0	-?-+--	22111	2	0	564956	72	0	74	0.8881730532522745
Susceptibility	ENSG00000084110	HAL	12	95972662	Susceptibility.M1.MAF_0.1.perc	reference	0	0.7303	0.0840493	0.1422119	0.5545	0	-?++-+	27126	66	0	591860	1258	0	1324	0.6074748241924318
Severe	ENSG00000115274	INO80B	2	74455087	Severe.M3.MAF_0.1.perc	reference	1.2	0.3995	-0.2660689	0.4501294	0.5545	0.0206235	?--+-+	3456	4	0	564152	965	0	969	0.6814123245804622
Severe	ENSG00000130193	THEM6	8	142727223	Severe.M3.MAF_0.1.perc	reference	0	0.9684	0.3427756	0.5799951	0.5545	0	?+--?-	3532	4	0	560934	509	0	513	0.36072361593745483
Severe	ENSG00000172159	FRMD3	9	83242990	Severe.M3.MAF_0.1.perc	reference	22.8	0.2695	0.3163434	0.5352965	0.5545	0.3722596	-++?--	4381	13	0	567601	1503	2	1520	0.07452126925444673
Severe	ENSG00000013588	GPRC5A	12	12891559	Severe.M3.MAF_0.1.perc	reference	48.8	0.1188	0.4947123	0.8369333	0.5545	1.2906571	?-++?-	4197	8	0	566556	621	1	631	0.9541889330731659
Severe	ENSG00000214946	TBC1D26	17	15732247	Severe.M3.MAF_0.1.perc	reference	0	0.9921	-1.0629284	1.798239	0.5545	0	?--?-?	881	0	0	46051	22	0	22	0.6365595846675658
Hospitalized	ENSG00000213337	ANKRD39	2	96836611	Hospitalized.M3.MAF_0.1.perc	reference	40.5	0.1685	0.4935636	0.8350378	0.5545	1.0500761	?+-?+-	8544	6	0	564824	75	0	81	0.436398434124582
Hospitalized	ENSG00000153820	SPHKAP	2	227979955	Hospitalized.M3.MAF_0.1.perc	reference	55.1	0.06321	-0.238952	0.4043074	0.5545	0.3986112	?--+-+	11660	54	1	568766	4226	4	4290	0.44116447949344345
Susceptibility	ENSG00000134453	RBM17	10	6089034	Susceptibility.M3.MAF_0.1.perc	reference	0	0.9941	-0.2388836	0.4041738	0.5545	0	??----	21554	5	0	562428	177	0	182	0.4770176424484499
Susceptibility	ENSG00000156395	SORCS3	10	104641290	Susceptibility.M3.MAF_0.1.perc	reference	0	0.4945	0.0704117	0.1191461	0.5545	0	+?++-+	25309	81	0	590180	1790	2	1875	0.5824451637819276
Severe	ENSG00000179841	AKAP5	14	64465499	Severe.M3.MAF_1.perc	reference	0	0.976	-0.4981122	0.8427078	0.5545	0	---??-	2296	1	0	563382	211	0	212	0.3880188730798141
Severe	ENSG00000214946	TBC1D26	17	15732247	Severe.M3.MAF_1.perc	reference	0	0.9921	-1.0629284	1.798239	0.5545	0	?--?-?	881	0	0	46051	22	0	22	0.6365595846675658
Severe	ENSG00000123576	ESX1	23	104250038	Severe.M3.MAF_1.perc	reference	54.5	0.1108	0.4503151	0.7618213	0.5545	0.9608239	?-+?-?	3898	19	3	508164	37	10	82	0.6033671898963678
Hospitalized	ENSG00000213337	ANKRD39	2	96836611	Hospitalized.M3.MAF_1.perc	reference	40.5	0.1685	0.4935636	0.8350378	0.5545	1.0500761	?+-?+-	8544	6	0	564824	75	0	81	0.436398434124582
Hospitalized	ENSG00000156804	FBXO32	8	123497889	Hospitalized.M3.MAF_1.perc	reference	0	0.979	-0.1928542	0.3263014	0.5545	0	?-----	8069	9	0	564807	913	1	924	0.8135281374286228
Susceptibility	ENSG00000134453	RBM17	10	6089034	Susceptibility.M3.MAF_1.perc	reference	0	0.9941	-0.2388836	0.4041738	0.5545	0	??----	21554	5	0	562428	177	0	182	0.4770176424484499
Susceptibility	ENSG00000138606	SHF	15	45167214	Susceptibility.M3.MAF_1.perc	reference	20.7	0.2831	-0.0895331	0.1514751	0.5545	0.0272381	+?----	26860	118	0	590799	3047	1	3167	0.12075153460476998
Severe	ENSG00000113100	CDH9	5	26880597	Severe.M4.MAF_0.1.perc	reference	22.5	0.2711	0.2888859	0.4887428	0.5545	0.3238938	+-+?++	4281	21	0	565954	3049	1	3072	0.8080284298634216
Severe	ENSG00000164398	ACSL6	5	131949973	Severe.M4.MAF_0.1.perc	reference	41.9	0.1261	0.2618602	0.4430768	0.5545	0.4326492	+----+	4883	30	0	570490	3656	2	3690	0.6920889883780998
Severe	ENSG00000138604	GLCE	15	69160584	Severe.M4.MAF_0.1.perc	reference	0	0.8191	0.1553836	0.2628905	0.5545	0	++--+-	4695	18	0	568875	2215	1	2235	0.8770381246663053
Severe	ENSG00000141968	VAV1	19	6772708	Severe.M4.MAF_0.1.perc	reference	0	0.8728	-0.1559607	0.2638661	0.5545	0	+--++-	4822	19	0	570317	2291	3	2316	0.5374416152277616
Severe	ENSG00000184113	CLDN5	22	19523024	Severe.M4.MAF_0.1.perc	reference	0	0.8845	-0.2027031	0.3429951	0.5545	0	----?-	4323	9	0	563102	1400	1	1411	0.3745488942520097
Hospitalized	ENSG00000174373	RALGAPA1	14	35538352	Hospitalized.M4.MAF_0.1.perc	reference	0	0.9191	-0.0603976	0.1021971	0.5545	0	-----+	10558	129	0	585792	8144	4	8281	0.3014023382496423
Hospitalized	ENSG00000105409	ATP1A3	19	41966582	Hospitalized.M4.MAF_0.1.perc	reference	0	0.4062	0.087236	0.1476139	0.5545	0	?+++++	11394	65	0	580735	4122	4	4195	0.06271861857758462
Susceptibility	ENSG00000188931	CFAP126	1	161364733	Susceptibility.M4.MAF_0.1.perc	reference	0	0.6607	-0.0863102	0.1460347	0.5545	0	-?----	25557	49	0	590192	1187	1	1238	0.8794121170523076
Severe	ENSG00000132703	APCS	1	159587826	Severe.M4.MAF_1.perc	reference	0	0.958	-0.1213496	0.2053102	0.5545	0	?-++--	4606	28	0	569715	7236	10	7284	0.19571486337984698
Severe	ENSG00000106927	AMBP	9	114060127	Severe.M4.MAF_1.perc	reference	0	0.8184	0.13432	0.2272645	0.5545	0	-++-+-	4883	40	0	570490	2665	1	2707	0.4692488790298423
Severe	ENSG00000152137	HSPB8	12	119171555	Severe.M4.MAF_1.perc	reference	0	0.969	-0.1460698	0.2471153	0.5545	0	----?-	4234	20	0	563841	2835	2	2859	0.0753442473251506
Hospitalized	ENSG00000075142	SRI	7	88205115	Hospitalized.M4.MAF_1.perc	reference	0	0.5444	-0.12075	0.2042795	0.5545	0	?-+-+-	11365	37	0	579028	1468	1	1507	0.8511059504253405
Hospitalized	ENSG00000198863	RUNDC1	17	42980565	Hospitalized.M4.MAF_1.perc	reference	8.5	0.3582	-0.1009836	0.1708539	0.5545	0.0207953	?+--+-	11012	105	0	577340	4719	1	4826	0.3890814092233871
Susceptibility	ENSG00000248109	MARCOL	5	148221650	Susceptibility.M4.MAF_1.perc	reference	0	0.8081	0.2548241	0.4311475	0.5545	0	?+--?+	2147	11	0	6621	36	1	49	0.8300513886837898
Severe	ENSG00000180992	MRPL14	6	44113451	Severe.M1.MAF_0.1.perc	reference	0	0.8546	0.811659	1.3737449	0.5546	0	?+-??-	1992	0	0	562650	102	0	102	0.5413958661762936
Severe	ENSG00000147166	ITGB1BP2	23	71301750	Severe.M1.MAF_0.1.perc	reference	0	0.9967	-0.7979226	1.3503279	0.5546	0	?--??-	2220	0	0	521529	68	17	102	0.30927370370903706
Hospitalized	ENSG00000104760	FGL1	8	17864380	Hospitalized.M1.MAF_0.1.perc	reference	0	0.9608	-0.2589864	0.4383375	0.5546	0	?-----	10474	6	0	566578	410	1	418	0.33033082767987565
Hospitalized	ENSG00000214435	AS3MT	10	102869470	Hospitalized.M1.MAF_0.1.perc	reference	0	0.7653	0.1324771	0.2241801	0.5546	0	?+-+--	9425	12	0	579289	435	0	447	0.8235575159395394
Susceptibility	ENSG00000187689	AMTN	4	70518569	Susceptibility.M1.MAF_0.1.perc	reference	0	0.9487	0.27675110000000003	0.4683718	0.5546	0	-?+-+-	23106	8	0	568241	136	0	144	0.8342808793306034
Susceptibility	ENSG00000125482	TTF1	9	132375548	Susceptibility.M1.MAF_0.1.perc	reference	27.1	0.2492	-0.2913057	0.4930211	0.5546	0.3239344	-?+-?-	25180	25	0	585296	446	0	471	0.6158976942948234
Susceptibility	ENSG00000165588	OTX2	14	56799905	Susceptibility.M1.MAF_0.1.perc	reference	58.2	0.09157	1.1969239	2.0257664	0.5546	6.1917142	+?-?-?	15514	1	0	402680	15	0	16	0.2869324877868482
Susceptibility	ENSG00000125409	TEKT3	17	15303811	Susceptibility.M1.MAF_0.1.perc	reference	0	0.9709	0.150555	0.25481	0.5546	0	+?++-+	24330	21	0	571527	382	0	403	0.8965862243867161
Severe	ENSG00000180992	MRPL14	6	44113451	Severe.M1.MAF_1.perc	reference	0	0.8546	0.811659	1.3737449	0.5546	0	?+-??-	1992	0	0	562650	102	0	102	0.5413958661762936
Severe	ENSG00000147166	ITGB1BP2	23	71301750	Severe.M1.MAF_1.perc	reference	0	0.9967	-0.7979226	1.3503279	0.5546	0	?--??-	2220	0	0	521529	68	17	102	0.30927370370903706
Susceptibility	ENSG00000165588	OTX2	14	56799905	Susceptibility.M1.MAF_1.perc	reference	58.2	0.09157	1.1969239	2.0257664	0.5546	6.1917142	+?-?-?	15514	1	0	402680	15	0	16	0.2869324877868482
Severe	ENSG00000084093	REST	4	56907876	Severe.M3.MAF_0.1.perc	reference	0	0.9802	-0.2584562	0.437372	0.5546	0	?---?-	4391	5	0	568171	802	3	813	0.7031680500198997
Severe	ENSG00000171497	PPID	4	158709127	Severe.M3.MAF_0.1.perc	reference	0	0.4266	0.2114347	0.357852	0.5546	0	--+++-	4412	9	0	567715	971	0	980	0.6386993558376117
Severe	ENSG00000166261	ZNF202	11	123723914	Severe.M3.MAF_0.1.perc	reference	7.4	0.3398	0.5165001	0.8740382	0.5546	0.4087007	?++??-	4035	3	0	563376	307	0	310	0.5267807171271014
Hospitalized	ENSG00000135924	DNAJB2	2	219279342	Hospitalized.M3.MAF_0.1.perc	reference	33.8	0.1963	0.3415579	0.5780922	0.5546	0.5683544	?-+++-	10707	14	0	569220	656	1	672	0.8691642280075549
Hospitalized	ENSG00000141447	OSBPL1A	18	24162045	Hospitalized.M3.MAF_0.1.perc	reference	30.7	0.2168	-0.2173698	0.3678555	0.5546	0.220081	?+--+-	11828	50	0	583023	2939	1	2991	0.940384247277887
Hospitalized	ENSG00000130812	ANGPTL6	19	10092338	Hospitalized.M3.MAF_0.1.perc	reference	0	0.7573	0.1130741	0.1913845	0.5546	0	?+++--	10890	45	0	581854	2289	0	2334	0.5527203973720999
Susceptibility	ENSG00000155269	GPR78	4	8558725	Susceptibility.M3.MAF_0.1.perc	reference	0	0.8462	0.1607597	0.2720751	0.5546	0	-?++-+	24393	17	0	588934	319	0	336	0.7377444915106142
Susceptibility	ENSG00000154277	UCHL1	4	41256413	Susceptibility.M3.MAF_0.1.perc	reference	0	0.9492	0.2012738	0.3405924	0.5546	0	+?+---	22114	12	0	564961	235	0	247	0.6439832681472053
Susceptibility	ENSG00000213523	SRA1	5	140537340	Susceptibility.M3.MAF_0.1.perc	reference	0	0.7459	0.1846031	0.3124027	0.5546	0	-?++?-	25204	14	0	586017	260	0	274	0.49875793807091157
Susceptibility	ENSG00000230062	ANKRD66	6	46746917	Susceptibility.M3.MAF_0.1.perc	reference	0	0.5851	0.1675449	0.283585	0.5546	0	+?+--+	25986	22	0	579443	290	0	312	0.68858022897921
Susceptibility	ENSG00000179455	MKRN3	15	23565674	Susceptibility.M3.MAF_0.1.perc	reference	0	0.9017	-0.1158591	0.1960603	0.5546	0	-?---+	25419	28	0	574744	659	0	687	0.8755298854351996
Hospitalized	ENSG00000079156	OSBPL6	2	178194481	Hospitalized.M3.MAF_1.perc	reference	0	0.5094	-0.0938374	0.1588011	0.5546	0	?-+---	11359	49	0	559441	3361	2	3414	0.38990246247223614
Hospitalized	ENSG00000182580	EPHB3	3	184561785	Hospitalized.M3.MAF_1.perc	reference	0	0.5862	0.0995464	0.1684639	0.5546	0	?+-+--	11641	47	0	570818	2656	1	2705	0.46817971730760116
Hospitalized	ENSG00000127952	STYXL1	7	75996338	Hospitalized.M3.MAF_1.perc	reference	0	0.6693	-0.0758742	0.128408	0.5546	0	------	10928	90	2	585309	5201	9	5313	0.5091533501077553
Hospitalized	ENSG00000054967	RELT	11	73376399	Hospitalized.M3.MAF_1.perc	reference	0	0.7331	0.0893274	0.1511923	0.5546	0	?+-+--	11520	53	0	568205	4314	12	4391	0.332591656560168
Susceptibility	ENSG00000136936	XPA	9	97674909	Susceptibility.M3.MAF_1.perc	reference	0	0.5535	0.0908093	0.1536924	0.5546	0	-?+++-	26314	57	0	588915	1058	0	1115	0.8571867802289681
Susceptibility	ENSG00000167468	GPX4	19	1103926	Susceptibility.M3.MAF_1.perc	reference	0	0.6369	-0.119077	0.2015341	0.5546	0	-?-+-+	23793	25	0	573731	555	2	584	0.2833786750067737
Susceptibility	ENSG00000183844	FAM3B	21	41304212	Susceptibility.M3.MAF_1.perc	reference	0	0.5336	0.0647399	0.1095542	0.5546	0	-?+-+-	27079	105	0	591673	2095	1	2202	0.9498726248127269
Severe	ENSG00000186628	FSD2	15	82755362	Severe.M4.MAF_0.1.perc	reference	0	0.9861	-0.1148573	0.1944022	0.5546	0	+---+-	4718	34	0	569004	4516	0	4550	0.8138848885190183
Hospitalized	ENSG00000130957	FBP2	9	94558720	Hospitalized.M4.MAF_0.1.perc	reference	0	0.5635	0.0987808	0.1671859	0.5546	0	?+----	11957	59	0	571425	3000	0	3059	0.9790671337260242
Susceptibility	ENSG00000170144	HNRNPA3	2	177212563	Susceptibility.M4.MAF_0.1.perc	reference	64	0.02524	0.2894576	0.4898512	0.5546	0.6195765	+?---+	25553	35	0	590183	872	0	907	0.53212745027505
Susceptibility	ENSG00000169814	BTD	3	15601341	Susceptibility.M4.MAF_0.1.perc	reference	11.9	0.3377	0.0702151	0.1188328	0.5546	0.0137363	+?+--+	26589	250	0	578187	5324	5	5584	0.7364236307752547
Susceptibility	ENSG00000219607	PPP1R3G	6	5085341	Susceptibility.M4.MAF_0.1.perc	reference	0	0.9448	0.0705567	0.119414	0.5546	0	+?+-++	24497	84	0	575570	1777	1	1863	0.7499635319861365
Susceptibility	ENSG00000157483	MYO1E	15	59132434	Susceptibility.M4.MAF_0.1.perc	reference	29.2	0.2266	0.08022	0.13578	0.5546	0.0282383	-?++++	27126	309	0	591861	6694	3	7009	0.22115689308325184
Hospitalized	ENSG00000163599	CTLA4	2	203867771	Hospitalized.M4.MAF_1.perc	reference	0	0.9116	0.1845672	0.312366	0.5546	0	?++-?-	8830	17	0	575625	903	0	920	0.6399333633241846
Hospitalized	ENSG00000172995	ARPP21	3	35638945	Hospitalized.M4.MAF_1.perc	reference	0	0.8222	-0.045949	0.0777696	0.5546	0	---+--	12046	244	0	585761	13708	35	14022	0.434608737714022
Hospitalized	ENSG00000152944	MED21	12	27022546	Hospitalized.M4.MAF_1.perc	reference	17.3	0.3043	0.2185346	0.3698584	0.5546	0.1496487	?++---	10140	23	0	578889	1914	0	1937	0.5872594275720362
Susceptibility	ENSG00000164638	SLC29A4	7	5274369	Susceptibility.M4.MAF_1.perc	reference	11.2	0.3441	0.0520895	0.0881643	0.5546	0.0079455	++-+--	27803	409	1	596157	9689	11	10122	0.020081673509170533
Susceptibility	ENSG00000178690	DYNAP	18	54587757	Susceptibility.M4.MAF_1.perc	reference	51.1	0.08509	-0.2124332	0.3595177	0.5546	0.2841149	-?+---	26922	64	0	589192	1072	2	1140	0.003944609630508556
Susceptibility	ENSG00000156299	TIAM1	21	31118416	Susceptibility.M4.MAF_1.perc	reference	31.6	0.2107	0.0477071	0.080744	0.5546	0.0101465	+?+-+-	27126	859	1	591861	18040	19	18939	0.01946960453964706
Severe	ENSG00000143217	NECTIN4	1	161070998	Severe.M1.MAF_0.1.perc	reference	0	0.6208	-0.5179428	0.8766799	0.5547	0	?-++--	2631	2	0	562901	151	0	153	0.49222542530289076
Severe	ENSG00000180245	RRH	4	109827972	Severe.M1.MAF_0.1.perc	reference	0	0.9842	-0.3973104	0.6726308	0.5547	0	?--?--	4135	2	0	566941	382	0	384	0.40720997673614734
Hospitalized	ENSG00000172943	PHF8	23	53936676	Hospitalized.M1.MAF_0.1.perc	reference	55.8	0.1043	0.6020918	1.0191908	0.5547	1.7370238	?-+??-	5991	2	0	518781	64	51	168	0.5764955698691335
Susceptibility	ENSG00000121270	ABCC11	16	48165773	Susceptibility.M1.MAF_0.1.perc	reference	0	0.6235	-0.0897323	0.151896	0.5547	0	+?---+	26790	62	0	590610	1200	0	1262	0.7371921593793742
Severe	ENSG00000166912	MTMR10	15	30938941	Severe.M1.MAF_1.perc	reference	0	0.9956	0.5303436	0.8977816	0.5547	0	?+--?-	1873	1	0	561557	258	0	259	0.8950126319903204
Hospitalized	ENSG00000169231	THBS3	1	155195588	Hospitalized.M1.MAF_1.perc	reference	20.4	0.2847	-0.148288	0.2510042	0.5547	0.0809076	?--+--	10167	59	0	580428	6057	0	6116	0.4556647395902438
Hospitalized	ENSG00000102471	NDFIP2	13	79481124	Hospitalized.M1.MAF_1.perc	reference	0	0.969	0.5284459	0.8944949	0.5547	0	?+--?-	7724	4	0	559361	93	0	97	0.6472563833133946
Hospitalized	ENSG00000172943	PHF8	23	53936676	Hospitalized.M1.MAF_1.perc	reference	55.8	0.1043	0.6020918	1.0191908	0.5547	1.7370238	?-+??-	5991	2	0	518781	64	51	168	0.5764955698691335
Susceptibility	ENSG00000166024	R3HCC1L	10	98134624	Susceptibility.M1.MAF_1.perc	reference	0	0.9483	0.0767289	0.1298745	0.5547	0	-?++-+	26996	75	0	591357	1447	2	1526	0.730444092714854
Severe	ENSG00000163166	IWS1	2	127436207	Severe.M3.MAF_0.1.perc	reference	0	0.9467	-0.2331702	0.3947511	0.5547	0	?---?-	4093	8	0	566879	1219	0	1227	0.4931071211579509
Severe	ENSG00000183773	AIFM3	22	20965108	Severe.M3.MAF_0.1.perc	reference	0	0.8161	-0.1330749	0.2252643	0.5547	0	---+--	4661	26	0	568578	3637	1	3665	0.958073634398344
Hospitalized	ENSG00000116793	PHTF1	1	113696831	Hospitalized.M3.MAF_0.1.perc	reference	0	0.7148	-0.1083348	0.1833726	0.5547	0	?---+-	11408	42	0	582654	2332	0	2374	0.32214017271169015
Susceptibility	ENSG00000110619	CARS1	11	3000922	Susceptibility.M3.MAF_0.1.perc	reference	0	0.5602	0.0565114	0.0956611	0.5547	0	+?+--+	24865	128	0	587938	2850	2	2982	0.11615207016855861
Severe	ENSG00000163166	IWS1	2	127436207	Severe.M3.MAF_1.perc	reference	0	0.9467	-0.2331702	0.3947511	0.5547	0	?---?-	4093	8	0	566879	1219	0	1227	0.4931071211579509
Hospitalized	ENSG00000182504	CEP97	3	101724593	Hospitalized.M3.MAF_1.perc	reference	0	0.9612	0.0690548	0.1168886	0.5547	0	?+++--	11964	87	1	583117	7016	7	7119	0.47354469564779345
Hospitalized	ENSG00000128513	POT1	7	124822386	Hospitalized.M3.MAF_1.perc	reference	0	0.788	0.1245097	0.2107876	0.5547	0	?++--+	11478	32	0	570514	1775	0	1807	0.827282131460708
Hospitalized	ENSG00000161405	IKZF3	17	39757718	Hospitalized.M3.MAF_1.perc	reference	0	0.871	-0.1742102	0.2949288	0.5547	0	?-----	7122	10	0	565723	1037	1	1049	0.8612898261050981
Hospitalized	ENSG00000088305	DNMT3B	20	32762385	Hospitalized.M3.MAF_1.perc	reference	0	0.6223	0.1047708	0.1773557	0.5547	0	?+--++	10890	42	0	549059	3466	2	3512	0.7455981307878748
Susceptibility	ENSG00000186493	C5orf38	5	2752131	Susceptibility.M3.MAF_1.perc	reference	29.8	0.2229	-0.2910865	0.4927125	0.5547	0.3593587	-?+--+	24599	15	0	576500	287	2	306	0.5814830076396824
Susceptibility	ENSG00000180988	OR52N2	11	5820314	Susceptibility.M3.MAF_1.perc	reference	0	0.7681	-0.3129253	0.5297363	0.5547	0	??-?+?	3452	7	0	9634	49	0	56	0.4551938983456948
Susceptibility	ENSG00000205809	KLRC2	12	10426854	Susceptibility.M3.MAF_1.perc	reference	0	0.5438	0.184753	0.3127556	0.5547	0	-?+---	23298	11	0	575034	184	8	211	0.41654542916283377
Susceptibility	ENSG00000174628	IQCK	16	19716456	Susceptibility.M3.MAF_1.perc	reference	0	0.5534	-0.0402291	0.0681029	0.5547	0	-?-+--	26669	242	0	580634	5470	7	5726	0.8933994167440231
Severe	ENSG00000106258	CYP3A5	7	99648194	Severe.M4.MAF_0.1.perc	reference	0	0.5339	0.163638	0.2769802	0.5547	0	?++---	4689	26	0	570127	3143	1	3171	0.2430309353575996
Severe	ENSG00000136750	GAD2	10	26216665	Severe.M4.MAF_0.1.perc	reference	0	0.763	0.1241762	0.2102224	0.5547	0	?++++-	4256	24	0	565366	3121	2	3149	0.6276120344759212
Hospitalized	ENSG00000131914	LIN28A	1	26410817	Hospitalized.M4.MAF_0.1.perc	reference	0	0.9674	-0.1679708	0.2843169	0.5547	0	?---+-	9989	15	0	575214	1120	2	1139	0.23690375185044396
Hospitalized	ENSG00000170561	IRX2	5	2745845	Hospitalized.M4.MAF_0.1.perc	reference	0	0.9355	-0.0853183	0.1444358	0.5547	0	?---+-	10778	56	0	579184	4154	2	4214	0.38369594002733176
Hospitalized	ENSG00000198944	SOWAHA	5	132813302	Hospitalized.M4.MAF_0.1.perc	reference	0	0.6718	0.1041575	0.1763274	0.5547	0	?+++--	9873	47	0	564998	2601	0	2648	0.9539853389536159
Hospitalized	ENSG00000183576	SETD3	14	99397748	Hospitalized.M4.MAF_0.1.perc	reference	0	0.9724	0.0974074	0.1648859	0.5547	0	?+++++	11473	63	0	579136	3090	0	3153	0.5577237369349382
Susceptibility	ENSG00000163428	LRRC58	3	120324509	Susceptibility.M4.MAF_0.1.perc	reference	27.5	0.2379	0.164191	0.2779694	0.5547	0.1136996	+?+--+	24711	91	0	585472	1604	1	1697	0.07024038533554529
Susceptibility	ENSG00000017427	IGF1	12	102395874	Susceptibility.M4.MAF_0.1.perc	reference	0	0.8918	0.0912008	0.1543728	0.5547	0	-?+---	23965	49	0	572419	1128	4	1185	0.5598201454944797
Severe	ENSG00000110042	DTX4	11	59171430	Severe.M4.MAF_1.perc	reference	42.1	0.1408	0.2462623	0.4168746	0.5547	0.3374363	+-+-?-	4569	86	0	566094	8244	6	8342	0.8056110505769727
Susceptibility	ENSG00000185940	KRTAP5-5	11	1629775	Susceptibility.M4.MAF_1.perc	reference	18.2	0.299	-0.0727154	0.1231022	0.5547	0.0172419	+?--+-	25677	202	0	578507	5550	5	5762	0.24620080477356052
Susceptibility	ENSG00000085224	ATRX	23	77504880	Susceptibility.M4.MAF_1.perc	reference	17.3	0.3047	0.0736469	0.1246787	0.5547	0.0166735	-?+++-	25222	64	46	535762	1296	692	2836	0.018196411352304435
Severe	ENSG00000105792	CFAP69	7	90245174	Severe.M1.MAF_0.1.perc	reference	0	0.9261	-0.2525466	0.4275742	0.5548	0	?-+---	2931	2	0	567262	557	1	561	0.4569413710466897
Severe	ENSG00000232268	OR52I1	11	4593614	Severe.M1.MAF_0.1.perc	reference	0	0.658	-0.3501056	0.5928634	0.5548	0	+-----	3785	3	0	562729	356	0	359	0.5270128727412521
Severe	ENSG00000088448	ANKRD10	13	110878540	Severe.M1.MAF_0.1.perc	reference	0	0.9147	-0.8246107	1.3963314	0.5548	0	+--???	1918	1	0	552077	107	0	108	0.282699509477363
Severe	ENSG00000044446	PHKA2	23	18892298	Severe.M1.MAF_0.1.perc	reference	0	0.9935	-0.9143663	1.5483046	0.5548	0	?--??-	1877	0	0	511932	33	7	47	0.916591213312963
Hospitalized	ENSG00000170484	KRT74	12	52565782	Hospitalized.M1.MAF_0.1.perc	reference	0	0.9953	0.2372735	0.4017562	0.5548	0	?++---	10155	7	0	565871	322	0	329	0.7438710379979351
Severe	ENSG00000244414	CFHR1	1	196819731	Severe.M1.MAF_1.perc	reference	0	0.8975	0.2311666	0.3914164	0.5548	0	?++--?	3889	7	2	544642	181	39	270	0.44969142065650874
Severe	ENSG00000088448	ANKRD10	13	110878540	Severe.M1.MAF_1.perc	reference	0	0.9147	-0.8246107	1.3963314	0.5548	0	+--???	1918	1	0	552077	107	0	108	0.282699509477363
Severe	ENSG00000044446	PHKA2	23	18892298	Severe.M1.MAF_1.perc	reference	0	0.9935	-0.9143663	1.5483046	0.5548	0	?--??-	1877	0	0	511932	33	7	47	0.916591213312963
Hospitalized	ENSG00000170703	TTLL6	17	48762235	Hospitalized.M1.MAF_1.perc	reference	0	0.7543	0.0738206	0.1249859	0.5548	0	?+--+-	11927	89	0	583124	4889	3	4984	0.3676943583275552
Hospitalized	ENSG00000141959	PFKL	21	44300051	Hospitalized.M1.MAF_1.perc	reference	22.7	0.2702	0.3849112	0.6516697	0.5548	0.5240411	?++---	11217	12	0	582183	414	0	426	0.057012825014567906
Susceptibility	ENSG00000170322	NFRKB	11	129863636	Susceptibility.M1.MAF_1.perc	reference	0	0.4203	0.1952705	0.3306133	0.5548	0	-?+-+?	24301	17	0	580182	235	0	252	0.02310398846192731
Severe	ENSG00000165195	PIGA	23	15319452	Severe.M3.MAF_0.1.perc	reference	0	0.9824	-0.6431286	1.0890319	0.5548	0	?-???-	1579	0	0	509011	50	27	104	0.7304063374396614
Hospitalized	ENSG00000129167	TPH1	11	18017564	Hospitalized.M3.MAF_0.1.perc	reference	26.2	0.2472	0.2304813	0.390297	0.5548	0.2248265	?-+++-	11987	45	0	583211	2721	2	2770	0.7508784859614981
Susceptibility	ENSG00000185818	NAT8L	4	2059327	Susceptibility.M3.MAF_0.1.perc	reference	0	0.9254	-0.5078572	0.8598266	0.5548	0	-?--??	20962	1	0	550360	36	0	37	0.7626469922583907
Susceptibility	ENSG00000081181	ARG2	14	67619920	Susceptibility.M3.MAF_0.1.perc	reference	0	0.4276	-0.1207815	0.2045333	0.5548	0	+?-+-+	26418	27	1	590102	672	0	701	0.5474453769702626
Severe	ENSG00000103150	MLYCD	16	83899115	Severe.M3.MAF_1.perc	reference	0	0.4425	0.148745	0.2518648	0.5548	0	++-?++	4574	34	0	566824	4399	0	4433	0.6696939474169914
Hospitalized	ENSG00000161664	ASB16	17	44170447	Hospitalized.M3.MAF_1.perc	reference	0	0.5878	0.1118709	0.1894412	0.5548	0	?-++++	11940	55	0	582722	2077	1	2134	0.9797294322661303
Hospitalized	ENSG00000099617	EFNA2	19	1285873	Hospitalized.M3.MAF_1.perc	reference	0	0.8138	-0.3441309	0.5826441	0.5548	0	?--?--	7531	4	0	576285	156	0	160	0.017059293179391265
Susceptibility	ENSG00000003137	CYP26B1	2	72129238	Susceptibility.M3.MAF_1.perc	reference	49.5	0.0945	0.196982	0.3335234	0.5548	0.2453824	+?--+-	24827	64	0	563524	1273	3	1343	0.5407110789354868
Severe	ENSG00000122136	OBP2A	9	135546126	Severe.M4.MAF_0.1.perc	reference	0	0.4565	-0.1490816	0.2524239	0.5548	0	--+---	4398	15	0	566891	2941	29	3014	0.7167519857514977
Hospitalized	ENSG00000183486	MX2	21	41361999	Hospitalized.M4.MAF_0.1.perc	reference	0	0.9609	-0.0914303	0.1548268	0.5548	0	?-+++-	11985	57	0	580833	3612	1	3671	0.5534727686853859
Susceptibility	ENSG00000166012	TAF1D	11	93729948	Susceptibility.M4.MAF_0.1.perc	reference	53.8	0.07046	0.2630997	0.4455147	0.5548	0.468515	-?-+++	26630	73	0	590857	1715	0	1788	0.6919793264930852
Hospitalized	ENSG00000163430	FSTL1	3	120392293	Hospitalized.M4.MAF_1.perc	reference	0	0.952	0.0645598	0.1093241	0.5548	0	-+++++	11575	110	0	585481	7343	2	7457	0.7070830792738921
Susceptibility	ENSG00000089723	OTUB2	14	94026340	Susceptibility.M4.MAF_1.perc	reference	23.6	0.2638	0.1052987	0.1782858	0.5548	0.0398186	+?-++-	26185	92	0	586653	2027	2	2123	0.48292500826016554
Severe	ENSG00000138315	OIT3	10	72893584	Severe.M1.MAF_0.1.perc	reference	0	0.8873	0.3896722	0.6600003	0.5549	0	++-?--	4377	6	0	567597	260	0	266	0.3247378043583705
Severe	ENSG00000072958	AP1M1	19	16197854	Severe.M1.MAF_0.1.perc	reference	0	0.9996	-1.0172755	1.7231301	0.5549	0	?--??-	1676	0	0	547446	75	0	75	0.5224427105311306
Severe	ENSG00000182916	TCEAL7	23	103330229	Severe.M1.MAF_0.1.perc	reference	0	0.9906	-1.2368403	2.0947352	0.5549	0	?--???	2861	0	0	508680	7	3	13	0.5611800302917762
Susceptibility	ENSG00000157765	SLC34A2	4	25648011	Susceptibility.M1.MAF_0.1.perc	reference	51.5	0.08303	0.353414	0.5986091	0.5549	0.7796975	+?--+-	25709	17	0	588242	433	1	452	0.7474204324122241
Susceptibility	ENSG00000127526	SLC35E1	19	16549831	Susceptibility.M1.MAF_0.1.perc	reference	0	0.9142	-0.3000258	0.5081541	0.5549	0	-?--?-	22938	3	0	539084	95	0	98	0.6564218928625433
Susceptibility	ENSG00000213397	HAUS7	23	153447666	Susceptibility.M1.MAF_0.1.perc	reference	0	1	0.3386348	0.5734961	0.5549	0	??+???	20399	0	1	500338	17	12	43	0.8987873128959808
Severe	ENSG00000072958	AP1M1	19	16197854	Severe.M1.MAF_1.perc	reference	0	0.9996	-1.0172755	1.7231301	0.5549	0	?--??-	1676	0	0	547446	75	0	75	0.5224427105311306
Severe	ENSG00000182916	TCEAL7	23	103330229	Severe.M1.MAF_1.perc	reference	0	0.9906	-1.2368403	2.0947352	0.5549	0	?--???	2861	0	0	508680	7	3	13	0.5611800302917762
Hospitalized	ENSG00000181982	CCDC149	4	24806117	Hospitalized.M1.MAF_1.perc	reference	54.8	0.08466	0.5670251	0.9604273	0.5549	1.7991515	?-++?-	7969	6	0	567293	187	0	193	0.621946568706565
Hospitalized	ENSG00000180596	H2BC4	6	26114873	Hospitalized.M1.MAF_1.perc	reference	0	0.9963	-0.3433124	0.5815252	0.5549	0	?---?-	7461	3	0	574015	302	0	305	0.3542939127823761
Hospitalized	ENSG00000166845	C18orf54	18	54357906	Hospitalized.M1.MAF_1.perc	reference	18.9	0.2944	0.2343805	0.3969614	0.5549	0.1656401	?++---	9633	23	0	578276	887	0	910	0.6570971315146695
Susceptibility	ENSG00000186204	CYP4F12	19	15673018	Susceptibility.M1.MAF_1.perc	reference	0	0.4929	-0.1003005	0.1698619	0.5549	0	-?---+	25728	48	0	590876	878	0	926	0.25512306142086444
Susceptibility	ENSG00000127526	SLC35E1	19	16549831	Susceptibility.M1.MAF_1.perc	reference	0	0.9142	-0.3000258	0.5081541	0.5549	0	-?--?-	22938	3	0	539084	95	0	98	0.6564218928625433
Susceptibility	ENSG00000213397	HAUS7	23	153447666	Susceptibility.M1.MAF_1.perc	reference	0	1	0.3386348	0.5734961	0.5549	0	??+???	20399	0	1	500338	17	12	43	0.8987873128959808
Severe	ENSG00000128915	ICE2	15	60419609	Severe.M3.MAF_0.1.perc	reference	0	0.6149	0.1858654	0.3147665	0.5549	0	?++-+-	4437	14	0	569645	2001	1	2017	0.7227658460479428
Severe	ENSG00000182916	TCEAL7	23	103330229	Severe.M3.MAF_0.1.perc	reference	0	0.9906	-1.2368403	2.0947352	0.5549	0	?--???	2861	0	0	508680	7	3	13	0.5611800302917762
Hospitalized	ENSG00000161970	RPL26	17	8377516	Hospitalized.M3.MAF_0.1.perc	reference	0	0.564	0.5195038	0.8798202	0.5549	0	?+-???	5340	2	0	507988	130	0	132	0.9601127775063056
Hospitalized	ENSG00000178127	NDUFV2	18	9102630	Hospitalized.M3.MAF_0.1.perc	reference	0	0.5938	0.1630941	0.2762163	0.5549	0	?+-+--	9574	17	0	568809	1123	0	1140	0.4469134072395236
Susceptibility	ENSG00000162601	MYSM1	1	58643440	Susceptibility.M3.MAF_0.1.perc	reference	0	0.8298	-0.0845099	0.1431216	0.5549	0	-?-+--	26048	52	0	588168	1215	0	1267	0.7867578651324753
Severe	ENSG00000180902	D2HGDH	2	241734602	Severe.M3.MAF_1.perc	reference	0	0.6231	-0.1634727	0.2768585	0.5549	0	+-----	4767	14	0	567854	2282	0	2296	0.8928319241926747
Severe	ENSG00000182916	TCEAL7	23	103330229	Severe.M3.MAF_1.perc	reference	0	0.9906	-1.2368403	2.0947352	0.5549	0	?--???	2861	0	0	508680	7	3	13	0.5611800302917762
Hospitalized	ENSG00000161970	RPL26	17	8377516	Hospitalized.M3.MAF_1.perc	reference	0	0.564	0.5195038	0.8798202	0.5549	0	?+-???	5340	2	0	507988	130	0	132	0.9601127775063056
Susceptibility	ENSG00000115368	WDR75	2	189441446	Susceptibility.M3.MAF_1.perc	reference	33.1	0.2009	0.1118813	0.1894837	0.5549	0.0558381	-?-++-	26630	160	1	590857	3526	3	3694	0.8881340499731141
Severe	ENSG00000178752	ERFE	2	238158970	Severe.M4.MAF_0.1.perc	reference	0	0.722	-0.1739061	0.2945039	0.5549	0	?---+-	4390	13	0	565505	1738	0	1751	0.8016404880176445
Hospitalized	ENSG00000197859	ADAMTSL2	9	133532164	Hospitalized.M4.MAF_0.1.perc	reference	0	0.7462	0.060577400000000003	0.1025874	0.5549	0	?+-+++	11090	153	1	579713	8215	3	8376	0.7290344609409277
Susceptibility	ENSG00000177673	TEX44	2	231592864	Susceptibility.M4.MAF_0.1.perc	reference	0	0.4061	0.0662546	0.112226	0.5549	0	+?+---	26496	98	0	577815	1999	1	2099	0.5567277641478624
Susceptibility	ENSG00000276430	FAM25C	10	47995322	Susceptibility.M4.MAF_0.1.perc	reference	0	0.7641	0.2181247	0.3694654	0.5549	0	+?+-?+	23499	11	0	562065	183	0	194	0.5589261000842055
Susceptibility	ENSG00000168062	BATF2	11	64987945	Susceptibility.M4.MAF_0.1.perc	reference	0	0.9609	-0.0649032	0.1099363	0.5549	0	-?----	25101	85	0	587842	2225	0	2310	0.5406055693183419
Susceptibility	ENSG00000181924	COA4	11	73872667	Susceptibility.M4.MAF_0.1.perc	reference	0	0.5286	0.1277128	0.2162897	0.5549	0	-?+-+?	23292	27	0	573174	556	0	583	0.6954320209678704
Severe	ENSG00000186092	OR4F5	1	65419	Severe.M4.MAF_1.perc	reference	0	0.9952	-0.4383787	0.7425416	0.5549	0	?---??	259	0	0	37349	133	60	253	0.8811418040553367
Severe	ENSG00000172273	HINFP	11	119121580	Severe.M4.MAF_1.perc	reference	20	0.2829	0.1923926	0.3258895	0.5549	0.1464776	+-+--+	4851	64	1	568154	10493	33	10625	0.512113514874685
Severe	ENSG00000258289	CHURC1	14	64914361	Severe.M4.MAF_1.perc	reference	0	0.79990000000000006	-0.0867151	0.1468788	0.5549	0	+-+---	4905	54	0	570618	7661	15	7745	0.52722842921464
Hospitalized	ENSG00000116147	TNR	1	175315194	Hospitalized.M4.MAF_1.perc	reference	0	0.8021	-0.0471898	0.0799236	0.5549	0	+---++	12184	276	0	588228	12233	18	12545	0.9222897427666228
Hospitalized	ENSG00000155438	NIFK	2	121726945	Hospitalized.M4.MAF_1.perc	reference	34.3	0.1926	0.1937198	0.328132	0.5549	0.1811254	?+++--	12024	79	0	583211	3902	1	3983	0.44607064721250983
Susceptibility	ENSG00000123329	ARHGAP9	12	57472264	Susceptibility.M4.MAF_1.perc	reference	57.2	0.05306	-0.095519	0.1617705	0.5549	0.0621096	-?-+--	27340	763	1	591878	18058	32	18887	0.9370139455163445
Susceptibility	ENSG00000080618	CPB2	13	46053186	Susceptibility.M4.MAF_1.perc	reference	0	0.4543	-0.071152000000000007	0.1204978	0.5549	0	-?-+++	26405	79	0	580140	1804	2	1887	0.7633916702841773
Susceptibility	ENSG00000100526	CDKN3	14	54396849	Susceptibility.M4.MAF_1.perc	reference	0	0.452	0.0516695	0.0875025	0.5549	0	-?++--	25943	153	0	585884	3663	1	3818	0.7581259583871285
Severe	ENSG00000169429	CXCL8	4	73740541	Severe.M1.MAF_0.1.perc	reference	0	0.6004	0.7983384	1.3522959	0.555	0	?+-?--	2122	1	0	554049	45	0	46	0.9442489164452816
Severe	ENSG00000113327	GABRG2	5	162000057	Severe.M1.MAF_0.1.perc	reference	0	0.8877	0.6785516	1.1495944	0.555	0	?+-??-	3299	1	0	560887	78	0	79	0.45312323256271037
Severe	ENSG00000150403	TMCO3	13	113491021	Severe.M1.MAF_0.1.perc	reference	0	0.7101	0.3780096	0.6404613	0.555	0	?+--+-	3664	6	0	563360	420	0	426	0.6085630128468175
Hospitalized	ENSG00000114857	NKTR	3	42600655	Hospitalized.M1.MAF_0.1.perc	reference	0	0.9861	-0.3313981	0.561474	0.555	0	?--+--	7749	5	0	573758	298	0	303	0.05099845578932217
Hospitalized	ENSG00000137337	MDC1	6	30699807	Hospitalized.M1.MAF_0.1.perc	reference	15.3	0.3169	0.2919081	0.4945497	0.555	0.2300746	?--+-+	10600	13	0	581267	577	0	590	0.8854343589918581
Severe	ENSG00000053108	FSTL4	5	133196455	Severe.M1.MAF_1.perc	reference	0	0.9851	0.5214183	0.883244	0.555	0	?+-+?-	2236	5	0	561483	240	0	245	0.03977787948829132
Severe	ENSG00000113327	GABRG2	5	162000057	Severe.M1.MAF_1.perc	reference	0	0.8877	0.6785516	1.1495944	0.555	0	?+-??-	3299	1	0	560887	78	0	79	0.45312323256271037
Severe	ENSG00000156928	MALSU1	7	23298739	Severe.M1.MAF_1.perc	reference	35.5	0.1994	0.6240325	1.0570652	0.555	1.7109612	?-+?+-	3829	6	0	564638	1502	0	1508	0.6050472713793337
Severe	ENSG00000150403	TMCO3	13	113491021	Severe.M1.MAF_1.perc	reference	0	0.7101	0.3780096	0.6404613	0.555	0	?+--+-	3664	6	0	563360	420	0	426	0.6085630128468175
Hospitalized	ENSG00000048462	TNFRSF17	16	11965210	Hospitalized.M1.MAF_1.perc	reference	0	0.9992	-0.5773377	0.9779572	0.555	0	?---??	7745	2	0	565162	80	0	82	0.7847602145328425
Severe	ENSG00000164631	ZNF12	7	6688433	Severe.M3.MAF_0.1.perc	reference	0	0.9825	0.390239	0.6610464	0.555	0	?+--?-	4196	4	0	556547	239	0	243	0.9692737233812037
Severe	ENSG00000140386	SCAPER	15	76347904	Severe.M3.MAF_0.1.perc	reference	0	0.9705	-0.1873844	0.3174645	0.555	0	?-----	4357	12	0	569083	2133	2	2149	0.4928257592106081
Severe	ENSG00000140479	PCSK6	15	101289784	Severe.M3.MAF_0.1.perc	reference	0	0.929	-0.1856995	0.3146109	0.555	0	?-+---	4436	9	0	569493	2051	1	2062	0.9697078109914052
Susceptibility	ENSG00000095787	WAC	10	28532493	Susceptibility.M3.MAF_0.1.perc	reference	0	0.9291	-0.0981303	0.1662359	0.555	0	-?-+--	24476	39	0	565080	906	1	947	0.4624753448430264
Susceptibility	ENSG00000165887	ANKRD2	10	97572499	Susceptibility.M3.MAF_0.1.perc	reference	48.9	0.0981	0.194604	0.3297038	0.555	0.2332687	+?---+	26526	72	0	580622	1506	0	1578	0.692447182762056
Severe	ENSG00000179715	PCED1B	12	47079603	Severe.M3.MAF_1.perc	reference	60.9	0.05337	0.7827201	1.3260359	0.555	3.5405604	?-+?--	3916	15	0	567116	2968	0	2983	0.49587567054803466
Severe	ENSG00000215397	SCRT2	20	661596	Severe.M3.MAF_1.perc	reference	0	0.7996	0.191219	0.323953	0.555	0	?++++-	3829	15	0	562360	1095	1	1112	0.7153725754662492
Hospitalized	ENSG00000158290	CUL4B	23	120505920	Hospitalized.M3.MAF_1.perc	reference	0	0.7333	0.2853517	0.4834242	0.555	0	?+-?--	8921	2	2	516945	69	32	139	0.8080594793018797
Susceptibility	ENSG00000159214	CCDC24	1	43991359	Susceptibility.M3.MAF_1.perc	reference	0	0.9807	-0.1321136	0.2237907	0.555	0	-?---+	25361	20	0	589639	452	1	474	0.3157429829882582
Susceptibility	ENSG00000138162	TACC2	10	121989163	Susceptibility.M3.MAF_1.perc	reference	0	0.9891	-0.0628486	0.1064798	0.555	0	-?---+	27079	113	0	591673	2181	1	2296	0.3511051492517852
Susceptibility	ENSG00000011243	AKAP8L	19	15380050	Susceptibility.M3.MAF_1.perc	reference	0	0.4518	0.0589592	0.0998808	0.555	0	-?++-+	27079	129	0	591673	2752	1	2883	0.6338264460600113
Severe	ENSG00000121350	PYROXD1	12	21437615	Severe.M4.MAF_0.1.perc	reference	0	0.4299	0.1362832	0.2308904	0.555	0	+++---	4818	25	0	570308	2962	0	2987	0.4026241782081128
Hospitalized	ENSG00000101844	ATG4A	23	108091668	Hospitalized.M4.MAF_0.1.perc	reference	0	0.7823	0.2230701	0.3779405	0.555	0	?+---+	10020	6	4	524638	209	80	383	0.8115057734901534
Susceptibility	ENSG00000139793	MBNL2	13	97221434	Susceptibility.M4.MAF_0.1.perc	reference	0	0.8362	-0.0761806	0.1290684	0.555	0	+?----	25347	64	0	574663	1607	1	1673	0.28082884789853413
Susceptibility	ENSG00000177370	TIMM22	17	997129	Susceptibility.M4.MAF_0.1.perc	reference	0	0.6006	-0.073377	0.1243133	0.555	0	-?-+--	24961	67	0	587280	1749	0	1816	0.8083553015065067
Susceptibility	ENSG00000132383	RPA1	17	1829702	Susceptibility.M4.MAF_0.1.perc	reference	52.9	0.07513	0.1428564	0.2420206	0.555	0.1271864	+?-+--	26233	147	1	586837	3594	1	3745	0.14577878934549987
Susceptibility	ENSG00000267041	ZNF850	19	36714383	Susceptibility.M4.MAF_0.1.perc	reference	50.6	0.08816	0.1411375	0.239127	0.555	0.1193213	-?++-+	21009	161	0	468507	3684	1	3847	0.5325351706277363
Severe	ENSG00000131238	PPT1	1	40072710	Severe.M4.MAF_1.perc	reference	0	0.956	-0.1073983	0.1819397	0.555	0	?---+-	4672	31	0	570236	4377	1	4410	0.8221614469651279
Severe	ENSG00000160870	CYP3A7	7	99705036	Severe.M4.MAF_1.perc	reference	5.9	0.3788	-0.1026191	0.1738671	0.555	0.0180436	--+++-	4950	52	0	570566	9560	30	9672	0.639821581805785
Hospitalized	ENSG00000204428	LY6G5C	6	31676684	Hospitalized.M4.MAF_1.perc	reference	0	0.8797	0.1552182	0.2629655	0.555	0	?++-+-	9564	21	0	569002	1488	0	1509	0.6471293514673828
Hospitalized	ENSG00000187997	C17orf99	17	78146353	Hospitalized.M4.MAF_1.perc	reference	29.8	0.2226	-0.1991098	0.3372951	0.555	0.1670207	?--+--	9903	23	0	569699	1312	0	1335	0.43705586870752516
Hospitalized	ENSG00000079313	REXO1	19	1815248	Hospitalized.M4.MAF_1.perc	reference	0	0.8775	-0.0358052	0.060654	0.555	0	?-+++-	12124	387	0	583311	24364	18	24787	0.2829774055103025
Hospitalized	ENSG00000130529	TRPM4	19	49157741	Hospitalized.M4.MAF_1.perc	reference	0	0.9011	-0.0315501	0.0534544	0.555	0	?--++-	12124	489	2	583311	31543	73	32182	0.19173469235673818
Susceptibility	ENSG00000196776	CD47	3	108043091	Susceptibility.M4.MAF_1.perc	reference	0	0.6641	-0.0749734	0.1269966	0.555	0	-?-+-+	26553	64	0	588699	1632	0	1696	0.6098684622607605
Susceptibility	ENSG00000141569	TRIM65	17	75880335	Susceptibility.M4.MAF_1.perc	reference	19.5	0.2905	0.0542797	0.0919501	0.555	0.0100726	+?-+-+	27340	421	0	591878	9619	8	10056	0.391053508288046
Severe	ENSG00000174004	NRROS	3	196639694	Severe.M1.MAF_0.1.perc	reference	0	0.9791	-0.6640659	1.1254056	0.5551	0	?--?--	3386	1	0	523533	94	0	95	0.9509309657182251
Severe	ENSG00000177938	CAPZA3	12	18738119	Severe.M1.MAF_0.1.perc	reference	0	0.789	0.5423637	0.918997	0.5551	0	?++?--	2574	0	0	565682	101	0	101	0.4198070039297737
Hospitalized	ENSG00000179388	EGR3	8	22687659	Hospitalized.M1.MAF_0.1.perc	reference	0	0.9978	-1.0090719	1.7097088	0.5551	0	?-?+?-	5647	2	0	509519	32	0	34	0.8654364505330148
Hospitalized	ENSG00000104415	CCN4	8	133191039	Hospitalized.M1.MAF_0.1.perc	reference	0	0.9004	-0.3138491	0.5318703	0.5551	0	?--+--	8550	5	0	567341	300	0	305	0.5766689118152262
Susceptibility	ENSG00000189050	RNFT1	17	59952240	Susceptibility.M1.MAF_0.1.perc	reference	0	0.5284	0.1357085	0.2299895	0.5551	0	-?+--+	25631	24	0	587893	518	0	542	0.804561966401892
Severe	ENSG00000174004	NRROS	3	196639694	Severe.M1.MAF_1.perc	reference	0	0.9791	-0.6640659	1.1254056	0.5551	0	?--?--	3386	1	0	523533	94	0	95	0.9509309657182251
Severe	ENSG00000177938	CAPZA3	12	18738119	Severe.M1.MAF_1.perc	reference	0	0.789	0.5423637	0.918997	0.5551	0	?++?--	2574	0	0	565682	101	0	101	0.4198070039297737
Hospitalized	ENSG00000179388	EGR3	8	22687659	Hospitalized.M1.MAF_1.perc	reference	0	0.9978	-1.0090719	1.7097088	0.5551	0	?-?+?-	5647	2	0	509519	32	0	34	0.8654364505330148
Hospitalized	ENSG00000104415	CCN4	8	133191039	Hospitalized.M1.MAF_1.perc	reference	0	0.9004	-0.3138491	0.5318703	0.5551	0	?--+--	8550	5	0	567341	300	0	305	0.5766689118152262
Hospitalized	ENSG00000133961	NUMB	14	73275107	Hospitalized.M1.MAF_1.perc	reference	0	0.9409	0.3951926	0.6696357	0.5551	0	?+-+?+	7838	6	0	553801	142	1	150	0.5906067211485142
Susceptibility	ENSG00000125823	CSTL1	20	23439685	Susceptibility.M1.MAF_1.perc	reference	41.5	0.1448	-0.2070069	0.350784	0.5551	0.213775	-?-++-	23393	20	0	576470	662	2	686	0.7616775045643245
Susceptibility	ENSG00000254709	IGLL5	22	22887780	Susceptibility.M1.MAF_1.perc	reference	0	0.6038	0.0685203	0.116109	0.5551	0	-?++?+	25937	90	0	576553	1959	0	2049	0.38906189298925126
Hospitalized	ENSG00000138246	DNAJC13	3	132417502	Hospitalized.M3.MAF_0.1.perc	reference	33.9	0.1953	0.240481	0.4075369	0.5551	0.2769535	?-+-++	11985	51	0	583189	3138	1	3191	0.9447227947074257
Hospitalized	ENSG00000124302	CHST8	19	33621953	Hospitalized.M3.MAF_0.1.perc	reference	0	0.5699	-0.2052909	0.3478846	0.5551	0	?-+-+-	9523	11	0	568151	723	0	734	0.8274291793730053
Susceptibility	ENSG00000181585	TMIE	3	46694528	Susceptibility.M3.MAF_0.1.perc	reference	0	0.4672	0.1076124	0.1823383	0.5551	0	+?+--?	24423	37	0	575114	759	0	796	0.7797273434860781
Susceptibility	ENSG00000164512	ANKRD55	5	56099680	Susceptibility.M3.MAF_0.1.perc	reference	0	0.6212	-0.0654997	0.1109981	0.5551	0	-?----	26902	87	0	590979	2170	2	2261	0.7780796036730744
Severe	ENSG00000145451	GLRA3	4	174636920	Severe.M3.MAF_1.perc	reference	0	0.5887	-0.2955215	0.5007807	0.5551	0	+--?--	2697	3	0	565622	848	1	853	0.48352845638435477
Hospitalized	ENSG00000183520	UTP11	1	38009258	Hospitalized.M3.MAF_1.perc	reference	0	0.6579	-0.1029733	0.1744927	0.5551	0	?---+-	11107	45	0	578733	2061	2	2110	0.1260068613547468
Hospitalized	ENSG00000171793	CTPS1	1	40979688	Hospitalized.M3.MAF_1.perc	reference	0	0.5212	0.13461	0.2281208	0.5551	0	?++?+-	10684	29	0	579166	1553	0	1582	0.8226483066801558
Hospitalized	ENSG00000135709	KIAA0513	16	85027751	Hospitalized.M3.MAF_1.perc	reference	3.3	0.3877	-0.1540799	0.2610809	0.5551	0.0304553	?-++--	11760	32	0	582834	1632	2	1668	0.47625818094799904
Susceptibility	ENSG00000186094	AGBL4	1	48532854	Susceptibility.M3.MAF_1.perc	reference	0	0.6813	-0.0659519	0.1117538	0.5551	0	+?-++-	26529	90	0	580636	1925	1	2017	0.5177050326969426
Susceptibility	ENSG00000182022	CHST15	10	124007668	Susceptibility.M3.MAF_1.perc	reference	0	0.6621	-0.0704348	0.1193675	0.5551	0	+?----	25587	75	0	590316	1794	2	1873	0.6565578491477402
Susceptibility	ENSG00000124091	GCNT7	20	56491492	Susceptibility.M3.MAF_1.perc	reference	0	0.9675	0.1013906	0.171817	0.5551	0	+?++--	26251	53	0	577669	767	2	824	0.5592449057661435
Severe	ENSG00000141431	ASXL3	18	33578219	Severe.M4.MAF_0.1.perc	reference	0	0.7624	-0.0848151	0.1437171	0.5551	0	---+--	4906	78	0	570620	10131	5	10219	0.3498476163161821
Hospitalized	ENSG00000264717	NPY4R2	10	47918739	Hospitalized.M4.MAF_0.1.perc	reference	0	0.6424	-0.3774444	0.6396158	0.5551	0	?--+??	2671	6	0	2547	9	0	15	0.5913809019844097
Hospitalized	ENSG00000107902	LHPP	10	124461823	Hospitalized.M4.MAF_0.1.perc	reference	0	0.4181	0.0964891	0.1634988	0.5551	0	?+--++	11552	57	1	582036	2811	2	2874	0.8803765378195381
Hospitalized	ENSG00000136143	SUCLA2	13	47745736	Hospitalized.M4.MAF_0.1.perc	reference	0	0.9457	0.0952008	0.1613251	0.5551	0	?+++-+	11611	58	0	581603	3223	0	3281	0.43091617321009223
Hospitalized	ENSG00000105722	ERF	19	42247569	Hospitalized.M4.MAF_0.1.perc	reference	0	0.4984	0.1082807	0.1834842	0.5551	0	?+-++-	11496	57	0	581140	2454	0	2511	0.3768447847759718
Severe	ENSG00000114450	GNB4	3	179396088	Severe.M4.MAF_1.perc	reference	27	0.2321	0.2873946	0.4869737	0.5551	0.3749187	+----+	4241	10	0	563719	1821	3	1837	0.3894429142271721
Severe	ENSG00000106366	SERPINE1	7	101127104	Severe.M4.MAF_1.perc	reference	1.6	0.397	0.1419361	0.2405009	0.5551	0.0070943000000000004	--++?+	4182	28	0	563558	2594	2	2626	0.5324593176617592
Severe	ENSG00000232859	LYRM9	17	27878314	Severe.M4.MAF_1.perc	reference	0	0.985	-0.2918899	0.4945603	0.5551	0	---??-	4165	7	0	563319	548	1	557	0.631838932653039
Severe	ENSG00000180479	ZNF571	19	37554782	Severe.M4.MAF_1.perc	reference	3	0.397	-0.0972876	0.1648494	0.5551	0.0082896	--+++-	4958	64	0	570548	6347	6	6423	0.6481975097443893
Hospitalized	ENSG00000119397	CNTRL	9	121074753	Hospitalized.M4.MAF_1.perc	reference	18.4	0.2977	0.0568384	0.0963257	0.5551	0.0108219	?-++-+	12124	510	2	583311	27727	47	28335	0.8812676647859197
Susceptibility	ENSG00000175513	TSGA10IP	11	65945445	Susceptibility.M4.MAF_1.perc	reference	1.5	0.3978	0.0376273	0.0637589	0.5551	9.576e-4	-?+---	26860	359	2	590263	7502	18	7901	0.9302114933103807
Severe	ENSG00000206053	JPT2	16	1678256	Severe.M1.MAF_0.1.perc	reference	0	1	-0.9762282	1.6546994	0.5552	0	?--??-	1676	0	0	547446	123	0	123	0.46991756819261726
Severe	ENSG00000099860	GADD45B	19	2476122	Severe.M1.MAF_0.1.perc	reference	0	0.8134	-0.5596409	0.9486386	0.5552	0	?-+??-	1749	0	0	558569	168	0	168	0.49411744181374195
Hospitalized	ENSG00000181031	RPH3AL	17	212389	Hospitalized.M1.MAF_0.1.perc	reference	0	0.9894	0.245982	0.4169145	0.5552	0	?++---	8746	8	0	567394	424	0	432	0.57107681582705
Susceptibility	ENSG00000145216	FIP1L1	4	53377641	Susceptibility.M1.MAF_0.1.perc	reference	0	0.4557	0.1389883	0.2355873	0.5552	0	-?++?-	22039	21	0	565051	481	0	502	0.7884324406723556
Susceptibility	ENSG00000184357	H1-5	6	27866792	Susceptibility.M1.MAF_0.1.perc	reference	0	0.8737	0.5221165	0.884937	0.5552	0	??+?-?	20011	2	0	530425	36	0	38	0.7590998550095915
Severe	ENSG00000206053	JPT2	16	1678256	Severe.M1.MAF_1.perc	reference	0	1	-0.9762282	1.6546994	0.5552	0	?--??-	1676	0	0	547446	123	0	123	0.46991756819261726
Severe	ENSG00000213762	ZNF134	19	57614233	Severe.M1.MAF_1.perc	reference	0	0.9433	-0.486979	0.8253938	0.5552	0	?-++--	2695	5	0	566180	230	0	235	0.44834682866214015
Susceptibility	ENSG00000184357	H1-5	6	27866792	Susceptibility.M1.MAF_1.perc	reference	0	0.8737	0.5221165	0.884937	0.5552	0	??+?-?	20011	2	0	530425	36	0	38	0.7590998550095915
Severe	ENSG00000196866	H2AC7	6	26198784	Severe.M3.MAF_0.1.perc	reference	0	0.8809	0.4538402	0.7691914	0.5552	0	?+-+?-	2491	3	0	564501	288	0	291	0.917682591355653
Severe	ENSG00000104728	ARHGEF10	8	1823926	Severe.M3.MAF_0.1.perc	reference	0	0.7782	-0.1241957	0.2105156	0.5552	0	?-++--	4413	21	0	569503	4085	4	4114	0.8677251212058742
Hospitalized	ENSG00000160791	CCR5	3	46370854	Hospitalized.M3.MAF_0.1.perc	reference	0	0.9992	-0.2629597	0.4456564	0.5552	0	?-----	9770	11	0	566816	294	2	309	0.6691359484328983
Hospitalized	ENSG00000233276	GPX1	3	49357176	Hospitalized.M3.MAF_0.1.perc	reference	4.9	0.379	-0.2372601	0.4021428	0.5552	0.068558	?-+---	9652	9	0	578523	701	1	712	0.25683852047101785
Hospitalized	ENSG00000169692	AGPAT2	9	136673143	Hospitalized.M3.MAF_0.1.perc	reference	0	0.4475	-0.2037813	0.3453714	0.5552	0	?-+++-	10431	8	0	581970	668	0	676	0.8967374650126929
Hospitalized	ENSG00000179295	PTPN11	12	112418351	Hospitalized.M3.MAF_0.1.perc	reference	0	0.856	-0.2744982	0.4652055	0.5552	0	?-----	7826	4	0	555803	433	0	437	0.9773507892174429
Hospitalized	ENSG00000080815	PSEN1	14	73136418	Hospitalized.M3.MAF_0.1.perc	reference	0	0.9967	-0.2616376	0.4434768	0.5552	0	?-+---	10438	7	0	568622	335	0	342	0.6637555677809615
Hospitalized	ENSG00000167741	GGT6	17	4556927	Hospitalized.M3.MAF_0.1.perc	reference	0	0.867	0.2111683	0.357939	0.5552	0	?++-+-	10460	16	0	580529	551	0	567	0.126116504435443
Susceptibility	ENSG00000203814	H2BC18	1	149782689	Susceptibility.M3.MAF_0.1.perc	reference	0	0.7943	0.1454236	0.2464863	0.5552	0	+?++--	22867	20	0	573496	411	0	431	0.26001883169851064
Susceptibility	ENSG00000154359	LONRF1	8	12721906	Susceptibility.M3.MAF_0.1.perc	reference	35.1	0.187	0.3277999	0.5555686	0.5552	0.5079679	+?-+--	23733	17	0	570956	482	0	499	0.4533783114663843
Severe	ENSG00000121775	TMEM39B	1	32072031	Severe.M3.MAF_1.perc	reference	0	0.9153	0.1868134	0.3166575	0.5552	0	?+++?+	4073	15	0	563535	1979	2	1998	0.4205737721944349
Severe	ENSG00000079150	FKBP7	2	178463664	Severe.M3.MAF_1.perc	reference	70.9	0.01617	0.5169995	0.8761862	0.5552	1.9883931	?-+?+-	4420	16	0	569034	3949	4	3973	0.4867103753258901
Severe	ENSG00000164199	ADGRV1	5	90529344	Severe.M3.MAF_1.perc	reference	0	0.7929	0.0543579	0.0921402	0.5552	0	-++--+	4950	197	1	570572	25195	33	25460	0.7037301283775762
Severe	ENSG00000087076	HSD17B14	19	48813018	Severe.M3.MAF_1.perc	reference	32.8	0.1901	-0.1456255	0.2468578	0.5552	0.0969595	---+-+	4881	70	0	570485	10874	41	11026	0.7822333344458822
Hospitalized	ENSG00000196369	SRGAP2B	1	144887265	Hospitalized.M3.MAF_1.perc	reference	0	0.4479	0.3126879	0.5300123	0.5552	0	?+--?-	9227	4	0	562456	118	1	124	0.4059695170718035
Hospitalized	ENSG00000189157	FAM47E	4	76214040	Hospitalized.M3.MAF_1.perc	reference	0	0.8513	0.1671412	0.2832979	0.5552	0	++++-+	11519	27	0	575453	740	3	773	0.9314944724652219
Hospitalized	ENSG00000164402	SEPTIN8	5	132750819	Hospitalized.M3.MAF_1.perc	reference	0	0.9762	0.1053039	0.1784703	0.5552	0	?+-+++	11408	49	0	568051	2773	0	2822	0.5801955709462857
Hospitalized	ENSG00000179295	PTPN11	12	112418351	Hospitalized.M3.MAF_1.perc	reference	0	0.856	-0.2744982	0.4652055	0.5552	0	?-----	7826	4	0	555803	433	0	437	0.9773507892174429
Susceptibility	ENSG00000154359	LONRF1	8	12721906	Susceptibility.M3.MAF_1.perc	reference	35.1	0.187	0.3277999	0.5555686	0.5552	0.5079679	+?-+--	23733	17	0	570956	482	0	499	0.4533783114663843
Severe	ENSG00000158022	TRIM63	1	26051301	Severe.M4.MAF_0.1.perc	reference	0	0.4198	-0.1348684	0.2286078	0.5552	0	?----+	4278	23	0	567557	3917	3	3946	0.3296353921125759
Severe	ENSG00000215041	NEURL4	17	7315628	Severe.M4.MAF_0.1.perc	reference	0	0.6015	-0.0934301	0.1583543	0.5552	0	-----+	4718	69	0	569005	9760	4	9837	0.6462663104973613
Hospitalized	ENSG00000135900	MRPL44	2	223957463	Hospitalized.M4.MAF_0.1.perc	reference	0	0.5531	0.1014812	0.1720132	0.5552	0	-+----	11365	52	0	572166	2762	0	2814	0.4867839903907088
Hospitalized	ENSG00000178177	LCORL	4	17841199	Hospitalized.M4.MAF_0.1.perc	reference	0	0.7192	0.0960196	0.1627453	0.5552	0	?++-++	11671	61	0	581696	3095	1	3158	0.5497021099933741
Hospitalized	ENSG00000153044	CENPH	5	69189574	Hospitalized.M4.MAF_0.1.perc	reference	0	0.9211	-0.1507368	0.2554617	0.5552	0	?--++-	10783	14	0	582262	1121	0	1135	0.2889533879327525
Hospitalized	ENSG00000125871	MGME1	20	17969018	Hospitalized.M4.MAF_0.1.perc	reference	0	0.7348	-0.1144592	0.194018	0.5552	0	?--+-+	11754	39	0	570823	2136	1	2177	0.4056447907064126
Hospitalized	ENSG00000183798	EMILIN3	20	41359962	Hospitalized.M4.MAF_0.1.perc	reference	23.1	0.2674	0.1349805	0.2287937	0.5552	0.0713333	?++++-	11504	121	0	581321	6453	9	6592	0.7919513296453919
Hospitalized	ENSG00000101158	NELFCD	20	58981208	Hospitalized.M4.MAF_0.1.perc	reference	0	0.8482	0.1093825	0.1854019	0.5552	0	?+-+++	11546	53	0	582749	2504	0	2557	0.5660831069327449
Severe	ENSG00000116183	PAPPA2	1	176463171	Severe.M4.MAF_1.perc	reference	0	0.9275	-0.0481165	0.0815458	0.5552	0	?--+--	4698	106	0	570368	14646	15	14782	0.7862917001067176
Hospitalized	ENSG00000163684	RPP14	3	58306245	Hospitalized.M4.MAF_1.perc	reference	0	0.4432	-0.1104768	0.1872651	0.5552	0	+-+-+-	10485	36	0	586496	2369	7	2419	0.2188392404962406
Susceptibility	ENSG00000182230	FAM153B	5	176060689	Susceptibility.M4.MAF_1.perc	reference	0	0.6853	0.0225685	0.0382533	0.5552	0	-?++++	24994	778	1	583975	18625	28	19461	0.1437184136817309
Susceptibility	ENSG00000109881	CCDC34	11	27330827	Susceptibility.M4.MAF_1.perc	reference	0	0.7954	0.0391799	0.0664034	0.5552	0	+?+---	27126	269	0	591861	6089	4	6366	0.7339766031812951
Susceptibility	ENSG00000139053	PDE6H	12	14973042	Susceptibility.M4.MAF_1.perc	reference	0	0.6548	-0.1313469	0.2226215	0.5552	0	+?--+-	24723	21	0	577179	503	0	524	0.7702324060015594
Susceptibility	ENSG00000125870	SNRPB2	20	16729961	Susceptibility.M4.MAF_1.perc	reference	0	0.8243	-0.0941502	0.159593	0.5552	0	-?----	25414	43	0	588657	1003	0	1046	0.7728377658423955
Severe	ENSG00000151414	NEK7	1	198156994	Severe.M1.MAF_0.1.perc	reference	0	1	-0.9689353	1.6426538	0.5553	0	?--??-	1676	0	0	547446	116	0	116	0.33191657649852335
Severe	ENSG00000127241	MASP1	3	187217282	Severe.M1.MAF_0.1.perc	reference	0	0.8159	0.2952561	0.5006157	0.5553	0	?++?--	3332	3	0	561164	434	0	437	0.6454816606717394
Severe	ENSG00000130643	CALY	10	133324072	Severe.M1.MAF_0.1.perc	reference	0	0.5288	0.6144255	1.0416392	0.5553	0	?--?+-	3520	2	0	562779	110	0	112	0.895272608725828
Hospitalized	ENSG00000152467	ZSCAN1	19	58034025	Hospitalized.M1.MAF_0.1.perc	reference	0	0.9914	-0.2094474	0.3550859	0.5553	0	?--+?-	8482	9	0	575544	779	0	788	0.5623346055076847
Susceptibility	ENSG00000180509	KCNE1	21	34446688	Susceptibility.M1.MAF_0.1.perc	reference	0	0.9991	-0.4283666	0.7261562	0.5553	0	-?--?-	20562	4	0	539496	38	0	42	0.35982138980645484
Severe	ENSG00000151414	NEK7	1	198156994	Severe.M1.MAF_1.perc	reference	0	1	-0.9689353	1.6426538	0.5553	0	?--??-	1676	0	0	547446	116	0	116	0.33191657649852335
Susceptibility	ENSG00000180509	KCNE1	21	34446688	Susceptibility.M1.MAF_1.perc	reference	0	0.9991	-0.4283666	0.7261562	0.5553	0	-?--?-	20562	4	0	539496	38	0	42	0.35982138980645484
Severe	ENSG00000132975	GPR12	13	26755200	Severe.M3.MAF_0.1.perc	reference	0	0.9772	0.4552688	0.7717688	0.5553	0	?+-??-	3642	3	0	553375	312	0	315	0.9916249831179649
Susceptibility	ENSG00000261371	PECAM1	17	64319415	Susceptibility.M3.MAF_0.1.perc	reference	0	0.9034	-0.5031872	0.8531704	0.5553	0	??-?+-	2245	8	0	9293	9	0	17	0.9880369930004147
Severe	ENSG00000120333	MRPS14	1	175010789	Severe.M3.MAF_1.perc	reference	0	0.9338	-0.2476251	0.4197936	0.5553	0	?-+---	4291	4	0	569007	778	0	782	0.4270471458981515
Severe	ENSG00000196968	FUT11	10	73772276	Severe.M3.MAF_1.perc	reference	0	0.7048	-0.1447928	0.2455037	0.5553	0	?-+-?-	4405	23	0	565794	3081	1	3106	0.3515863790309447
Severe	ENSG00000047617	ANO2	12	5531869	Severe.M3.MAF_1.perc	reference	0	0.4621	0.108419	0.1838247	0.5553	0	--+-+-	4897	37	0	570378	7501	4	7546	0.6110080709925344
Severe	ENSG00000132975	GPR12	13	26755200	Severe.M3.MAF_1.perc	reference	0	0.9772	0.4552688	0.7717688	0.5553	0	?+-??-	3642	3	0	553375	312	0	315	0.9916249831179649
Hospitalized	ENSG00000176273	SLC35G1	10	93893973	Hospitalized.M3.MAF_1.perc	reference	0	0.6473	-0.1304875	0.2212031	0.5553	0	?-----	10687	28	0	570400	1602	2	1634	0.1311667115883213
Susceptibility	ENSG00000118960	HS1BP3	2	20560448	Susceptibility.M3.MAF_1.perc	reference	0	0.4058	-0.0718366	0.1217867	0.5553	1.265e-4	-?----	26529	77	0	580636	1802	1	1881	0.06203452315549126
Susceptibility	ENSG00000174473	GALNTL6	4	171812254	Susceptibility.M3.MAF_1.perc	reference	0	0.907	-0.1038263	0.1760392	0.5553	0	-?-+--	24778	32	0	577446	869	1	903	0.8199201935260083
Susceptibility	ENSG00000134480	CCNH	5	87318416	Susceptibility.M3.MAF_1.perc	reference	0.2	0.4051	-0.0979977	0.1661448	0.5553	3.851e-4	+?-+--	25491	41	0	589088	891	0	932	0.9746282824291224
Susceptibility	ENSG00000054598	FOXC1	6	1609915	Susceptibility.M3.MAF_1.perc	reference	0	0.88	0.1368388	0.2320157	0.5553	0	-?++?-	24014	32	0	564267	587	0	619	0.055103370297975546
Susceptibility	ENSG00000176222	ZNF404	19	43872365	Susceptibility.M3.MAF_1.perc	reference	0	0.4754	0.1373151	0.2328273	0.5553	0	-?+-+-	25488	24	0	579935	424	0	448	0.809079965333305
Severe	ENSG00000203780	FANK1	10	125896564	Severe.M4.MAF_0.1.perc	reference	40.8	0.1335	0.3520567	0.5968266	0.5553	0.7801616	+---+-	4541	21	0	564978	2980	1	3003	0.901411159347848
Severe	ENSG00000149476	TKFC	11	61333220	Severe.M4.MAF_0.1.perc	reference	0	0.4873	-0.1246115	0.2112445	0.5553	0	+-++--	4876	38	0	570594	5389	5	5437	0.26587536584222327
Severe	ENSG00000150403	TMCO3	13	113491021	Severe.M4.MAF_0.1.perc	reference	27.9	0.2258	0.2004912	0.3398922	0.5553	0.190917	----++	4958	46	0	570549	5357	1	5405	0.6085630128468175
Severe	ENSG00000100592	DAAM1	14	59188646	Severe.M4.MAF_0.1.perc	reference	55.3	0.04797	0.3474295	0.5890939	0.5553	0.8887283	+----+	4243	44	0	563728	6167	5	6221	0.34200089111921805
Hospitalized	ENSG00000116984	MTR	1	236795260	Hospitalized.M4.MAF_0.1.perc	reference	0	0.8632	0.0660403	0.1119504	0.5553	0	?+++--	12124	120	0	583311	6745	0	6865	0.28959461340085174
Hospitalized	ENSG00000108883	EFTUD2	17	44849948	Hospitalized.M4.MAF_0.1.perc	reference	0	0.5291	-0.1024587	0.1737154	0.5553	0	?---+-	11611	45	0	581603	2767	0	2812	0.5723458528271953
Hospitalized	ENSG00000159873	CCDC117	22	28772674	Hospitalized.M4.MAF_0.1.perc	reference	0	0.9347	-0.169426	0.2872315	0.5553	0	?--+--	9853	19	0	578847	1028	1	1049	0.5352568936311081
Susceptibility	ENSG00000105398	SULT2A1	19	47870467	Susceptibility.M4.MAF_0.1.perc	reference	0	0.7728	-0.0861399	0.1460508	0.5553	0	-?---+	26405	52	0	580140	1180	0	1232	0.43672161989103137
Susceptibility	ENSG00000075234	TTC38	22	46267961	Susceptibility.M4.MAF_0.1.perc	reference	0	0.75	0.0494467	0.0838255	0.5553	0	-?++--	27268	174	0	591872	3672	1	3848	0.7240696614969391
Severe	ENSG00000188649	CC2D2B	10	95907603	Severe.M4.MAF_1.perc	reference	21.3	0.2733	-0.0866751	0.1469625	0.5553	0.0269769	--++--	4883	55	1	570490	5930	8	6003	0.9237036322370709
Severe	ENSG00000186009	ATP4B	13	113648804	Severe.M4.MAF_1.perc	reference	33.3	0.186	0.3131225	0.5308896	0.5553	0.538474	+-++--	4662	23	0	568600	2340	0	2363	0.6895431160231398
Hospitalized	ENSG00000196277	GRM7	3	6770001	Hospitalized.M4.MAF_1.perc	reference	26.1	0.239	0.1359267	0.2304743	0.5553	0.0847528	+-+++-	12016	124	0	573970	5922	1	6048	0.20831121253756305
Susceptibility	ENSG00000174720	LARP7	4	112637107	Susceptibility.M4.MAF_1.perc	reference	0	0.723	-0.041375	0.0701552	0.5553	0	+----+	27756	227	1	595972	5106	6	5347	0.6509967279333422
Severe	ENSG00000057252	SOAT1	1	179293714	Severe.M1.MAF_0.1.perc	reference	0	0.9835	-0.2874773	0.487493	0.5554	0	?-+?--	4003	6	0	566470	724	0	730	0.4016902775833028
Severe	ENSG00000135778	NTPCR	1	232950605	Severe.M1.MAF_0.1.perc	reference	0	0.9999	-0.9468919	1.6056621	0.5554	0	?--?--	1897	0	0	549336	109	0	109	0.742052866801748
Susceptibility	ENSG00000152137	HSPB8	12	119171555	Susceptibility.M1.MAF_0.1.perc	reference	0	0.963	0.3537215	0.599834	0.5554	0	-?+-??	20835	4	0	549857	64	0	68	0.6322790932734776
Severe	ENSG00000161643	SIGLEC16	19	49969600	Severe.M1.MAF_1.perc	reference	0	0.6197	0.3069294	0.5204339	0.5554	0	+-?+??	1931	10	1	2760	8	0	20	0.873450432233183
Susceptibility	ENSG00000152137	HSPB8	12	119171555	Susceptibility.M1.MAF_1.perc	reference	0	0.963	0.3537215	0.599834	0.5554	0	-?+-??	20835	4	0	549857	64	0	68	0.6322790932734776
Severe	ENSG00000167674	HDGFL2	19	4472297	Severe.M3.MAF_0.1.perc	reference	2.4	0.3928	0.3087583	0.5236491	0.5554	0.042885	?-++--	1445	2	0	170747	157	0	159	0.9290980763888926
Susceptibility	ENSG00000170953	OR8B12	11	124539635	Susceptibility.M3.MAF_0.1.perc	reference	0	0.8845	0.1495638	0.2536288	0.5554	0	+?+--?	24266	20	0	572642	414	0	434	0.6514066521598623
Severe	ENSG00000186766	FOXI2	10	127737185	Severe.M3.MAF_1.perc	reference	0	0.669	0.2651817	0.4496678	0.5554	0	++---+	4217	8	0	565093	785	1	795	0.405474625761415
Severe	ENSG00000062598	ELMO2	20	46366050	Severe.M3.MAF_1.perc	reference	0	0.9758	-0.2794776	0.473885	0.5554	0	?--??-	3631	5	0	553245	974	0	979	0.47473451352490686
Hospitalized	ENSG00000279270	OR52R1	11	4803433	Hospitalized.M3.MAF_1.perc	reference	0	0.3851	0.2726615	0.4623885	0.5554	0	?+-?-?	5109	17	0	48474	100	0	117	0.7419899990808078
Hospitalized	ENSG00000127586	CHTF18	16	788046	Hospitalized.M3.MAF_1.perc	reference	0	0.5911	-0.0454135	0.0770181	0.5554	0	?--++-	12064	225	17	583218	8741	86	9172	0.7147621013533529
Hospitalized	ENSG00000105136	ZNF419	19	57487711	Hospitalized.M3.MAF_1.perc	reference	0	0.8194	0.1440129	0.2442089	0.5554	0	?-+-+-	11575	32	0	582292	811	0	843	0.8513871831042279
Susceptibility	ENSG00000159348	CYB5R1	1	202961873	Susceptibility.M3.MAF_1.perc	reference	53.3	0.07268	0.2528477	0.4288316	0.5554	0.4367389	+?-+-+	26252	31	0	588801	782	2	817	0.9229426615241415
Susceptibility	ENSG00000154174	TOMM70	3	100363431	Susceptibility.M3.MAF_1.perc	reference	0	0.5473	-0.0629015	0.1066628	0.5554	0	+?-+--	24582	90	0	564541	2400	1	2492	0.6384521595735653
Susceptibility	ENSG00000196832	OR11G2	14	20190894	Susceptibility.M3.MAF_1.perc	reference	24.8	0.2559	0.1472168	0.2496321	0.5554	0.0749888	+?-+-+	25411	43	0	579630	648	2	695	0.4837598885046177
Severe	ENSG00000176919	C8G	9	136945185	Severe.M4.MAF_0.1.perc	reference	37	0.1596	-0.16083	0.272762	0.5554	0.1312946	+-+---	4730	11	0	569828	2398	3	2415	0.2985029377234032
Hospitalized	ENSG00000135744	AGT	1	230690776	Hospitalized.M4.MAF_0.1.perc	reference	0	0.5635	0.0926942	0.1572114	0.5554	0	?+-+--	12064	61	0	583218	3501	0	3562	0.6594436579544529
Hospitalized	ENSG00000154760	SLFN13	17	35435096	Hospitalized.M4.MAF_0.1.perc	reference	0	0.941	-0.0729989	0.1238055	0.5554	0	?--+--	12064	87	0	583217	5682	4	5777	0.8794050121690359
Hospitalized	ENSG00000102312	PORCN	23	48508962	Hospitalized.M4.MAF_0.1.perc	reference	22.7	0.2698	-0.289008	0.4901481	0.5554	0.3077083	?---++	10176	7	3	523970	304	133	583	0.45194667578791936
Hospitalized	ENSG00000011523	CEP68	2	65056366	Hospitalized.M4.MAF_1.perc	reference	0	0.481	0.0526452	0.0892695	0.5554	0	++--+-	12154	205	0	576436	9885	13	10116	0.3905315093934154
Hospitalized	ENSG00000173572	NLRP13	19	55891699	Hospitalized.M4.MAF_1.perc	reference	14.8	0.3198	0.0598136	0.1014417	0.5554	0.0105147	?++-++	12064	354	0	583218	22348	26	22754	0.25446981120183954
Susceptibility	ENSG00000178057	NDUFAF3	3	49020459	Susceptibility.M4.MAF_1.perc	reference	0	0.9324	-0.0751097	0.1273815	0.5554	0	-?---+	26855	67	0	590914	1597	0	1664	0.5057639370178774
Susceptibility	ENSG00000164185	ZNF474	5	122129546	Susceptibility.M4.MAF_1.perc	reference	0	0.8507	-0.0281755	0.0477862	0.5554	0	-?--+-	26263	488	2	579038	11904	18	12432	0.1868550398961971
Susceptibility	ENSG00000109079	TNFAIP1	17	28335602	Susceptibility.M4.MAF_1.perc	reference	20.1	0.2867	-0.1041755	0.1766449	0.5554	0.037183	-?+--+	27126	104	0	591861	2381	0	2485	0.979200655401383
Severe	ENSG00000188785	ZNF548	19	57389850	Severe.M1.MAF_0.1.perc	reference	0	0.6506	-0.4668356	0.7919525	0.5555	0	?-+?--	2519	1	0	564230	285	0	286	0.7554761950252644
Hospitalized	ENSG00000110958	PTGES3	12	56663341	Hospitalized.M1.MAF_0.1.perc	reference	0	0.9697	0.5803577	0.9844889	0.5555	0	?+--??	5987	2	0	513798	60	0	62	0.44562306964179116
Hospitalized	ENSG00000099940	SNAP29	22	20859007	Hospitalized.M1.MAF_0.1.perc	reference	0	0.6689	0.5325854	0.9033958	0.5555	0	?+?-?-	7373	3	0	542276	95	0	98	0.25330670452520776
Susceptibility	ENSG00000172987	HPSE2	10	98457077	Susceptibility.M1.MAF_0.1.perc	reference	0	0.8527	-0.1049934	0.1781092	0.5555	0	-?----	25092	31	0	589312	895	0	926	0.29920130611482426
Susceptibility	ENSG00000133116	KL	13	33016423	Susceptibility.M1.MAF_0.1.perc	reference	0	0.905	0.1637106	0.2777052	0.5555	0	-?++-+	24227	16	0	577227	356	0	372	0.32779886920909485
Susceptibility	ENSG00000009830	POMT2	14	77274956	Susceptibility.M1.MAF_0.1.perc	reference	35.2	0.1863	0.3500884	0.5938742	0.5555	0.5661045	-?-++-	25225	21	0	585274	409	0	430	0.3374469967909944
Susceptibility	ENSG00000167874	TMEM88	17	7855066	Susceptibility.M1.MAF_0.1.perc	reference	0	0.9731	-0.2228923	0.3780345	0.5555	0	-?---?	22700	5	0	578474	199	0	204	0.8081936195241892
Susceptibility	ENSG00000172476	RAB40A	23	103499130	Susceptibility.M1.MAF_0.1.perc	reference	0	0.4742	0.2748132	0.4661876	0.5555	0	+?-+--	21591	0	3	524627	32	18	74	0.310180572884283
Severe	ENSG00000158711	ELK4	1	205597556	Severe.M1.MAF_1.perc	reference	0	0.5795	0.5024601	0.8521987	0.5555	0	?-++??	2216	6	0	541225	243	1	251	0.5204752217488988
Severe	ENSG00000180423	HARBI1	11	46602861	Severe.M1.MAF_1.perc	reference	0	0.6008	0.3124076	0.529945	0.5555	0	?++---	2362	6	0	562041	402	0	408	0.8135314894994543
Severe	ENSG00000142149	HUNK	21	31873020	Severe.M1.MAF_1.perc	reference	0	0.9924	0.5449996	0.9245134	0.5555	0	?+-+--	2568	2	0	554738	180	0	182	0.33416615471791833
Hospitalized	ENSG00000135900	MRPL44	2	223957463	Hospitalized.M1.MAF_1.perc	reference	0	0.9334	0.3692081	0.6261929	0.5555	0	?+-+--	9554	7	0	562323	191	0	198	0.4867839903907088
Hospitalized	ENSG00000183166	CALN1	7	71779491	Hospitalized.M1.MAF_1.perc	reference	0	0.7987	0.1688331	0.2863913	0.5555	0	-+----	7681	18	0	570069	474	1	494	0.1683288401651293
Hospitalized	ENSG00000198674	OR10G6	11	123994163	Hospitalized.M1.MAF_1.perc	reference	0	0.9583	-1.3921341	2.3616263	0.5555	0	??--??	337	0	0	686	2	0	2	0.2103025991560536
Hospitalized	ENSG00000110958	PTGES3	12	56663341	Hospitalized.M1.MAF_1.perc	reference	0	0.9697	0.5803577	0.9844889	0.5555	0	?+--??	5987	2	0	513798	60	0	62	0.44562306964179116
Susceptibility	ENSG00000048544	MRPS10	6	42206807	Susceptibility.M1.MAF_1.perc	reference	0	0.4882	-0.2039934	0.3460041	0.5555	0	+?-+--	24686	8	0	584140	217	0	225	0.6497853470208759
Susceptibility	ENSG00000168010	ATG16L2	11	72814406	Susceptibility.M1.MAF_1.perc	reference	0	0.6864	0.0634571	0.1076285	0.5555	0	+?+-+-	24855	112	0	585836	2265	0	2377	0.8254354452743089
Susceptibility	ENSG00000167874	TMEM88	17	7855066	Susceptibility.M1.MAF_1.perc	reference	0	0.9731	-0.2228923	0.3780345	0.5555	0	-?---?	22700	5	0	578474	199	0	204	0.8081936195241892
Severe	ENSG00000112041	TULP1	6	35497874	Severe.M3.MAF_0.1.perc	reference	0	0.9306	-0.1977215	0.3354128	0.5555	0	?--+--	3925	6	0	563415	1083	1	1091	0.25492839516956795
Severe	ENSG00000155093	PTPRN2	7	157539056	Severe.M3.MAF_0.1.perc	reference	0	0.5809	-0.1683432	0.2855482	0.5555	0	?-+---	4397	16	0	567922	2140	0	2156	0.8215862812868722
Severe	ENSG00000107831	FGF8	10	101770130	Severe.M3.MAF_0.1.perc	reference	0	0.9816	-0.4042498	0.6857245	0.5555	0	?--??-	3598	2	0	549845	357	0	359	0.6906107907633773
Susceptibility	ENSG00000051128	HOMER3	19	18929201	Susceptibility.M3.MAF_0.1.perc	reference	29.1	0.2273	-0.2295373	0.3893796	0.5555	0.2374857	-?-+--	26375	41	0	587309	1056	0	1097	0.47790354641237176
Susceptibility	ENSG00000172476	RAB40A	23	103499130	Susceptibility.M3.MAF_0.1.perc	reference	0	0.4742	0.2748132	0.4661876	0.5555	0	+?-+--	21591	0	3	524627	32	18	74	0.310180572884283
Severe	ENSG00000122965	RBM19	12	113816738	Severe.M3.MAF_1.perc	reference	0	0.5033	0.062625	0.106219	0.5555	0	+++-+-	4883	104	1	570490	11321	16	11459	0.7316680623257337
Hospitalized	ENSG00000091129	NRCAM	7	108147623	Hospitalized.M3.MAF_1.perc	reference	19.4	0.2911	-0.1619451	0.2746985	0.5555	0.0952043	?+-++-	11346	64	0	570583	4699	1	4765	0.4066587894076754
Hospitalized	ENSG00000070756	PABPC1	8	100685816	Hospitalized.M3.MAF_1.perc	reference	11.9	0.3377	0.0878783	0.1490762	0.5555	0.0220305	?-+++-	7326	152	0	563926	10688	0	10840	0.7924377635708562
Susceptibility	ENSG00000154743	TSEN2	3	12484421	Susceptibility.M3.MAF_1.perc	reference	0	0.9516	-0.0878556	0.1490364	0.5555	0	-?---+	25893	47	0	591441	1128	0	1175	0.3678998475825825
Susceptibility	ENSG00000159840	ZYX	7	143381295	Susceptibility.M3.MAF_1.perc	reference	0	0.6196	-0.0873697	0.1481865	0.5555	0	+?-++-	25343	49	1	589547	994	2	1049	0.6890084828755669
Severe	ENSG00000037241	RPL26L1	5	172958729	Severe.M4.MAF_0.1.perc	reference	0	0.4845	-0.1732641	0.2939072	0.5555	0	---?--	4392	13	0	566539	2162	1	2177	0.5975398848536305
Severe	ENSG00000251258	RFPL4B	6	112347330	Severe.M4.MAF_0.1.perc	reference	0	0.9371	-0.1763069	0.2990701	0.5555	0	?---+-	4044	12	0	563260	2157	3	2175	0.23169998862294228
Severe	ENSG00000198874	TYW1	7	66995173	Severe.M4.MAF_0.1.perc	reference	0	0.6029	-0.1225858	0.2079447	0.5555	0	+-----	4698	28	0	569812	6591	3	6625	0.3725777256006797
Severe	ENSG00000147642	SYBU	8	109573978	Severe.M4.MAF_0.1.perc	reference	0	0.9082	-0.1340846	0.2274268	0.5555	0	---?--	4629	22	0	569290	3485	2	3511	0.2738928417679244
Hospitalized	ENSG00000135912	TTLL4	2	218710835	Hospitalized.M4.MAF_0.1.perc	reference	23.8	0.2625	0.1183319	0.2007267	0.5555	0.055116	?++++-	12025	147	0	583209	7756	5	7913	0.2519891491759596
Hospitalized	ENSG00000158169	FANCC	9	95099054	Hospitalized.M4.MAF_0.1.perc	reference	0	0.955	-0.094321	0.1599817	0.5555	0	?-+-++	11713	57	0	582403	3269	2	3330	0.4688776872419126
Hospitalized	ENSG00000148215	OR5C1	9	122788933	Hospitalized.M4.MAF_0.1.perc	reference	20.8	0.2823	0.1964033	0.3331452	0.5555	0.1421539	?+-++-	11486	53	0	571143	2668	0	2721	0.24220499873397022
Hospitalized	ENSG00000150269	OR5M9	11	56462469	Hospitalized.M4.MAF_0.1.perc	reference	0	0.8949	-0.1123186	0.1905274	0.5555	0	?----+	11897	37	0	571330	2324	3	2367	0.5566398243792599
Susceptibility	ENSG00000171060	C8orf74	8	10672628	Susceptibility.M4.MAF_0.1.perc	reference	0	0.5932	0.0621237	0.1053859	0.5555	0	+?+---	25125	103	0	579529	2263	1	2368	0.3768520722421429
Severe	ENSG00000162444	RBP7	1	9997206	Severe.M4.MAF_1.perc	reference	0	0.9692	-0.1294973	0.2196562	0.5555	0	?-+?--	4294	28	0	567593	3648	6	3688	0.8344061704487563
Severe	ENSG00000128534	LSM8	7	118184144	Severe.M4.MAF_1.perc	reference	0	0.6568	0.3230672	0.5480454	0.5555	0	?++??-	3582	6	0	561723	515	0	521	0.32771024210045385
Severe	ENSG00000172164	SNTB1	8	120535745	Severe.M4.MAF_1.perc	reference	0	0.5086	0.0920551	0.1561658	0.5555	0	++-++-	4883	56	2	570489	6000	4	6068	0.1620202227474554
Severe	ENSG00000054179	ENTPD2	9	137048107	Severe.M4.MAF_1.perc	reference	31.9	0.1964	0.1561329	0.2648366	0.5555	0.1237648	+++--+	4987	132	0	570591	15219	59	15469	0.7691161060707485
Severe	ENSG00000149182	ARFGAP2	11	47164299	Severe.M4.MAF_1.perc	reference	0	0.7754	0.0762238	0.1293042	0.5555	0	-+---+	4851	91	0	568154	13746	30	13897	0.9845003609736549
Hospitalized	ENSG00000205442	IZUMO3	9	24542952	Hospitalized.M4.MAF_1.perc	reference	0	0.5327	-0.0955702	0.1620922	0.5555	0	?-+++-	11925	47	0	580739	2837	1	2886	0.7353566514840189
Hospitalized	ENSG00000177675	CD163L1	12	7346685	Hospitalized.M4.MAF_1.perc	reference	0	0.5328	-0.0357205	0.0605843	0.5555	0	?-+---	12124	357	1	583311	25499	41	25940	0.629651551340506
Susceptibility	ENSG00000109625	CPZ	4	8592660	Susceptibility.M4.MAF_1.perc	reference	0	0.9809	0.0192985	0.0327362	0.5555	0	-++-++	27803	1129	1	596161	25555	26	26738	0.31188012489949224
Susceptibility	ENSG00000223614	ZNF735	7	64207090	Susceptibility.M4.MAF_1.perc	reference	0	0.482	-0.042006	0.0712584	0.5555	0	+--+-+	26763	282	0	590201	7164	6	7458	0.738116323691094
Susceptibility	ENSG00000197170	PSMD12	17	67337916	Susceptibility.M4.MAF_1.perc	reference	0	0.562	-0.0622845	0.1056435	0.5555	0	+?--+-	26426	104	0	586767	2329	8	2449	0.6124953004258948
Severe	ENSG00000070367	EXOC5	14	57200507	Severe.M1.MAF_0.1.perc	reference	0	1	-1.0357113	1.757243	0.5556	0	?--??-	3052	0	0	551119	62	0	62	0.48594830059266936
Hospitalized	ENSG00000127914	AKAP9	7	91940840	Hospitalized.M1.MAF_0.1.perc	reference	0	0.6258	0.1142759	0.193889	0.5556	0	?-++++	11357	35	0	582743	1920	0	1955	0.7936383464700651
Hospitalized	ENSG00000127920	GNG11	7	93921735	Hospitalized.M1.MAF_0.1.perc	reference	0	0.8317	0.2234565	0.3791156	0.5556	0	?+-??-	6573	9	0	561753	661	1	672	0.579611704527334
Hospitalized	ENSG00000090382	LYZ	12	69348381	Hospitalized.M1.MAF_0.1.perc	reference	0	0.9997	-0.3892005	0.6603158	0.5556	0	?-----	7450	1	0	564976	213	0	214	0.33003897117158654
Hospitalized	ENSG00000175265	GOLGA8A	15	34379068	Hospitalized.M1.MAF_0.1.perc	reference	0	0.839	-0.2353398	0.3993228	0.5556	0	?-+---	8252	7	0	562592	466	1	475	0.6315168825779514
Hospitalized	ENSG00000243978	RTL9	23	110358816	Hospitalized.M1.MAF_0.1.perc	reference	0	0.9995	-0.7318137	1.2415745	0.5556	0	?-?-?-	5383	0	0	511090	29	19	67	0.6163010348135176
Susceptibility	ENSG00000036828	CASR	3	122183668	Susceptibility.M1.MAF_0.1.perc	reference	0	0.8541	-0.2674596	0.4537987	0.5556	0	-?--+?	21996	8	0	558277	110	0	118	0.4121978746516415
Susceptibility	ENSG00000105880	DLX5	7	97020396	Susceptibility.M1.MAF_0.1.perc	reference	0	0.779	0.2812198	0.4771468	0.5556	0	??+-++	21746	9	0	547620	129	0	138	0.6596814499955196
Susceptibility	ENSG00000167601	AXL	19	41219223	Susceptibility.M1.MAF_0.1.perc	reference	0	0.6259	0.1220212	0.2070497	0.5556	0	+?+---	24208	28	0	587392	652	0	680	0.5054210527028447
Severe	ENSG00000239810	PRAMEF11	1	12824605	Severe.M1.MAF_1.perc	reference	0	0.691	-0.1159796	0.1967725	0.5556	0	?-+-?+	3876	23	0	562619	5126	52	5253	0.6242602224998669
Severe	ENSG00000213676	ATF6B	6	32115264	Severe.M1.MAF_1.perc	reference	0	0.9699	0.4631195	0.7857792	0.5556	0	?+--?-	3180	2	0	559796	244	0	246	0.5578296502745668
Severe	ENSG00000070367	EXOC5	14	57200507	Severe.M1.MAF_1.perc	reference	0	1	-1.0357113	1.757243	0.5556	0	?--??-	3052	0	0	551119	62	0	62	0.48594830059266936
Severe	ENSG00000166200	COPS2	15	49106068	Severe.M1.MAF_1.perc	reference	0	0.9437	0.9716494	1.6483861	0.5556	0	?+???-	1778	1	0	509543	25	0	26	0.713584531637045
Hospitalized	ENSG00000275052	PPP4R3B	2	55547292	Hospitalized.M1.MAF_1.perc	reference	12.6	0.3335	0.4729874	0.8024122	0.5556	0.4924615	?-+-+-	7267	3	0	562864	167	0	170	0.5107659521719865
Hospitalized	ENSG00000127920	GNG11	7	93921735	Hospitalized.M1.MAF_1.perc	reference	0	0.8317	0.2234565	0.3791156	0.5556	0	?+-??-	6573	9	0	561753	661	1	672	0.579611704527334
Hospitalized	ENSG00000004700	RECQL	12	21468910	Hospitalized.M1.MAF_1.perc	reference	0	0.8153	-0.0994769	0.1687783	0.5556	0	?-+-+-	11825	46	0	582550	2934	3	2986	0.7014117197612201
Hospitalized	ENSG00000176473	WDR25	14	100376418	Hospitalized.M1.MAF_1.perc	reference	0	0.8411	-0.2626021	0.4455357	0.5556	0	?---+-	9706	6	0	579242	374	1	382	0.8993139983788548
Hospitalized	ENSG00000175265	GOLGA8A	15	34379068	Hospitalized.M1.MAF_1.perc	reference	0	0.839	-0.2353398	0.3993228	0.5556	0	?-+---	8252	7	0	562592	466	1	475	0.6315168825779514
Hospitalized	ENSG00000243978	RTL9	23	110358816	Hospitalized.M1.MAF_1.perc	reference	0	0.9995	-0.7318137	1.2415745	0.5556	0	?-?-?-	5383	0	0	511090	29	19	67	0.6163010348135176
Susceptibility	ENSG00000036828	CASR	3	122183668	Susceptibility.M1.MAF_1.perc	reference	0	0.8541	-0.2674596	0.4537987	0.5556	0	-?--+?	21996	8	0	558277	110	0	118	0.4121978746516415
Susceptibility	ENSG00000105880	DLX5	7	97020396	Susceptibility.M1.MAF_1.perc	reference	0	0.779	0.2812198	0.4771468	0.5556	0	??+-++	21746	9	0	547620	129	0	138	0.6596814499955196
Susceptibility	ENSG00000167601	AXL	19	41219223	Susceptibility.M1.MAF_1.perc	reference	0	0.6259	0.1220212	0.2070497	0.5556	0	+?+---	24208	28	0	587392	652	0	680	0.5054210527028447
Severe	ENSG00000184232	OAF	11	120211032	Severe.M3.MAF_0.1.perc	reference	74	0.02126	0.7991476	1.3560556	0.5556	3.5335816	?-+??-	3471	5	0	560416	800	0	805	0.5991624800050757
Hospitalized	ENSG00000150093	ITGB1	10	32887273	Hospitalized.M3.MAF_0.1.perc	reference	0	0.6719	-0.2212559	0.3754096	0.5556	0	?---?-	9424	12	0	566681	585	0	597	0.35935625459446574
Hospitalized	ENSG00000111218	PRMT8	12	3381349	Hospitalized.M3.MAF_0.1.perc	reference	0	0.744	0.3201997	0.5432868	0.5556	0	?+-+?-	6676	4	0	562994	294	0	298	0.8942565304956362
Susceptibility	ENSG00000161642	ZNF385A	12	54369133	Susceptibility.M3.MAF_0.1.perc	reference	0	0.9903	-0.1261025	0.2139372	0.5556	0	-?--+-	24356	23	0	573959	546	0	569	0.2773997301974589
Susceptibility	ENSG00000187905	LRRC74B	22	21045960	Susceptibility.M3.MAF_0.1.perc	reference	0	0.939	0.3854696	0.6539894	0.5556	0	??++--	2801	7	0	20447	28	0	35	0.32103984690344967
Severe	ENSG00000117000	RLF	1	40161387	Severe.M3.MAF_1.perc	reference	0	0.828	-0.1691176	0.2869544	0.5556	0	?---?+	4132	11	0	555438	1608	0	1619	0.13126610149222023
Severe	ENSG00000168014	C2CD3	11	74012718	Severe.M3.MAF_1.perc	reference	0	0.4542	-0.0986177	0.1673062	0.5556	0	--++++	4896	49	1	570374	6171	5	6232	0.6536713301078347
Hospitalized	ENSG00000155714	PDZD9	16	21983865	Hospitalized.M3.MAF_1.perc	reference	0	0.9037	-0.081752	0.1386896	0.5556	0	?-----	11153	65	0	569734	4459	10	4544	0.5636394355606074
Hospitalized	ENSG00000269404	SPIB	19	50418938	Hospitalized.M3.MAF_1.perc	reference	0	0.9143	0.2227586	0.3779647	0.5556	0	?+-?--	7017	11	0	554019	578	0	589	0.6317348650554375
Susceptibility	ENSG00000089335	ZNF302	19	34677639	Susceptibility.M3.MAF_1.perc	reference	15.2	0.3178	-0.1116368	0.1894301	0.5556	0.0445496	-?++--	25413	284	1	589828	7131	14	7445	0.6714614009697739
Severe	ENSG00000103489	XYLT1	16	17101769	Severe.M4.MAF_0.1.perc	reference	0	0.6655	-0.1047687	0.1777379	0.5556	0	--+++-	4727	41	0	567646	7895	5	7946	0.9836646527939851
Hospitalized	ENSG00000168016	TRANK1	3	36826819	Hospitalized.M4.MAF_0.1.perc	reference	17.4	0.3037	-0.0813424	0.1380078	0.5556	0.0224977	?+--+-	12124	294	0	583311	15431	4	15733	0.7472357444692405
Hospitalized	ENSG00000151276	MAGI1	3	65353525	Hospitalized.M4.MAF_0.1.perc	reference	0	0.9717	0.0550132	0.0933365	0.5556	0	?+-+++	12124	181	0	583311	9844	4	10033	0.6025242531938011
Susceptibility	ENSG00000135960	EDAR	2	108894471	Susceptibility.M4.MAF_0.1.perc	reference	15.6	0.3152	0.0841088	0.1427047	0.5556	0.0223039	-?+-+-	27126	200	0	591861	3754	1	3956	0.10780730350093475
Susceptibility	ENSG00000214128	TMEM213	7	138797952	Susceptibility.M4.MAF_0.1.perc	reference	0	0.722	-0.08014	0.1359603	0.5556	0	+?----	25390	56	0	577370	1440	0	1496	0.38724460016419215
Susceptibility	ENSG00000154727	GABPA	21	25734570	Susceptibility.M4.MAF_0.1.perc	reference	9.9	0.3499	0.1477967	0.2507826	0.5556	0.0634179	+?-+--	26524	75	0	589776	1829	0	1904	0.6864266517145567
Severe	ENSG00000084652	TXLNA	1	32179675	Severe.M4.MAF_1.perc	reference	20.8	0.2824	-0.1933605	0.3280981	0.5556	0.1331913	?+---+	4620	35	0	567772	6422	12	6481	0.6113025753988076
Severe	ENSG00000161328	LRRC56	11	537527	Severe.M4.MAF_1.perc	reference	0	0.9502	-0.1038788	0.1762703	0.5556	0	--+---	4822	42	1	570320	5805	0	5849	0.6584233053275811
Severe	ENSG00000111605	CPSF6	12	69239569	Severe.M4.MAF_1.perc	reference	0	0.9386	-0.2454993	0.4165095	0.5556	0	--+-?-	4538	8	0	565955	1274	0	1282	0.6919873531353674
Severe	ENSG00000173894	CBX2	17	79778148	Severe.M4.MAF_1.perc	reference	0	0.6393	-0.0793656	0.1346434	0.5556	0	---+--	4419	64	1	564519	12774	19	12878	0.5690702920177437
Severe	ENSG00000128266	GNAZ	22	23070519	Severe.M4.MAF_1.perc	reference	1	0.4096	0.1735744	0.2944937	0.5556	0.0101619	+++---	4206	15	0	563955	1824	2	1843	0.8696949463627635
Hospitalized	ENSG00000180228	PRKRA	2	178431292	Hospitalized.M4.MAF_1.perc	reference	0	0.5802	0.0473916	0.0804152	0.5556	0	-+-+-+	11417	230	0	587660	12740	3	12976	0.5634406196756022
Susceptibility	ENSG00000178988	MRFAP1L1	4	6707701	Susceptibility.M4.MAF_1.perc	reference	0	0.8979	-0.1481952	0.2514249	0.5556	0	+?-+--	23406	15	0	572488	408	0	423	0.5933652749260803
Severe	ENSG00000122966	CIT	12	119685791	Severe.M1.MAF_0.1.perc	reference	22.8	0.2743	0.5700468	0.9675106	0.5557	0.9709714	?-+?-+	4080	2	0	564843	276	0	278	0.8318993341627646
Hospitalized	ENSG00000122136	OBP2A	9	135546126	Hospitalized.M1.MAF_0.1.perc	reference	0	0.871	-0.2798095	0.4748309	0.5557	0	?+----	6952	3	0	563173	366	1	371	0.8609529202105577
Hospitalized	ENSG00000100565	LRRC74A	14	76826372	Hospitalized.M1.MAF_0.1.perc	reference	0	0.9365	-0.2045399	0.3471163	0.5557	0	?-+---	10785	12	0	581318	609	0	621	0.8805806514548298
Hospitalized	ENSG00000153446	C16orf89	16	5044122	Hospitalized.M1.MAF_0.1.perc	reference	0	0.8723	-0.2652146	0.4501267	0.5557	0	?--+-+	8921	6	0	565125	453	0	459	0.5323160407997833
Severe	ENSG00000123453	SARDH	9	133663560	Severe.M1.MAF_1.perc	reference	0	0.8326	0.188002	0.3190921	0.5557	0	?++-+-	4681	17	0	570150	1465	1	1484	0.6525715285355971
Severe	ENSG00000057294	PKP2	12	32790755	Severe.M1.MAF_1.perc	reference	0	0.9759	-0.2763263	0.4689261	0.5557	0	?--?--	2560	2	0	566807	822	0	824	0.40353894921004285
Severe	ENSG00000159714	ZDHHC1	16	67394152	Severe.M1.MAF_1.perc	reference	0	0.9067	-0.3107595	0.5273512	0.5557	0	?--+--	4322	4	0	565538	415	0	419	0.7172869476727534
Hospitalized	ENSG00000166272	WBP1L	10	102743948	Hospitalized.M1.MAF_1.perc	reference	0	0.5158	-0.4508298	0.7651543	0.5557	0	?--++-	6877	4	0	561502	94	0	98	0.8390068546675151
Severe	ENSG00000183323	CCDC125	5	69280175	Severe.M3.MAF_0.1.perc	reference	0	0.7346	0.2468218	0.4188504	0.5557	0	+++-?-	4434	8	0	566698	800	0	808	0.35081835958483487
Hospitalized	ENSG00000174780	SRP72	4	56467617	Hospitalized.M3.MAF_0.1.perc	reference	0	0.4593	0.1640133	0.2783549	0.5557	0	?+-+-+	10949	22	0	569725	1026	0	1048	0.6772618264642067
Hospitalized	ENSG00000197958	RPL12	9	127447674	Hospitalized.M3.MAF_0.1.perc	reference	0	0.8157	0.4793323	0.8134201	0.5557	0	?+-??-	7015	2	0	561223	114	0	116	0.7672051468712047
Hospitalized	ENSG00000182240	BACE2	21	41167801	Hospitalized.M3.MAF_0.1.perc	reference	3.6	0.3746	0.1945114	0.3301191	0.5557	0.0462529	?+--?-	9524	20	0	562786	958	0	978	0.47330847726448616
Susceptibility	ENSG00000110844	PRPF40B	12	49568218	Susceptibility.M3.MAF_0.1.perc	reference	0	0.929	-0.0675359	0.1146275	0.5557	0	+?----	27079	88	0	591673	1908	2	2000	0.5655749904117138
Susceptibility	ENSG00000176108	CHMP6	17	80991598	Susceptibility.M3.MAF_0.1.perc	reference	0	0.7748	0.1289343	0.2188151	0.5557	0	-?+--+	24897	25	0	587789	540	0	565	0.44607185248503345
Severe	ENSG00000155903	RASA2	3	141487027	Severe.M3.MAF_1.perc	reference	51.1	0.1054	0.3898415	0.6615526	0.5557	0.8193903	?-++?-	3782	8	0	566291	1326	0	1334	0.5533443876412828
Severe	ENSG00000160111	CPAMD8	19	16892951	Severe.M3.MAF_1.perc	reference	0	0.6153	0.1380712	0.2343132	0.5557	0	+-+-+-	4889	28	0	570399	2432	0	2460	0.6899093331003722
Hospitalized	ENSG00000064763	FAR2	12	29149103	Hospitalized.M3.MAF_1.perc	reference	0	0.4698	0.1777797	0.3016896	0.5557	0	?++---	11464	23	0	570039	828	0	851	0.6011203296114285
Susceptibility	ENSG00000153246	PLA2R1	2	159932006	Susceptibility.M3.MAF_1.perc	reference	22.2	0.267	-0.0687671	0.1167003	0.5557	0.0198869	-+-++-	28017	352	0	596178	7740	5	8102	0.7463145932397421
Susceptibility	ENSG00000167562	ZNF701	19	52555457	Susceptibility.M3.MAF_1.perc	reference	0	0.7036	-0.0528797	0.0897314	0.5557	0	+?---+	26523	135	0	580627	3144	5	3289	0.4982919645586063
Severe	ENSG00000023318	ERP44	9	99979185	Severe.M4.MAF_0.1.perc	reference	51.4	0.08321	0.478042	0.8112379	0.5557	1.4262485	?-+--+	4620	10	0	567771	1255	0	1265	0.6236584197669337
Severe	ENSG00000187522	HSPA14	10	14838306	Severe.M4.MAF_0.1.perc	reference	0	0.6198	-0.1588177	0.2695057	0.5557	0	--+-+-	4571	18	0	565878	2574	1	2594	0.5048565946118664
Severe	ENSG00000165175	MID1IP1	23	38801432	Severe.M4.MAF_0.1.perc	reference	0	0.9993	-0.6144196	1.0428529	0.5557	0	?--??-	1638	0	0	517166	60	46	152	0.8539831347406782
Hospitalized	ENSG00000196313	POM121	7	72879365	Hospitalized.M4.MAF_0.1.perc	reference	36	0.1814	-0.1373752	0.2331133	0.5557	0.0958716	?-+---	10869	135	0	582765	9922	18	10093	0.76296980165547
Hospitalized	ENSG00000066813	ACSM2B	16	20536226	Hospitalized.M4.MAF_0.1.perc	reference	0	0.4389	0.0666347	0.1131	0.5557	0	-++++-	10830	102	0	587581	6655	10	6777	0.8797378395408868
Hospitalized	ENSG00000197016	ZNF470	19	56567468	Hospitalized.M4.MAF_0.1.perc	reference	0	0.4723	0.087844	0.1490668	0.5557	0	?++++-	12062	80	0	583209	3724	0	3804	0.1821371855061729
Hospitalized	ENSG00000247746	USP51	23	55484616	Hospitalized.M4.MAF_0.1.perc	reference	0	0.7079	0.1660812	0.2818613	0.5557	0	?+---+	9962	11	4	523007	367	241	868	0.535858248473459
Susceptibility	ENSG00000134684	YARS1	1	32775237	Susceptibility.M4.MAF_0.1.perc	reference	0	0.6668	0.0580969	0.0985926	0.5557	0	-?+-+-	26424	124	0	587505	2632	0	2756	0.6859832959921779
Susceptibility	ENSG00000132911	NMUR2	5	152391546	Susceptibility.M4.MAF_0.1.perc	reference	68.6	0.01272	0.2186394	0.3710308	0.5557	0.3997119	+?-+-+	25844	93	0	578243	2678	2	2775	0.9255332000380202
Susceptibility	ENSG00000169946	ZFPM2	8	104590733	Susceptibility.M4.MAF_0.1.perc	reference	0	0.7501	0.0353127	0.0599337	0.5557	0	-?+---	26529	337	0	580636	7489	2	7830	0.6897456746457803
Susceptibility	ENSG00000136931	NR5A1	9	124481236	Susceptibility.M4.MAF_0.1.perc	reference	0	0.7554	0.06078	0.1031508	0.5557	0	-?+--+	25922	115	0	576103	2433	1	2550	0.6817184677802219
Severe	ENSG00000185940	KRTAP5-5	11	1629775	Severe.M4.MAF_1.perc	reference	0	0.5029	0.1039138	0.1763451	0.5557	0	++-+--	4521	55	1	565780	5431	5	5498	0.0874949761149088
Severe	ENSG00000166012	TAF1D	11	93729948	Severe.M4.MAF_1.perc	reference	0	0.9796	-0.1589712	0.2697982	0.5557	0	+-+---	4726	18	0	570433	2256	1	2276	0.7897748433875291
Hospitalized	ENSG00000140350	ANP32A	15	68778535	Hospitalized.M4.MAF_1.perc	reference	0	0.4127	0.1888853	0.3205928	0.5557	0	?++-?+	10572	19	0	579796	593	1	614	0.7628508734437159
Susceptibility	ENSG00000166484	MAPK7	17	19377721	Susceptibility.M4.MAF_1.perc	reference	0	0.425	-0.0341285	0.0579124	0.5557	0	+?----	27340	350	1	591878	7847	2	8203	0.9173506969414653
Susceptibility	ENSG00000104960	PTOV1	19	49850735	Susceptibility.M4.MAF_1.perc	reference	0	0.667	0.0442374	0.0750689	0.5557	0	-?+--+	27126	221	1	591861	4509	5	4742	0.13017147519279837
Severe	ENSG00000105552	BCAT2	19	48795062	Severe.M1.MAF_0.1.perc	reference	0	0.7399	0.2987652	0.5071995	0.5558	0	?+++?-	2906	4	0	566962	437	0	441	0.7934722563231248
Hospitalized	ENSG00000131233	GJA9	1	38874069	Hospitalized.M1.MAF_0.1.perc	reference	0	0.8662	0.2255113	0.3828249	0.5558	0	?+----	8726	9	0	568068	619	0	628	0.5299440245221091
Hospitalized	ENSG00000143106	PSMA5	1	109399042	Hospitalized.M1.MAF_0.1.perc	reference	0	1	-1.2344389	2.0955218	0.5558	0	?-????	6770	0	0	500287	9	0	9	0.8006746100767614
Hospitalized	ENSG00000178395	CCDC185	1	223393415	Hospitalized.M1.MAF_0.1.perc	reference	0	0.9711	-0.2628742	0.44622	0.5558	0	?--+--	9581	5	0	565669	313	0	318	0.42861110430238336
Hospitalized	ENSG00000165006	UBAP1	9	34179005	Hospitalized.M1.MAF_0.1.perc	reference	0	0.9997	-1.0211104	1.7334239	0.5558	0	?-???-	5415	1	0	509104	32	0	33	0.6314441700361643
Hospitalized	ENSG00000205323	SARNP	12	55752463	Hospitalized.M1.MAF_0.1.perc	reference	0	0.9999	-0.9204923	1.5625087	0.5558	0	?--??-	6596	1	0	517524	50	0	51	0.013593218589291103
Hospitalized	ENSG00000103415	HMOX2	16	4474690	Hospitalized.M1.MAF_0.1.perc	reference	0	0.9988	-0.3756297	0.6376844	0.5558	0	?-----	8191	4	0	575855	148	1	154	0.3694231075287282
Hospitalized	ENSG00000269699	ZIM2	19	56774547	Hospitalized.M1.MAF_0.1.perc	reference	0	0.9999	-0.3581129	0.6078682	0.5558	0	?--+?-	8478	6	0	562714	227	0	233	0.9013057318854538
Susceptibility	ENSG00000021852	C8B	1	56929207	Susceptibility.M1.MAF_0.1.perc	reference	0	0.896	0.0906212	0.1538199	0.5558	0	-?+---	26615	52	0	589007	1101	0	1153	0.9783373918041167
Susceptibility	ENSG00000183283	DAZAP2	12	51238724	Susceptibility.M1.MAF_0.1.perc	reference	0	0.9388	-0.3294659	0.5592146	0.5558	0	-?--++	22080	5	0	562130	74	0	79	0.6936782155163712
Hospitalized	ENSG00000172493	AFF1	4	86935002	Hospitalized.M1.MAF_1.perc	reference	0	0.4175	0.1192083	0.2023757	0.5558	0	?+---+	10011	35	0	566360	2210	0	2245	0.6294287541810113
Hospitalized	ENSG00000205323	SARNP	12	55752463	Hospitalized.M1.MAF_1.perc	reference	0	0.9999	-0.9204923	1.5625087	0.5558	0	?--??-	6596	1	0	517524	50	0	51	0.013593218589291103
Susceptibility	ENSG00000225805	DEFB131B	11	71878453	Susceptibility.M1.MAF_1.perc	reference	0	0.5891	-0.4656922	0.7904779	0.5558	0	??+--?	16426	1	0	451740	43	0	44	0.6998655454495589
Severe	ENSG00000124535	WRNIP1	6	2765393	Severe.M3.MAF_0.1.perc	reference	0	0.9445	-0.1779099	0.3020351	0.5558	0	?---+-	4010	14	0	565754	1944	1	1960	0.4570951737711399
Severe	ENSG00000186472	PCLO	7	82754012	Severe.M3.MAF_0.1.perc	reference	0	0.8566	-0.1958912	0.3325112	0.5558	0	?-+-+-	4375	11	0	568938	597	1	610	0.92453619386555
Severe	ENSG00000197969	VPS13A	9	77177445	Severe.M3.MAF_0.1.perc	reference	0	0.806	-0.1062236	0.1803195	0.5558	0	+-----	4821	41	0	570302	5834	0	5875	0.15566949152659929
Hospitalized	ENSG00000139973	SYT16	14	61811974	Hospitalized.M3.MAF_0.1.perc	reference	0	0.9797	-0.3130431	0.531419	0.5558	0	?-----	9597	9	0	564579	160	0	169	0.9008924216108836
Hospitalized	ENSG00000053254	FOXN3	14	89124871	Hospitalized.M3.MAF_0.1.perc	reference	0	0.8532	-0.212117	0.3600484	0.5558	0	?-+-+-	9002	10	0	564279	635	0	645	0.41889849482299624
Hospitalized	ENSG00000119698	PPP4R4	14	94146128	Hospitalized.M3.MAF_0.1.perc	reference	0	0.6136	-0.1287825	0.2186307	0.5558	0	?--++-	11122	20	0	570143	1876	0	1896	0.866877899099163
Hospitalized	ENSG00000186532	SMYD4	17	1779485	Hospitalized.M3.MAF_0.1.perc	reference	0	0.6726	-0.0908579	0.1542173	0.5558	0	-----+	10546	58	0	586593	3464	0	3522	0.6616582283899928
Susceptibility	ENSG00000070814	TCOF1	5	150357629	Susceptibility.M3.MAF_0.1.perc	reference	0	0.9109	-0.1473284	0.2500924	0.5558	0	-?---+	26733	20	0	589427	426	0	446	0.6037499047088986
Susceptibility	ENSG00000119471	HSDL2	9	112380080	Susceptibility.M3.MAF_0.1.perc	reference	0	0.82	-0.073519	0.1247889	0.5558	0	-?-++-	25800	68	0	591071	1692	0	1760	0.8814009622184156
Hospitalized	ENSG00000050344	NFE2L3	7	26152198	Hospitalized.M3.MAF_1.perc	reference	0	0.8653	-0.0845013	0.1434509	0.5558	0	+-++++	10874	76	0	587305	3071	4	3155	0.11363718456993109
Hospitalized	ENSG00000205496	OR51A2	11	4954772	Hospitalized.M3.MAF_1.perc	reference	29.1	0.2273	0.5525606	0.938063	0.5558	1.2982631	?+--+-	8082	6	2	564810	211	11	243	0.9392528077149533
Hospitalized	ENSG00000105676	ARMC6	19	19033575	Hospitalized.M3.MAF_1.perc	reference	44.8	0.1232	-0.2915437	0.4949623	0.5558	0.5027734	?+---+	11862	36	0	570741	1150	0	1186	0.93720351985115
Susceptibility	ENSG00000225805	DEFB131B	11	71878453	Susceptibility.M3.MAF_1.perc	reference	0	0.5891	-0.4656922	0.7904779	0.5558	0	??+--?	16426	1	0	451740	43	0	44	0.6998655454495589
Severe	ENSG00000090316	MAEA	4	1289887	Severe.M4.MAF_0.1.perc	reference	17.7	0.2987	0.3062501	0.5198324	0.5558	0.3555935	+---++	4474	22	0	566985	2221	0	2243	0.890108776403964
Severe	ENSG00000203756	TMEM244	6	129831244	Severe.M4.MAF_0.1.perc	reference	0	0.5376	-0.2830675	0.4805491	0.5558	0	?-+-+-	4135	2	0	567258	1134	2	1140	0.9241693032693034
Severe	ENSG00000033800	PIAS1	15	68054309	Severe.M4.MAF_0.1.perc	reference	0	0.9836	-0.1728738	0.2934528	0.5558	0	+----+	4243	11	0	563726	2079	2	2094	0.3568873809452836
Severe	ENSG00000140545	MFGE8	15	88898683	Severe.M4.MAF_0.1.perc	reference	0	0.903	-0.1329817	0.2257139	0.5558	0	?-----	4334	35	0	567962	3204	2	3243	0.9328883495262795
Hospitalized	ENSG00000182578	CSF1R	5	150053291	Hospitalized.M4.MAF_0.1.perc	reference	58.8	0.04567	0.2526435	0.4288381	0.5558	0.478432	?+-+-+	11825	89	0	582408	4598	1	4689	0.660865110805507
Hospitalized	ENSG00000112029	FBXO5	6	152970519	Hospitalized.M4.MAF_0.1.perc	reference	0	0.6724	-0.1760099	0.2988182	0.5558	0	?-++--	10939	22	0	577718	850	0	872	0.7740192075134378
Susceptibility	ENSG00000183733	FIGLA	2	70777310	Susceptibility.M4.MAF_0.1.perc	reference	0	0.9636	-0.0838543	0.1423435	0.5558	0	-?----	25753	46	0	575992	1357	1	1405	0.1161342310852478
Susceptibility	ENSG00000183654	MARCHF11	5	16067139	Susceptibility.M4.MAF_0.1.perc	reference	67.4	0.01552	0.2250957	0.3820827	0.5558	0.3680472	+?-+--	25455	121	0	575772	3392	2	3517	0.6130410336614591
Susceptibility	ENSG00000204520	MICA	6	31399784	Susceptibility.M4.MAF_0.1.perc	reference	0	0.9527	-0.0580565	0.0985528	0.5558	0	+?-+++	25887	106	0	591409	2692	5	2808	0.5219638083380322
Hospitalized	ENSG00000114113	RBP2	3	139452884	Hospitalized.M4.MAF_1.perc	reference	0	0.4877	-0.16118	0.2735768	0.5558	0	?+-+?-	9856	21	0	565638	950	1	973	0.16968449964624563
Severe	ENSG00000108387	SEPTIN4	17	58520250	Severe.M1.MAF_0.1.perc	reference	0	0.9962	-0.4585826	0.7786338	0.5559	0	?--?--	3774	2	0	565796	246	0	248	0.769621017289791
Hospitalized	ENSG00000122585	NPY	7	24284188	Hospitalized.M1.MAF_0.1.perc	reference	0	0.997	-0.993502	1.6870374	0.5559	0	?--???	5621	0	0	549221	49	0	49	0.7431323499514227
Hospitalized	ENSG00000132386	SERPINF1	17	1762029	Hospitalized.M1.MAF_0.1.perc	reference	0	0.7126	0.3688624	0.6262949	0.5559	0	?+--?-	9127	5	0	564038	197	0	202	0.7465431631141539
Susceptibility	ENSG00000135637	CCDC142	2	74471986	Susceptibility.M1.MAF_0.1.perc	reference	13.2	0.3297	0.2057923	0.3494041	0.5559	0.123187	+?+---	26250	30	0	587812	581	0	611	0.6263069373806076
Susceptibility	ENSG00000181803	OR6S1	14	20640696	Susceptibility.M1.MAF_0.1.perc	reference	4.9	0.3493	0.1767233	0.3000629	0.5559	0.0591045	+?++??	23774	32	0	572810	720	0	752	0.23964007094967282
Susceptibility	ENSG00000037757	MRI1	19	13764522	Susceptibility.M1.MAF_0.1.perc	reference	0	0.418	0.0943014	0.160124	0.5559	0	-?+---	24315	46	0	589670	1043	1	1091	0.3812275330437372
Susceptibility	ENSG00000240403	KIR3DL2	19	54850443	Susceptibility.M1.MAF_0.1.perc	reference	27	0.2418	0.2120291	0.3600225	0.5559	0.1808045	+?+-+-	24669	35	0	586215	773	7	822	0.6856307844372238
Severe	ENSG00000162437	RAVER2	1	64745095	Severe.M1.MAF_1.perc	reference	0	0.3965	-0.4996639	0.8483224	0.5559	0	?-++?-	3703	1	0	562212	239	0	240	0.3336438299524998
Severe	ENSG00000122966	CIT	12	119685791	Severe.M1.MAF_1.perc	reference	22.8	0.274	0.5702204	0.968258	0.5559	0.9742364	?-+?-+	4080	2	0	564843	277	0	279	0.8318993341627646
Hospitalized	ENSG00000112081	SRSF3	6	36594353	Hospitalized.M1.MAF_1.perc	reference	62.1	0.0478	0.4213621	0.7153863	0.5559	1.0152343	?+-+?-	5662	11	0	525098	754	21	807	0.3382124453224823
Hospitalized	ENSG00000122585	NPY	7	24284188	Hospitalized.M1.MAF_1.perc	reference	0	0.997	-0.993502	1.6870374	0.5559	0	?--???	5621	0	0	549221	49	0	49	0.7431323499514227
Hospitalized	ENSG00000132386	SERPINF1	17	1762029	Hospitalized.M1.MAF_1.perc	reference	0	0.7126	0.3688624	0.6262949	0.5559	0	?+--?-	9127	5	0	564038	197	0	202	0.7465431631141539
Susceptibility	ENSG00000181803	OR6S1	14	20640696	Susceptibility.M1.MAF_1.perc	reference	4.9	0.3493	0.1767233	0.3000629	0.5559	0.0591045	+?++??	23774	32	0	572810	720	0	752	0.23964007094967282
Severe	ENSG00000152763	DNAI4	1	66812885	Severe.M3.MAF_0.1.perc	reference	0	0.9569	-0.1546223	0.2625168	0.5559	0	?-----	4357	17	0	569087	2757	2	2778	0.700865220391539
Severe	ENSG00000100842	EFS	14	23356403	Severe.M3.MAF_0.1.perc	reference	0	0.9663	0.2324448	0.3946825	0.5559	0	+++---	4161	10	0	567878	1223	2	1237	0.48547064671988643
Severe	ENSG00000180532	ZSCAN4	19	57668935	Severe.M3.MAF_0.1.perc	reference	0	0.8394	0.4228367	0.7180149	0.5559	0	?++?--	3884	3	0	567104	277	0	280	0.5637783583066479
Severe	ENSG00000100416	TRMU	22	46330875	Severe.M3.MAF_0.1.perc	reference	0	0.5116	0.1797797	0.3052386	0.5559	0	?++-+-	4611	13	0	570065	1485	0	1498	0.9823690886242868
Hospitalized	ENSG00000158636	EMSY	11	76444923	Hospitalized.M3.MAF_0.1.perc	reference	50.6	0.08805	0.3218279	0.5465037	0.5559	0.6807433	?-++--	9137	42	0	563281	2885	1	2929	0.6260175850035139
Hospitalized	ENSG00000132205	EMILIN2	18	2847006	Hospitalized.M3.MAF_0.1.perc	reference	0	0.7759	-0.1092356	0.1854959	0.5559	0	?-----	11723	41	0	582161	2478	1	2521	0.3943267264103285
Hospitalized	ENSG00000169575	VPREB1	22	22244780	Hospitalized.M3.MAF_0.1.perc	reference	0	0.5647	0.2705738	0.4594519	0.5559	0	?+-?+-	7983	7	0	572535	450	0	457	0.7538806238591826
Susceptibility	ENSG00000163956	LRPAP1	4	3503612	Susceptibility.M3.MAF_0.1.perc	reference	2.9	0.3898	0.0797006	0.135321	0.5559	0.0078326	-?++-+	26358	97	0	579949	2078	2	2179	0.38836447711594324
Susceptibility	ENSG00000157653	C9orf43	9	113410054	Susceptibility.M3.MAF_0.1.perc	reference	33.9	0.195	0.2387314	0.4053538	0.5559	0.2679831	-?-+-+	26495	31	0	589362	652	0	683	0.8510008605612495
Susceptibility	ENSG00000181026	AEN	15	88621337	Susceptibility.M3.MAF_0.1.perc	reference	9.9	0.3497	-0.1497297	0.2542638	0.5559	0.0569249	-?+---	24750	44	0	577384	996	1	1042	0.6318983530582726
Severe	ENSG00000180532	ZSCAN4	19	57668935	Severe.M3.MAF_1.perc	reference	0	0.8394	0.4228367	0.7180149	0.5559	0	?++?--	3884	3	0	567104	277	0	280	0.5637783583066479
Severe	ENSG00000212933	KRTAP12-4	21	44654213	Severe.M3.MAF_1.perc	reference	0	0.982	0.5082147	0.8628685	0.5559	0	?++?--	3520	2	0	562779	168	1	172	0.671425702995667
Severe	ENSG00000100036	SLC35E4	22	30635781	Severe.M3.MAF_1.perc	reference	0	0.5812	-0.1849909	0.3140787	0.5559	0	?--++-	3173	21	0	175059	1765	4	1794	0.9010728960725263
Susceptibility	ENSG00000203910	C1orf146	1	92217915	Susceptibility.M3.MAF_1.perc	reference	0	0.7283	0.1521549	0.2583245	0.5559	0	-?++--	24611	19	0	587697	364	0	383	0.9492206559074585
Susceptibility	ENSG00000048471	SNX29	16	11976734	Susceptibility.M3.MAF_1.perc	reference	0	0.6055	0.051121	0.0868011	0.5559	0	-?+--+	26270	163	0	579693	3588	0	3751	0.23634335930579659
Severe	ENSG00000105186	ANKRD27	19	32597006	Severe.M4.MAF_0.1.perc	reference	2.3	0.4019	0.1498928	0.2545034	0.5559	0.0153333	++---+	3679	37	1	178235	2151	1	2192	0.9529942132358531
Hospitalized	ENSG00000213160	KLHL23	2	169694488	Hospitalized.M4.MAF_0.1.perc	reference	21.5	0.2776	0.2177282	0.3696754	0.5559	0.1805198	?+-+-+	11849	51	0	568772	2401	0	2452	0.6400038426758233
Hospitalized	ENSG00000256525	POLG2	17	64477785	Hospitalized.M4.MAF_0.1.perc	reference	0	0.4102	0.1074831	0.1825037	0.5559	0	?+--++	11474	52	0	581509	2447	1	2501	0.5310712273282536
Hospitalized	ENSG00000181035	SLC25A42	19	19063994	Hospitalized.M4.MAF_0.1.perc	reference	0	0.7796	0.1170354	0.1987329	0.5559	0	?++++-	10336	34	0	579122	2308	4	2350	0.7355156008566253
Susceptibility	ENSG00000204548	DEFB121	20	31404845	Susceptibility.M4.MAF_0.1.perc	reference	0	0.77	-0.1123583	0.1907807	0.5559	0	+?---+	24349	28	0	575003	644	1	674	0.662420015115375
Severe	ENSG00000085840	ORC1	1	52372829	Severe.M4.MAF_1.perc	reference	6.6	0.3688	-0.1167991	0.1983265	0.5559	0.019683	?-+---	4675	42	0	570238	5649	2	5695	0.21816143603186844
Hospitalized	ENSG00000186603	HPDL	1	45326895	Hospitalized.M4.MAF_1.perc	reference	0	0.4158	0.0806695	0.1369584	0.5559	3.06e-5	++---+	11599	82	0	574717	4426	3	4514	0.6160243773438723
Hospitalized	ENSG00000102531	FNDC3A	13	48975912	Hospitalized.M4.MAF_1.perc	reference	45.8	0.117	0.1280928	0.2174716	0.5559	0.0983104	?-++--	12124	164	0	583311	6680	0	6844	0.8382922888009151
Hospitalized	ENSG00000205155	PSENEN	19	35745600	Hospitalized.M4.MAF_1.perc	reference	49.4	0.09527	0.5932131	1.0072476	0.5559	2.2669435	?-++-+	10786	12	0	580359	335	1	349	0.6493032609695008
Susceptibility	ENSG00000168944	CEP120	5	123344890	Susceptibility.M4.MAF_1.perc	reference	42.1	0.1242	0.0716551	0.1216815	0.5559	0.0314057	+--+-+	28017	549	0	596178	12882	15	13461	0.2938120848714162
Severe	ENSG00000162437	RAVER2	1	64745095	Severe.M1.MAF_0.1.perc	reference	0	0.3957	-0.500568	0.8502549	0.556	0	?-++?-	3703	1	0	562212	235	0	236	0.3336438299524998
Severe	ENSG00000162975	KCNF1	2	10911934	Severe.M1.MAF_0.1.perc	reference	0	0.9842	0.9786844	1.6620568	0.556	0	?+-???	1797	1	0	539059	45	0	46	0.3705764945044667
Severe	ENSG00000152492	CCDC50	3	191329085	Severe.M1.MAF_0.1.perc	reference	0	0.9575	0.3924541	0.666554	0.556	0	?+++--	3865	3	0	565273	348	1	353	0.4600891477202084
Severe	ENSG00000131724	IL13RA1	23	118727133	Severe.M1.MAF_0.1.perc	reference	0	0.9964	-1.0175438	1.7283066	0.556	0	?-???-	1579	0	0	509011	36	26	88	0.9392462617842487
Hospitalized	ENSG00000071054	MAP4K4	2	101696850	Hospitalized.M1.MAF_0.1.perc	reference	0	0.9376	-0.4027887	0.6841776	0.556	0	?--+??	6621	3	0	545247	165	0	168	0.8542005809633697
Hospitalized	ENSG00000166582	CENPV	17	16342534	Hospitalized.M1.MAF_0.1.perc	reference	0	0.9937	-0.8855662	1.5039636	0.556	0	?--??-	5636	0	0	550244	41	1	43	0.47618709703075607
Severe	ENSG00000162975	KCNF1	2	10911934	Severe.M1.MAF_1.perc	reference	0	0.9842	0.9786844	1.6620568	0.556	0	?+-???	1797	1	0	539059	45	0	46	0.3705764945044667
Severe	ENSG00000156463	SH3RF2	5	145936578	Severe.M1.MAF_1.perc	reference	0	0.9183	-0.3005559	0.5103988	0.556	0	?-+---	2989	3	0	567387	647	1	652	0.5185546607064977
Severe	ENSG00000131724	IL13RA1	23	118727133	Severe.M1.MAF_1.perc	reference	0	0.9964	-1.0175438	1.7283066	0.556	0	?-???-	1579	0	0	509011	36	26	88	0.9392462617842487
Hospitalized	ENSG00000071054	MAP4K4	2	101696850	Hospitalized.M1.MAF_1.perc	reference	0	0.9376	-0.4027887	0.6841776	0.556	0	?--+??	6621	3	0	545247	165	0	168	0.8542005809633697
Hospitalized	ENSG00000198218	QRICH1	3	49029707	Hospitalized.M1.MAF_1.perc	reference	0	0.9963	-0.4649054	0.7895417	0.556	0	?-?+??	5436	2	0	500333	265	0	267	0.277645666257279
Hospitalized	ENSG00000145850	TIMD4	5	156919292	Hospitalized.M1.MAF_1.perc	reference	0	0.4941	-0.220109	0.3738597	0.556	0	?-++--	8472	12	0	581502	473	1	487	0.9076633935020076
Susceptibility	ENSG00000143815	LBR	1	225401502	Susceptibility.M1.MAF_1.perc	reference	0	0.6476	0.2788892	0.4736395	0.556	0	-?++--	22976	5	0	579764	119	0	124	0.7375787402591363
Susceptibility	ENSG00000143889	HNRNPLL	2	38561969	Susceptibility.M1.MAF_1.perc	reference	0	0.8926	0.2215431	0.3762195	0.556	0	-?+-?-	21660	9	0	562378	208	0	217	0.9270959483735811
Susceptibility	ENSG00000138756	BMP2K	4	78776342	Susceptibility.M1.MAF_1.perc	reference	69.2	0.01126	0.5009084	0.8506521	0.556	2.0359995	+?-+--	26529	15	0	589783	329	0	344	0.6436535372735961
Severe	ENSG00000221978	CCNL2	1	1385711	Severe.M3.MAF_0.1.perc	reference	0	0.9925	0.181644	0.3084812	0.556	0	?++---	4490	18	0	569558	1772	1	1792	0.5277758396868205
Severe	ENSG00000185436	IFNLR1	1	24154168	Severe.M3.MAF_0.1.perc	reference	0	0.5684	-0.4434209	0.7530271	0.556	0	?-+?--	3748	1	0	564773	227	0	228	0.5245606992719583
Severe	ENSG00000117616	RSRP1	1	25242249	Severe.M3.MAF_0.1.perc	reference	6.4	0.3702	-0.4155996	0.7059148	0.556	0.3404224	?-+---	4248	8	0	567217	610	0	618	0.21963786604784216
Severe	ENSG00000154146	NRGN	11	124739942	Severe.M3.MAF_0.1.perc	reference	0	1	-1.0113805	1.7177784	0.556	0	?-????	1562	0	0	530113	64	0	64	0.9279054991597391
Severe	ENSG00000119541	VPS4B	18	63389190	Severe.M3.MAF_0.1.perc	reference	0	0.9878	-0.371733	0.6313932	0.556	0	?--?--	4007	1	0	553352	441	0	442	0.6419835885700003
Severe	ENSG00000105248	YJU2	19	4247080	Severe.M3.MAF_0.1.perc	reference	0	0.8964	-0.3140051	0.5333472	0.556	0	?-+?--	4135	3	0	566941	602	1	607	0.6495197367234123
Hospitalized	ENSG00000118322	ATP10B	5	160563120	Hospitalized.M3.MAF_0.1.perc	reference	50.7	0.0873	0.1883512	0.3198686	0.556	0.2346095	?-+-+-	11995	98	0	571419	4358	0	4456	0.8959891110863905
Susceptibility	ENSG00000146054	TRIM7	5	181193924	Susceptibility.M3.MAF_0.1.perc	reference	35.9	0.1822	0.1701803	0.2890465	0.556	0.1436143	-?+--+	26525	76	0	580632	1450	0	1526	0.7754130802036985
Severe	ENSG00000136854	STXBP1	9	127579370	Severe.M3.MAF_1.perc	reference	0	0.9579	-0.4507871	0.7655789	0.556	0	?--?--	2463	2	0	524280	350	1	354	0.7091511083692668
Severe	ENSG00000262406	MMP12	11	102862736	Severe.M3.MAF_1.perc	reference	0	0.8782	-0.2082481	0.3536415	0.556	0	+-+-?-	4462	23	0	565405	486	2	513	0.962188638134925
Severe	ENSG00000154146	NRGN	11	124739942	Severe.M3.MAF_1.perc	reference	0	1	-1.0113805	1.7177784	0.556	0	?-????	1562	0	0	530113	64	0	64	0.9279054991597391
Severe	ENSG00000176299	OR4M1	14	19773504	Severe.M3.MAF_1.perc	reference	10.7	0.3452	-0.2057346	0.3494315	0.556	0.0750311	?-++--	4575	6	0	568814	1079	0	1085	0.3624400308915967
Severe	ENSG00000138594	TMOD3	15	51829628	Severe.M3.MAF_1.perc	reference	0	0.8743	-0.192461	0.3268697	0.556	0	?--+?-	2537	8	0	562048	2046	1	2056	0.29765736815473065
Hospitalized	ENSG00000154134	ROBO3	11	124865432	Hospitalized.M3.MAF_1.perc	reference	0	0.7802	-0.1009595	0.1714577	0.556	0	?-++-+	11800	64	0	582162	2775	0	2839	0.5859177530455617
Hospitalized	ENSG00000059804	SLC2A3	12	7919230	Hospitalized.M3.MAF_1.perc	reference	0	0.5074	0.0950659	0.1614518	0.556	0	?++---	10357	58	0	581582	3572	2	3634	0.8616383415677806
Hospitalized	ENSG00000105383	CD33	19	51225064	Hospitalized.M3.MAF_1.perc	reference	0	0.8547	0.2427556	0.4123016	0.556	0	?+-?--	10495	11	0	578526	353	0	364	0.6602711347295531
Hospitalized	ENSG00000261221	ZNF865	19	55605647	Hospitalized.M3.MAF_1.perc	reference	0	0.8643	-0.0759909	0.129066	0.556	0	?-++-+	10991	88	0	460980	4573	0	4661	0.9214464849720576
Susceptibility	ENSG00000186086	NBPF6	1	108450282	Susceptibility.M3.MAF_1.perc	reference	0	0.6772	-0.0961972	0.1633719	0.556	0	-?-+?-	23892	37	0	572491	994	1	1033	0.635355796708305
Susceptibility	ENSG00000134376	CRB1	1	197268204	Susceptibility.M3.MAF_1.perc	reference	0.9	0.401	0.0886638	0.150601	0.556	0.0035282	+?+++-	26529	67	1	580636	1013	1	1084	0.36251322066729197
Susceptibility	ENSG00000144369	FAM171B	2	186694060	Susceptibility.M3.MAF_1.perc	reference	0	0.7185	-0.0929514	0.1578526	0.556	0	+?---+	25989	48	0	578180	969	0	1017	0.1251568941287502
Severe	ENSG00000025156	HSF2	6	122399551	Severe.M4.MAF_0.1.perc	reference	0	0.8594	0.1928616	0.3275144	0.556	0	++--+-	4419	15	0	564513	1479	0	1494	0.3442427434760694
Severe	ENSG00000130052	STARD8	23	68647666	Severe.M4.MAF_0.1.perc	reference	0	0.979	-0.1374909	0.2335388	0.556	0	---?--	4498	10	8	527783	770	385	1566	0.9163436651891786
Hospitalized	ENSG00000143952	VPS54	2	63892146	Hospitalized.M4.MAF_0.1.perc	reference	0	0.4342	0.0779425	0.1323855	0.556	0	?-++-+	12124	92	0	583308	4794	3	4892	0.532942712192317
Susceptibility	ENSG00000188001	TPRG1	3	188947214	Susceptibility.M4.MAF_0.1.perc	reference	0	0.691	-0.0817372	0.1388381	0.556	0	-?--+-	25925	58	0	578525	1265	1	1325	0.8521783923993904
Susceptibility	ENSG00000136840	ST6GALNAC4	9	127907886	Susceptibility.M4.MAF_0.1.perc	reference	0	0.8991	0.0693549	0.117783	0.556	0	+?++++	25196	92	0	576004	1821	0	1913	0.3361484467109954
Hospitalized	ENSG00000188782	CATSPER4	1	26190561	Hospitalized.M4.MAF_1.perc	reference	57.6	0.03756	0.1905961	0.323701	0.556	0.2810507	+-++-+	12184	97	0	588226	5422	4	5527	0.9293025379079066
Hospitalized	ENSG00000251380	DCANP1	5	135444214	Hospitalized.M4.MAF_1.perc	reference	0	0.4337	-0.0822159	0.13963	0.556	0	?-+---	11405	51	0	569951	4556	7	4621	0.77370306777019
Hospitalized	ENSG00000128524	ATP6V1F	7	128862856	Hospitalized.M4.MAF_1.perc	reference	0	0.7646	-0.110731	0.1880755	0.556	0	?-++?+	10711	32	0	578957	2432	6	2476	0.7583150553701371
Susceptibility	ENSG00000138442	WDR12	2	202874261	Susceptibility.M4.MAF_1.perc	reference	0	0.9964	0.0351111	0.0596372	0.556	0	-?+++-	26972	275	1	589395	5858	6	6147	0.6414116536308513
Susceptibility	ENSG00000257218	GATC	12	120446444	Susceptibility.M4.MAF_1.perc	reference	0	0.5488	-0.0919253	0.1561381	0.556	0	+?----	25355	41	0	590368	1132	0	1173	0.6981893088026567
Severe	ENSG00000104689	TNFRSF10A	8	23190452	Severe.M1.MAF_0.1.perc	reference	0	0.6237	-0.2471014	0.4197439	0.5561	0	?-+?--	4123	7	0	566113	1093	0	1100	0.9838275325286705
Severe	ENSG00000148356	LRSAM1	9	127451489	Severe.M1.MAF_0.1.perc	reference	0	0.9201	0.2773735	0.4711542	0.5561	0	?+++?-	4344	5	0	567729	355	1	362	0.6255826565959246
Hospitalized	ENSG00000130255	RPL36	19	5674947	Hospitalized.M1.MAF_0.1.perc	reference	0	0.5507	0.5131937	0.8718458	0.5561	0	?+-??-	5849	2	0	570191	116	0	118	0.6961383689418775
Severe	ENSG00000148356	LRSAM1	9	127451489	Severe.M1.MAF_1.perc	reference	0	0.9201	0.2773735	0.4711542	0.5561	0	?+++?-	4344	5	0	567729	355	1	362	0.6255826565959246
Severe	ENSG00000133392	MYH11	16	15703135	Severe.M1.MAF_1.perc	reference	0	0.9202	-0.3248252	0.551821	0.5561	0	?--??-	3715	3	0	564498	939	0	942	0.4844177389463635
Hospitalized	ENSG00000130255	RPL36	19	5674947	Hospitalized.M1.MAF_1.perc	reference	0	0.5507	0.5131937	0.8718458	0.5561	0	?+-??-	5849	2	0	570191	116	0	118	0.6961383689418775
Hospitalized	ENSG00000168661	ZNF30	19	34926903	Hospitalized.M1.MAF_1.perc	reference	1	0.4008	-0.2087843	0.3546587	0.5561	0.0186094	?--+--	11389	15	0	569339	674	1	691	0.7168763509441516
Susceptibility	ENSG00000117281	CD160	1	145719471	Susceptibility.M1.MAF_1.perc	reference	46.5	0.113	-0.230977	0.3923465	0.5561	0.2773668	-?+-+-	26224	34	0	578459	700	0	734	0.5374678593069723
Susceptibility	ENSG00000130347	RTN4IP1	6	106570771	Susceptibility.M1.MAF_1.perc	reference	23.7	0.2634	0.2772301	0.470953	0.5561	0.2951422	-?+++-	26094	17	0	588152	320	0	337	0.589172427730688
Susceptibility	ENSG00000009830	POMT2	14	77274956	Susceptibility.M1.MAF_1.perc	reference	34.2	0.1932	0.343481	0.5834595	0.5561	0.5377273	-?-++-	25225	21	0	585274	410	0	431	0.3374469967909944
Susceptibility	ENSG00000169609	C15orf40	15	82988441	Susceptibility.M1.MAF_1.perc	reference	0	0.6817	-0.188523	0.320231	0.5561	0	-?--?-	23509	8	0	575869	198	1	208	0.47450511661520794
Hospitalized	ENSG00000171501	OR1N2	9	122553112	Hospitalized.M3.MAF_0.1.perc	reference	0	0.7711	-0.2686436	0.4564345	0.5561	0	?-+-?-	8358	4	0	562316	403	1	409	0.6311043220812382
Susceptibility	ENSG00000006611	USH1C	11	17493895	Susceptibility.M3.MAF_0.1.perc	reference	11	0.3432	-0.0739726	0.1256803	0.5561	0.01462	-?--+-	26614	180	0	590793	4331	2	4515	0.4746618765724654
Susceptibility	ENSG00000109917	ZPR1	11	116773799	Susceptibility.M3.MAF_0.1.perc	reference	0	0.6186	-0.0819333	0.1392068	0.5561	0	+?----	25056	54	0	588490	1393	0	1447	0.10036463351113838
Susceptibility	ENSG00000241123	KRTAP10-5	21	44579455	Susceptibility.M3.MAF_0.1.perc	reference	0	0.8901	-0.190748	0.3240394	0.5561	0	-?----	24764	9	0	574729	244	0	253	0.38465567989387256
Severe	ENSG00000253313	C1orf210	1	43281877	Severe.M3.MAF_1.perc	reference	0	0.9924	-0.3924673	0.6666757	0.5561	0	?--?--	3575	3	0	565245	265	0	268	0.692004456038599
Hospitalized	ENSG00000183317	EPHA10	1	37713880	Hospitalized.M3.MAF_1.perc	reference	0.9	0.401	0.1003258	0.1704317	0.5561	0.0031522	?-++++	10857	64	0	582763	2781	0	2845	0.6923764188623979
Hospitalized	ENSG00000196505	GDAP2	1	117863485	Hospitalized.M3.MAF_1.perc	reference	0	0.7866	-0.100535	0.1708043	0.5561	0	?---?-	10345	35	0	578142	2834	2	2873	0.7833342472263746
Hospitalized	ENSG00000131379	C3orf20	3	14675141	Hospitalized.M3.MAF_1.perc	reference	36.7	0.1766	0.1506757	0.2559592	0.5561	0.1081322	?-+--+	10976	71	0	571068	2148	3	2225	0.43610378705018693
Hospitalized	ENSG00000169550	MUC15	11	26559032	Hospitalized.M3.MAF_1.perc	reference	0	0.6737	0.1631683	0.2772135	0.5561	0	?+---+	10121	23	0	567378	933	0	956	0.668519824586849
Susceptibility	ENSG00000156970	BUB1B	15	40161023	Susceptibility.M3.MAF_1.perc	reference	0	0.94	0.0743764	0.1263497	0.5561	0	-?+--+	27126	85	0	591861	1507	1	1594	0.9814931792021355
Susceptibility	ENSG00000225190	PLEKHM1	17	45435900	Susceptibility.M3.MAF_1.perc	reference	0	0.4584	-0.0593921	0.1008912	0.5561	0	-?+-+-	25238	121	0	587275	2385	0	2506	0.4161214896438401
Severe	ENSG00000169715	MT1E	16	56625475	Severe.M4.MAF_0.1.perc	reference	18.4	0.2984	0.3736985	0.6349204	0.5561	0.3788661	?-+?+-	3803	5	0	563612	816	0	821	0.8858233484505524
Susceptibility	ENSG00000188219	POTEE	2	131218067	Susceptibility.M4.MAF_0.1.perc	reference	0	0.5581	-0.0254861	0.0432966	0.5561	0	-?-+++	24540	598	0	587618	14413	8	15027	0.7299059264632104
Susceptibility	ENSG00000164031	DNAJB14	4	99896248	Susceptibility.M4.MAF_0.1.perc	reference	5.4	0.3762	-0.1170171	0.1987731	0.5561	0.0255274	+?-+--	24618	52	0	585100	1558	0	1610	0.2665156174162733
Susceptibility	ENSG00000196943	NOP9	14	24299850	Susceptibility.M4.MAF_0.1.perc	reference	33.8	0.1958	-0.1056609	0.1794814	0.5561	0.052766	-?+--+	27186	196	0	589412	4405	2	4605	0.5121206460180854
Susceptibility	ENSG00000101049	SGK2	20	43558968	Susceptibility.M4.MAF_0.1.perc	reference	0	0.5224	-0.0481153	0.0817437	0.5561	0	-?--+-	27113	158	0	589402	3546	1	3706	0.8638399191216896
Susceptibility	ENSG00000104413	ESRP1	8	94641074	Susceptibility.M4.MAF_1.perc	reference	0	0.9237	0.0391716	0.0665409	0.5561	0	+?++-+	27093	266	0	589040	5966	7	6246	0.686809784408436
Severe	ENSG00000172005	MAL	2	95025677	Severe.M1.MAF_0.1.perc	reference	0	1	-1.0573755	1.7968736	0.5562	0	?--+?-	2159	1	0	549091	78	0	79	0.9813423914323689
Severe	ENSG00000137204	SLC22A7	6	43295694	Severe.M1.MAF_0.1.perc	reference	46.5	0.1545	1.1337425	1.9264376	0.5562	5.23062	?-+??-	2424	1	0	550757	346	0	347	0.3873928665961761
Severe	ENSG00000105404	RABAC1	19	41956681	Severe.M1.MAF_0.1.perc	reference	0	0.4873	-0.3347654	0.5688745	0.5562	0	?-+---	3878	1	0	565464	697	0	698	0.9867479964133941
Hospitalized	ENSG00000106829	TLE4	9	79571773	Hospitalized.M1.MAF_0.1.perc	reference	0	0.9971	-0.8679345	1.4749116	0.5562	0	?--???	6955	1	0	511292	48	0	49	0.6602719419181438
Hospitalized	ENSG00000259120	SMIM6	17	75646243	Hospitalized.M1.MAF_0.1.perc	reference	23.2	0.2722	0.7380306	1.2540799	0.5562	1.2970306	?+-??-	6410	1	0	562480	37	0	38	0.5026842143420904
Hospitalized	ENSG00000213988	ZNF90	19	20077994	Hospitalized.M1.MAF_0.1.perc	reference	0	0.4612	0.1572798	0.2672531	0.5562	0	?+----	11010	25	0	567549	1040	0	1065	0.25565249217647584
Susceptibility	ENSG00000101412	E2F1	20	33675477	Susceptibility.M1.MAF_0.1.perc	reference	0	1	-1.0378259	1.7633486	0.5562	0	??-???	19646	0	0	529919	12	0	12	0.08372385638908984
Susceptibility	ENSG00000168135	KCNJ4	22	38426327	Susceptibility.M1.MAF_0.1.perc	reference	0	1	0.8030531	1.364745	0.5562	0	??+???	19414	1	0	499833	13	0	14	0.7070016182587746
Severe	ENSG00000198223	CSF2RA	23	1268800	Severe.M1.MAF_1.perc	reference	0	0.9993	-0.8664373	1.4722705	0.5562	0	?--+-?	2096	4	0	4140	5	0	9	0.402934742005051
Hospitalized	ENSG00000106829	TLE4	9	79571773	Hospitalized.M1.MAF_1.perc	reference	0	0.9971	-0.8679345	1.4749116	0.5562	0	?--???	6955	1	0	511292	48	0	49	0.6602719419181438
Hospitalized	ENSG00000167588	GPD1	12	50103982	Hospitalized.M1.MAF_1.perc	reference	0	0.8922	0.2359044	0.4009012	0.5562	0	?+-??-	8648	10	0	575503	415	0	425	0.41980148395659334
Hospitalized	ENSG00000259120	SMIM6	17	75646243	Hospitalized.M1.MAF_1.perc	reference	23.2	0.2722	0.7380306	1.2540799	0.5562	1.2970306	?+-??-	6410	1	0	562480	37	0	38	0.5026842143420904
Hospitalized	ENSG00000188155	KRTAP10-6	21	44591268	Hospitalized.M1.MAF_1.perc	reference	0	0.5219	-0.234031	0.3976322	0.5562	0	?-++--	10214	12	0	569070	357	1	371	0.7958868523162479
Susceptibility	ENSG00000101412	E2F1	20	33675477	Susceptibility.M1.MAF_1.perc	reference	0	1	-1.0378259	1.7633486	0.5562	0	??-???	19646	0	0	529919	12	0	12	0.08372385638908984
Susceptibility	ENSG00000168135	KCNJ4	22	38426327	Susceptibility.M1.MAF_1.perc	reference	0	1	0.8030531	1.364745	0.5562	0	??+???	19414	1	0	499833	13	0	14	0.7070016182587746
Severe	ENSG00000112462	OR12D3	6	29373423	Severe.M3.MAF_0.1.perc	reference	0	0.921	0.5096704	0.8660675	0.5562	0	?+-??-	3800	3	0	554429	96	0	99	0.8307296196783375
Hospitalized	ENSG00000154309	DISP1	1	222815022	Hospitalized.M3.MAF_0.1.perc	reference	11.4	0.3411	0.1477606	0.2510802	0.5562	0.0523957	?--+-+	11811	52	0	571137	2238	2	2294	0.42229359581979564
Hospitalized	ENSG00000106330	MOSPD3	7	100612102	Hospitalized.M3.MAF_0.1.perc	reference	0	0.6673	0.2055242	0.3492524	0.5562	0	?+----	8872	15	0	578077	680	0	695	0.47060193920190163
Hospitalized	ENSG00000259120	SMIM6	17	75646243	Hospitalized.M3.MAF_0.1.perc	reference	23.2	0.2722	0.7380306	1.2540799	0.5562	1.2970306	?+-??-	6410	1	0	562480	37	0	38	0.5026842143420904
Susceptibility	ENSG00000168653	NDUFS5	1	39026318	Susceptibility.M3.MAF_0.1.perc	reference	0	0.6428	-0.231338	0.3930587	0.5562	0	-?----	23675	6	0	566573	159	0	165	0.5724078492125285
Susceptibility	ENSG00000134247	PTGFRN	1	116909916	Susceptibility.M3.MAF_0.1.perc	reference	0	0.6842	0.0885726	0.1505148	0.5562	0	-?+--+	25712	57	0	577770	1148	1	1207	0.5418135401260594
Susceptibility	ENSG00000151687	ANKAR	2	189674290	Susceptibility.M3.MAF_0.1.perc	reference	0	0.9035	0.060629	0.1030238	0.5562	0	-?+---	27079	120	0	591673	2324	1	2446	0.2554966413343137
Severe	ENSG00000168702	LRP1B	2	140231423	Severe.M3.MAF_1.perc	reference	0	0.8434	0.0820735	0.1394639	0.5562	0	+++-+-	4879	75	1	570474	12193	6	12282	0.695071881647318
Severe	ENSG00000204947	ZNF425	7	149102784	Severe.M3.MAF_1.perc	reference	0	0.8607	0.1350186	0.229425	0.5562	0	?+-+--	4620	16	0	569605	729	1	747	0.5953830478346289
Severe	ENSG00000179600	GPHB5	14	63312835	Severe.M3.MAF_1.perc	reference	0	0.998	-1.0464391	1.7783361	0.5562	0	?---??	1873	0	0	551217	42	0	42	0.6724014335113304
Severe	ENSG00000167851	CD300A	17	74466399	Severe.M3.MAF_1.perc	reference	60.9	0.05317	0.5513599	0.9367922	0.5562	1.8908087	?-+?--	4135	6	0	566941	690	1	698	0.508922531373215
Hospitalized	ENSG00000106330	MOSPD3	7	100612102	Hospitalized.M3.MAF_1.perc	reference	0	0.6673	0.2055242	0.3492524	0.5562	0	?+----	8872	15	0	578077	680	0	695	0.47060193920190163
Hospitalized	ENSG00000259120	SMIM6	17	75646243	Hospitalized.M3.MAF_1.perc	reference	23.2	0.2722	0.7380306	1.2540799	0.5562	1.2970306	?+-??-	6410	1	0	562480	37	0	38	0.5026842143420904
Susceptibility	ENSG00000156414	TDRD9	14	103928456	Susceptibility.M3.MAF_1.perc	reference	0	0.5015	0.0458067	0.0778302	0.5562	0	+?+---	27126	205	0	591861	4092	3	4303	0.7052953018655304
Severe	ENSG00000225828	FAM229A	1	32361270	Severe.M4.MAF_0.1.perc	reference	70.7	0.03295	0.6434762	1.0934246	0.5562	2.4789578	?-+??+	3152	7	0	452839	590	0	597	0.6535753881236415
Severe	ENSG00000133816	MICAL2	11	12094008	Severe.M4.MAF_0.1.perc	reference	0	0.8149	-0.0789283	0.1341183	0.5562	0	+-+-+-	4906	81	0	570620	10445	4	10534	0.9160206348728663
Hospitalized	ENSG00000184113	CLDN5	22	19523024	Hospitalized.M4.MAF_0.1.perc	reference	0	0.6275	-0.1408769	0.2393995	0.5562	0	?+----	9727	21	0	565003	1407	1	1430	0.4759539455482006
Severe	ENSG00000171903	CYP4F11	19	15912367	Severe.M4.MAF_1.perc	reference	0	0.6476	0.0655471	0.1113883	0.5562	0	--+++-	3769	45	0	178447	2351	1	2398	0.5531268852012698
Susceptibility	ENSG00000163349	HIPK1	1	113929324	Susceptibility.M4.MAF_1.perc	reference	0	0.8222	-0.0331659	0.0563595	0.5562	0	-?--++	26972	359	0	589395	8426	3	8791	0.6884096145689738
Susceptibility	ENSG00000185697	MYBL1	8	66562175	Susceptibility.M4.MAF_1.perc	reference	30.2	0.2086	-0.0757706	0.1287622	0.5562	0.0284351	+---++	27945	572	1	596172	14740	14	15342	0.7237480918795615
Susceptibility	ENSG00000185960	SHOX	23	624344	Susceptibility.M4.MAF_1.perc	reference	56.9	0.09826	-0.5932784	1.0081828	0.5562	1.7482626000000001	??--?+	3994	6	0	12148	28	0	34	0.028016896656202488
Severe	ENSG00000116604	MEF2D	1	156463727	Severe.M1.MAF_0.1.perc	reference	0	0.9988	-1.0286835	1.7484465	0.5563	0	?-???-	1617	0	0	539291	63	0	63	0.3026878814308978
Severe	ENSG00000090612	ZNF268	12	133181409	Severe.M1.MAF_0.1.perc	reference	0	0.8771	0.1895877	0.3222405	0.5563	0	?++--+	4297	14	0	567855	1787	0	1801	0.4061262932564972
Severe	ENSG00000166847	DCTN5	16	23641466	Severe.M1.MAF_0.1.perc	reference	30.6	0.2367	0.9205195	1.5644502	0.5563	2.2955983	?--??+	2037	1	0	548588	121	0	122	0.6437131289907252
Severe	ENSG00000019186	CYP24A1	20	54153446	Severe.M1.MAF_0.1.perc	reference	0	0.9792	0.2704948	0.4597062	0.5563	0	?++---	4487	9	0	569127	718	0	727	0.07123758638446345
Susceptibility	ENSG00000196465	MYL6B	12	56152256	Susceptibility.M1.MAF_0.1.perc	reference	0	0.9933	-0.2060007	0.3501522	0.5563	0	-?----	25110	9	0	573130	177	0	186	0.3087053398598032
Susceptibility	ENSG00000101347	SAMHD1	20	36890229	Susceptibility.M1.MAF_0.1.perc	reference	0	0.8907	-0.1528303	0.2597452	0.5563	0	-?--?-	24527	15	0	585617	382	0	397	0.5268645702284316
Severe	ENSG00000019186	CYP24A1	20	54153446	Severe.M1.MAF_1.perc	reference	0	0.9792	0.2704948	0.4597062	0.5563	0	?++---	4487	9	0	569127	718	0	727	0.07123758638446345
Hospitalized	ENSG00000114857	NKTR	3	42600655	Hospitalized.M1.MAF_1.perc	reference	0	0.9858	-0.3301787	0.5612155	0.5563	0	?--+--	7749	7	0	573758	298	0	305	0.05099845578932217
Hospitalized	ENSG00000014257	ACP3	3	132317369	Hospitalized.M1.MAF_1.perc	reference	0	0.827	-0.2513723	0.4272038	0.5563	0	?---?-	9223	6	0	576938	428	0	434	0.5306975769671983
Hospitalized	ENSG00000134013	LOXL2	8	23296897	Hospitalized.M1.MAF_1.perc	reference	0	0.9725	-0.2065067	0.3510182	0.5563	0	?---+-	10191	10	0	579049	737	0	747	0.041971837669153675
Hospitalized	ENSG00000100823	APEX1	14	20455191	Hospitalized.M1.MAF_1.perc	reference	37.6	0.1708	0.5174861	0.8796049	0.5563	1.3447309	?-+---	11123	13	0	581434	818	0	831	0.5975537652622631
Susceptibility	ENSG00000146215	CRIP3	6	43299710	Susceptibility.M1.MAF_1.perc	reference	0	0.729	0.1469459	0.2497766	0.5563	0	-?++--	26127	23	0	585411	391	1	416	0.6528227989285681
Susceptibility	ENSG00000196465	MYL6B	12	56152256	Susceptibility.M1.MAF_1.perc	reference	0	0.9933	-0.2060007	0.3501522	0.5563	0	-?----	25110	9	0	573130	177	0	186	0.3087053398598032
Susceptibility	ENSG00000104973	MED25	19	49818282	Susceptibility.M1.MAF_1.perc	reference	0	0.6123	-0.0809559	0.1376143	0.5563	0	-?-+--	23922	54	0	587419	1436	0	1490	0.5982047336722552
Susceptibility	ENSG00000101347	SAMHD1	20	36890229	Susceptibility.M1.MAF_1.perc	reference	0	0.8907	-0.1528303	0.2597452	0.5563	0	-?--?-	24527	15	0	585617	382	0	397	0.5268645702284316
Severe	ENSG00000283683	MYOCOS	1	171600621	Severe.M3.MAF_0.1.perc	reference	0	1	-1.0564878	1.7956687	0.5563	0	?-????	1723	0	0	500385	62	0	62	0.7444694435185789
Severe	ENSG00000141933	TPGS1	19	507497	Severe.M3.MAF_0.1.perc	reference	3.9	0.3534	-0.4842532	0.8231363	0.5563	0.1523227	?-+??-	2251	0	0	559842	320	0	320	0.614964926434029
Hospitalized	ENSG00000196104	SPOCK3	4	166733384	Hospitalized.M3.MAF_0.1.perc	reference	48.4	0.1014	0.3500393	0.5949061	0.5563	0.7956373	?-++-+	10714	21	0	569733	1730	0	1751	0.6354941215373616
Hospitalized	ENSG00000140511	HAPLN3	15	88877294	Hospitalized.M3.MAF_0.1.perc	reference	0	0.4068	0.1237257	0.210275	0.5563	0	?+---+	10564	32	0	567952	1963	1	1997	0.8581221249997075
Hospitalized	ENSG00000230797	YY2	23	21855987	Hospitalized.M3.MAF_0.1.perc	reference	0	0.8156	0.5849264	0.9942771	0.5563	0	?+???-	7164	1	1	512705	1	3	10	0.9079904446485277
Susceptibility	ENSG00000111875	ASF1A	6	118894152	Susceptibility.M3.MAF_0.1.perc	reference	0	0.7844	0.3677814	0.6250562	0.5563	0	-?+-??	21779	4	0	517676	54	0	58	0.4186319847517809
Susceptibility	ENSG00000182601	HS3ST4	16	25691959	Susceptibility.M3.MAF_0.1.perc	reference	0	0.9797	-0.261596	0.4446155	0.5563	0	-?--?-	22114	4	0	561370	138	0	142	0.5606696458476325
Severe	ENSG00000112715	VEGFA	6	43770184	Severe.M3.MAF_1.perc	reference	0	0.7444	-0.2492753	0.4236761	0.5563	0	?-+?--	3531	6	0	561715	1096	1	1104	0.10439053774890344
Severe	ENSG00000173456	RNF26	11	119334527	Severe.M3.MAF_1.perc	reference	0	0.7408	0.3767262	0.640314	0.5563	0	+++??-	3719	4	0	552115	422	1	428	0.7821656007896229
Hospitalized	ENSG00000164061	BSN	3	49554477	Hospitalized.M3.MAF_1.perc	reference	20.1	0.2816	-0.0912746	0.1551241	0.5563	0.0346994	--++--	12184	366	0	588228	23697	32	24127	0.7806984542439682
Hospitalized	ENSG00000230797	YY2	23	21855987	Hospitalized.M3.MAF_1.perc	reference	0	0.8156	0.5849264	0.9942771	0.5563	0	?+???-	7164	1	1	512705	1	3	10	0.9079904446485277
Susceptibility	ENSG00000158485	CD1B	1	158327951	Susceptibility.M3.MAF_1.perc	reference	25.5	0.2513	0.1555948	0.2644583	0.5563	0.1025948	+?+--+	25446	128	0	590078	2820	4	2956	0.8835216197519344
Susceptibility	ENSG00000111875	ASF1A	6	118894152	Susceptibility.M3.MAF_1.perc	reference	0	0.7844	0.3677814	0.6250562	0.5563	0	-?+-??	21779	4	0	517676	54	0	58	0.4186319847517809
Susceptibility	ENSG00000181323	SPEM1	17	7420324	Susceptibility.M3.MAF_1.perc	reference	0	0.632	-0.1744381	0.2965173	0.5563	0	-?+---	24660	11	0	590064	259	0	270	0.6204070653401057
Susceptibility	ENSG00000153902	LGI4	19	35124513	Susceptibility.M3.MAF_1.perc	reference	0	0.7786	-0.0866965	0.1473439	0.5563	0	-?---+	25026	51	0	586520	1133	0	1184	0.10878069744438489
Susceptibility	ENSG00000100116	GCAT	22	37807905	Susceptibility.M3.MAF_1.perc	reference	0	0.944	0.0308125	0.0523706	0.5563	0	+?+-++	27000	417	0	591358	9510	18	9963	0.6763133971110464
Susceptibility	ENSG00000175718	RBMXL3	23	115189410	Susceptibility.M3.MAF_1.perc	reference	51.8	0.08127	-0.1787244	0.303744	0.5563	0.205171	-?--+-	24048	12	9	537984	119	65	279	0.8142650096935641
Hospitalized	ENSG00000168004	PLAAT5	11	63461404	Hospitalized.M4.MAF_0.1.perc	reference	0	0.97	-0.0893239	0.1518219	0.5563	0	?---++	11913	57	0	582919	3459	2	3520	0.7057133299469316
Severe	ENSG00000015479	MATR3	5	139293674	Severe.M4.MAF_1.perc	reference	0	0.9777	-0.1168543	0.1985937	0.5563	0	+-+---	4474	32	0	566985	5762	0	5794	0.554028797792357
Severe	ENSG00000133250	ZNF414	19	8509678	Severe.M4.MAF_1.perc	reference	0	0.7138	0.1344883	0.2285745	0.5563	0	+-+-++	3531	29	0	176888	1986	3	2021	0.6848868032516534
Hospitalized	ENSG00000136718	IMP4	2	130342877	Hospitalized.M4.MAF_1.perc	reference	0	0.7347	0.062457	0.1061646	0.5563	0	-+----	12124	141	1	588132	7451	7	7608	0.8089707465530576
Hospitalized	ENSG00000214360	EFCAB9	5	172194172	Hospitalized.M4.MAF_1.perc	reference	28.9	0.2291	0.1908672	0.3244255	0.5563	0.1497229	?+++--	10470	45	0	459398	1771	2	1820	0.2557711759287238
Hospitalized	ENSG00000175564	UCP3	11	74000277	Hospitalized.M4.MAF_1.perc	reference	0	0.8675	-0.0677123	0.1150842	0.5563	0	?----+	12124	118	0	583311	6189	7	6321	0.9406394629022463
Susceptibility	ENSG00000172016	REG3A	2	79157003	Susceptibility.M4.MAF_1.perc	reference	0	0.8749	-0.070864	0.1204567	0.5563	0	---+--	27275	100	0	594595	1616	1	1718	0.5063741038319043
Susceptibility	ENSG00000181135	ZNF707	8	143684452	Susceptibility.M4.MAF_1.perc	reference	0	0.577	-0.0509638	0.086627	0.5563	0	-?-++-	27126	151	0	591861	3370	9	3539	0.555980528614571
Susceptibility	ENSG00000197930	ERO1A	14	52639915	Susceptibility.M4.MAF_1.perc	reference	0	0.5036	-0.047974	0.0815386	0.5563	0	+?---+	26972	185	0	589395	3581	3	3772	0.8111815696981021
Susceptibility	ENSG00000000419	DPM1	20	50934867	Susceptibility.M4.MAF_1.perc	reference	0	0.4858	0.0411473	0.069931	0.5563	0	-?++--	25897	233	0	585702	5443	8	5692	0.8380024788189859
Severe	ENSG00000151247	EIF4E	4	98879276	Severe.M1.MAF_0.1.perc	reference	0	0.627	0.9796984	1.6657256	0.5564	0	?-???+	1579	1	0	509011	47	0	48	0.266211537438554
Severe	ENSG00000104825	NFKBIB	19	38899700	Severe.M1.MAF_0.1.perc	reference	0	0.878	0.6156449	1.0466753	0.5564	0	?+-??-	3036	2	0	548151	149	0	151	0.15497166404122503
Severe	ENSG00000268964	ERVV-2	19	53044740	Severe.M1.MAF_0.1.perc	reference	9.7	0.3512	0.4627352	0.7867096	0.5564	0.3205467	?-+---	3081	2	0	454108	152	1	156	0.6568412373300585
Hospitalized	ENSG00000180596	H2BC4	6	26114873	Hospitalized.M1.MAF_0.1.perc	reference	0	0.9723	-0.3423476	0.5819704	0.5564	0	?--??-	7169	3	0	573510	300	0	303	0.3542939127823761
Hospitalized	ENSG00000153885	KCTD15	19	33795933	Hospitalized.M1.MAF_0.1.perc	reference	0	0.7005	0.4059449	0.6901343	0.5564	0	?++++-	8247	6	0	562631	168	0	174	0.1630197546138058
Susceptibility	ENSG00000092847	AGO1	1	35869808	Susceptibility.M1.MAF_0.1.perc	reference	18.1	0.3	0.39654470000000003	0.67422	0.5564	0.4549653	+?---?	22103	6	0	567249	146	0	152	0.3742973569255681
Severe	ENSG00000151247	EIF4E	4	98879276	Severe.M1.MAF_1.perc	reference	0	0.627	0.9796984	1.6657256	0.5564	0	?-???+	1579	1	0	509011	47	0	48	0.266211537438554
Severe	ENSG00000175894	TSPEAR	21	44497893	Severe.M1.MAF_1.perc	reference	55.6	0.08032	0.3853663	0.6550886	0.5564	0.8118892	?++?--	4311	21	0	567732	2720	1	2743	0.5721904384445637
Hospitalized	ENSG00000271425	NBPF10	1	146064711	Hospitalized.M1.MAF_1.perc	reference	18.7	0.2958	0.1814658	0.3085044	0.5564	0.1136236	?-+++-	10428	40	2	579733	2120	19	2202	0.17243220204089818
Hospitalized	ENSG00000232258	TMEM114	16	8537605	Hospitalized.M1.MAF_1.perc	reference	0	0.9409	0.421403	0.7163494	0.5564	0	?+--?-	8215	7	0	565966	162	0	169	0.7044041690599472
Hospitalized	ENSG00000153885	KCTD15	19	33795933	Hospitalized.M1.MAF_1.perc	reference	0	0.7005	0.4059449	0.6901343	0.5564	0	?++++-	8247	6	0	562631	168	0	174	0.1630197546138058
Susceptibility	ENSG00000092847	AGO1	1	35869808	Susceptibility.M1.MAF_1.perc	reference	18.1	0.3	0.39654470000000003	0.67422	0.5564	0.4549653	+?---?	22103	6	0	567249	146	0	152	0.3742973569255681
Susceptibility	ENSG00000110344	UBE4A	11	118359600	Susceptibility.M1.MAF_1.perc	reference	0	0.5757	0.1152745	0.1959881	0.5564	0	-?+---	23689	29	0	565376	560	0	589	0.3758182821632542
Severe	ENSG00000113231	PDE8B	5	77210449	Severe.M3.MAF_0.1.perc	reference	0	0.9945	-0.2281427	0.3878229	0.5564	0	?---?-	2067	5	0	533085	1330	1	1337	0.5905853881810289
Severe	ENSG00000203908	KHDC3L	6	73362658	Severe.M3.MAF_0.1.perc	reference	40.7	0.1498	0.7623991	1.2960478	0.5564	2.8900375	?+++--	3583	5	0	561919	136	0	141	0.5750854037928321
Severe	ENSG00000179841	AKAP5	14	64465499	Severe.M3.MAF_0.1.perc	reference	0	0.9759	-0.4965034	0.844042	0.5564	0	---??-	2296	1	0	563382	210	0	211	0.3880188730798141
Hospitalized	ENSG00000164117	FBXO8	4	174236658	Hospitalized.M3.MAF_0.1.perc	reference	0	0.9758	-0.3052996	0.5190467	0.5564	0	?---?-	7755	3	0	563470	301	0	304	0.5335895828590269
Hospitalized	ENSG00000170289	CNGB3	8	86553977	Hospitalized.M3.MAF_0.1.perc	reference	0	0.6918	-0.1026878	0.1745622	0.5564	0	?-+---	11963	44	0	583109	2611	1	2657	0.5499579299287057
Hospitalized	ENSG00000178882	RFLNA	12	123973241	Hospitalized.M3.MAF_0.1.perc	reference	0	0.8625	0.3210898	0.5459567	0.5564	0	?+--?-	9529	8	0	564738	324	0	332	0.8116195548705022
Susceptibility	ENSG00000081237	PTPRC	1	198638457	Susceptibility.M3.MAF_0.1.perc	reference	71.3	0.007469	0.4669997	0.793924	0.5564	1.9325564	+?-+--	26196	17	0	586679	339	0	356	0.403234296524591
Susceptibility	ENSG00000204482	LST1	6	31586124	Susceptibility.M3.MAF_0.1.perc	reference	0	0.9574	-0.3601897	0.6123904	0.5564	0	-?--??	22777	4	0	554630	58	0	62	0.41584428189175415
Severe	ENSG00000024862	CCDC28A	6	138773769	Severe.M3.MAF_1.perc	reference	0	0.5961	0.1721686	0.2926887	0.5564	0	?+++--	4121	18	0	567057	1368	2	1390	0.6381758692119548
Hospitalized	ENSG00000170962	PDGFD	11	103907189	Hospitalized.M3.MAF_1.perc	reference	0	0.9153	0.146849	0.2496794	0.5564	0	?+--+-	10801	25	0	567353	1313	0	1338	0.2398831950707594
Hospitalized	ENSG00000111339	ART4	12	14825569	Hospitalized.M3.MAF_1.perc	reference	0	0.5278	-0.1470423	0.2499913	0.5564	0	?--++-	8573	17	0	575636	1282	0	1299	0.624585871939361
Susceptibility	ENSG00000204482	LST1	6	31586124	Susceptibility.M3.MAF_1.perc	reference	0	0.9574	-0.3601897	0.6123904	0.5564	0	-?--??	22777	4	0	554630	58	0	62	0.41584428189175415
Susceptibility	ENSG00000187391	MAGI2	7	78017055	Susceptibility.M3.MAF_1.perc	reference	0	0.7146	-0.1979478	0.3365392	0.5564	0	-?---+	24345	11	0	575103	209	0	220	0.2820703460712958
Susceptibility	ENSG00000170921	TANC2	17	63009556	Susceptibility.M3.MAF_1.perc	reference	0	0.884	-0.0479092	0.0814467	0.5564	0	+?----	26578	171	0	589971	3718	3	3895	0.8784877587698119
Severe	ENSG00000187837	H1-2	6	26055740	Severe.M4.MAF_0.1.perc	reference	0	0.9484	-0.114308	0.1943169	0.5564	0	+-----	4883	42	0	570488	4680	2	4726	0.36804643016114513
Severe	ENSG00000094631	HDAC6	23	48801377	Severe.M4.MAF_0.1.perc	reference	0	0.5605	0.143084	0.2432502	0.5564	0	?+-??-	3923	6	12	523071	590	292	1204	0.8387545461547108
Severe	ENSG00000189108	IL1RAPL2	23	104566199	Severe.M4.MAF_0.1.perc	reference	0	0.9257	0.2448702	0.4162824	0.5564	0	-+-??-	3679	5	3	520569	279	117	524	0.9108814867086921
Hospitalized	ENSG00000115138	POMC	2	25160853	Hospitalized.M4.MAF_0.1.perc	reference	0	0.7181	0.1003094	0.1705492	0.5564	0	?+-+--	10984	55	1	566462	2948	0	3005	0.903683304008629
Hospitalized	ENSG00000197714	ZNF460	19	57280051	Hospitalized.M4.MAF_0.1.perc	reference	0	0.8019	-0.1329356	0.2260233	0.5564	0	?--+--	8769	21	0	563502	1836	1	1859	0.7499507393138171
Susceptibility	ENSG00000111911	HINT3	6	125956770	Susceptibility.M4.MAF_0.1.perc	reference	0	0.7327	0.0981865	0.1669416	0.5564	0	-?+--?	23917	42	0	573179	946	2	992	0.5804031688577649
Susceptibility	ENSG00000188234	AGAP4	10	45825613	Susceptibility.M4.MAF_0.1.perc	reference	0	0.4918	-0.0340962	0.0579619	0.5564	0	+?-++-	24386	294	10	585152	7417	166	8063	0.5088803226047954
Severe	ENSG00000243910	TUBA4B	2	219253243	Severe.M4.MAF_1.perc	reference	0	0.724	0.2603984	0.4427297	0.5564	0	-+?--?	3764	13	0	396898	32	0	45	0.6658825346192614
Severe	ENSG00000184344	GDF3	12	7689784	Severe.M4.MAF_1.perc	reference	30.5	0.2065	0.2248226	0.382239	0.5564	0.2547696	--++-+	4538	32	0	568092	4613	16	4677	0.5944794691964226
Severe	ENSG00000139155	SLCO1C1	12	20695332	Severe.M4.MAF_1.perc	reference	0	0.5528	-0.0953021	0.1620409	0.5564	0	?-+-+-	4698	51	0	570368	10952	28	11059	0.9770456797885354
Severe	ENSG00000198732	SMOC1	14	69854131	Severe.M4.MAF_1.perc	reference	0	0.9655	0.0515345	0.087604	0.5564	0	-++++-	4883	58	0	570489	9423	13	9507	0.7029617873159495
Hospitalized	ENSG00000171180	OR2M4	1	248231417	Hospitalized.M4.MAF_1.perc	reference	0	0.5511	-0.0904549	0.1538025	0.5564	0	-+----	11312	58	0	574445	2473	3	2537	0.5831845292199526
Hospitalized	ENSG00000180090	OR3A1	17	3291017	Hospitalized.M4.MAF_1.perc	reference	0	0.4639	0.0541286	0.0920349	0.5564	0	?+-+--	11995	174	0	571418	10177	30	10411	0.11626845307229941
Susceptibility	ENSG00000104613	INTS10	8	19817391	Susceptibility.M4.MAF_1.perc	reference	0	0.6988	-0.0308017	0.0523672	0.5564	0	+?--++	27186	407	0	589412	9924	17	10365	0.8127138012403415
Susceptibility	ENSG00000148400	NOTCH1	9	136494433	Susceptibility.M4.MAF_1.perc	reference	0	0.523	-0.0159783	0.0271635	0.5564	0	+?-+--	27482	1658	4	591889	37872	41	39620	0.33123510048054106
Severe	ENSG00000109321	AREG	4	74445136	Severe.M1.MAF_0.1.perc	reference	0	0.9604	0.8197843	1.3939908	0.5565	0	?+--?-	1817	0	0	559088	96	0	96	0.6353919420354576
Hospitalized	ENSG00000119403	PHF19	9	120855651	Hospitalized.M1.MAF_0.1.perc	reference	0	0.9995	-0.3479512	0.5917653	0.5565	0	?-----	8059	2	0	553088	274	0	276	0.19715030156655408
Hospitalized	ENSG00000137760	ALKBH8	11	107502727	Hospitalized.M1.MAF_0.1.perc	reference	0	0.7421	0.2807068	0.477383	0.5565	0	?+-++-	9769	11	0	576092	277	0	288	0.6972821283325452
Susceptibility	ENSG00000078140	UBE2K	4	39698109	Susceptibility.M1.MAF_0.1.perc	reference	64.2	0.09458	1.2158574	2.067865	0.5565	5.5407194	??-+??	20020	1	0	507988	6	0	7	0.060470377374768056
Susceptibility	ENSG00000124784	RIOK1	6	7389793	Susceptibility.M1.MAF_0.1.perc	reference	0	0.8453	-0.1356324	0.2306423	0.5565	0	+?----	25113	18	0	575395	501	0	519	0.6596151746842897
Susceptibility	ENSG00000064218	DMRT3	9	976655	Susceptibility.M1.MAF_0.1.perc	reference	0	0.6679	0.1999921	0.3400701	0.5565	0	-?+-?+	23743	12	1	565756	212	0	226	0.46811644577986705
Severe	ENSG00000109321	AREG	4	74445136	Severe.M1.MAF_1.perc	reference	0	0.9604	0.8197843	1.3939908	0.5565	0	?+--?-	1817	0	0	559088	96	0	96	0.6353919420354576
Severe	ENSG00000082515	MRPL22	5	154941073	Severe.M1.MAF_1.perc	reference	0	0.9744	0.4157221	0.7069436	0.5565	0	?++-?-	3486	2	0	563111	322	0	324	0.9928926489850666
Severe	ENSG00000203780	FANK1	10	125896564	Severe.M1.MAF_1.perc	reference	0	0.944	-0.1221346	0.2076729	0.5565	0	?--+--	4579	25	0	568807	3855	1	3882	0.901411159347848
Severe	ENSG00000099860	GADD45B	19	2476122	Severe.M1.MAF_1.perc	reference	0	0.8151	-0.5564993	0.9463684	0.5565	0	?-+??-	1749	0	0	558569	170	0	170	0.49411744181374195
Severe	ENSG00000012061	ERCC1	19	45407334	Severe.M1.MAF_1.perc	reference	0	0.9023	-0.172028	0.2925587	0.5565	0	?--???	2092	10	0	540717	2507	5	2527	0.14608803121143446
Hospitalized	ENSG00000119403	PHF19	9	120855651	Hospitalized.M1.MAF_1.perc	reference	0	0.9995	-0.3479512	0.5917653	0.5565	0	?-----	8059	2	0	553088	274	0	276	0.19715030156655408
Susceptibility	ENSG00000078140	UBE2K	4	39698109	Susceptibility.M1.MAF_1.perc	reference	64.2	0.09458	1.2158574	2.067865	0.5565	5.5407194	??-+??	20020	1	0	507988	6	0	7	0.060470377374768056
Susceptibility	ENSG00000064218	DMRT3	9	976655	Susceptibility.M1.MAF_1.perc	reference	0	0.6679	0.1999921	0.3400701	0.5565	0	-?+-?+	23743	12	1	565756	212	0	226	0.46811644577986705
Susceptibility	ENSG00000110148	CCKBR	11	6259806	Susceptibility.M1.MAF_1.perc	reference	0	0.7758	-0.1841752	0.3131734	0.5565	0	+?----	24243	12	0	575565	261	0	273	0.5862528853868106
Severe	ENSG00000197019	SERTAD1	19	40421589	Severe.M3.MAF_0.1.perc	reference	0	0.8852	0.4470919	0.7602652	0.5565	0	?+-??-	3575	3	0	550085	185	0	188	0.6370159204405819
Hospitalized	ENSG00000134575	ACP2	11	47239302	Hospitalized.M3.MAF_0.1.perc	reference	0	0.7772	-0.1507443	0.2563201	0.5565	0	?-----	10832	20	0	578353	1315	1	1337	0.7723695806820506
Hospitalized	ENSG00000171984	SHLD1	20	5750393	Hospitalized.M3.MAF_0.1.perc	reference	0	0.8965	0.4019382	0.6835097	0.5565	0	?+++?-	7184	4	0	573085	164	0	168	0.39962859947268503
Susceptibility	ENSG00000187959	CPSF4L	17	73248449	Susceptibility.M3.MAF_0.1.perc	reference	45.6	0.1183	0.3985817	0.6777319	0.5565	0.9534031	-?+-+-	25768	22	0	576134	245	0	267	0.1626686011356213
Hospitalized	ENSG00000113249	HAVCR1	5	157029413	Hospitalized.M3.MAF_1.perc	reference	19.3	0.292	-0.2644447	0.4497137	0.5565	0.2475032	?---++	11250	22	0	570358	1376	2	1402	0.7594877601365415
Hospitalized	ENSG00000169045	HNRNPH1	5	179614178	Hospitalized.M3.MAF_1.perc	reference	0	0.9072	0.3000482	0.510284	0.5565	0	?+--+-	9068	8	0	563991	272	0	280	0.7118100708309533
Hospitalized	ENSG00000139641	ESYT1	12	56118250	Hospitalized.M3.MAF_1.perc	reference	33.2	0.2003	-0.1769549	0.3008957	0.5565	0.1521381	?--+-+	12064	131	0	583218	7189	13	7346	0.9046791047339904
Hospitalized	ENSG00000171984	SHLD1	20	5750393	Hospitalized.M3.MAF_1.perc	reference	0	0.8965	0.4019382	0.6835097	0.5565	0	?+++?-	7184	4	0	573085	164	0	168	0.39962859947268503
Susceptibility	ENSG00000163362	INAVA	1	200891048	Susceptibility.M3.MAF_1.perc	reference	0	0.5242	0.0765793	0.1302179	0.5565	0	+?+-+-	25774	72	0	578689	1520	0	1592	0.2379319992196872
Hospitalized	ENSG00000059915	PSD	10	102402617	Hospitalized.M4.MAF_0.1.perc	reference	0	0.4934	0.0837437	0.1424133	0.5565	0	?++-+-	11901	84	0	582715	3867	1	3953	0.2050409359525808
Susceptibility	ENSG00000178814	OPLAH	8	144051266	Susceptibility.M4.MAF_1.perc	reference	23.8	0.2552	-0.0427079	0.0726246	0.5565	0.0079442	--++--	27803	1175	2	596160	27127	46	28398	0.19415102933262304
Susceptibility	ENSG00000135070	ISCA1	9	86264546	Susceptibility.M4.MAF_1.perc	reference	0	0.9743	0.1026687	0.1745987	0.5565	0	+?+++-	23043	41	0	573429	862	0	903	0.7180139183959942
Susceptibility	ENSG00000166471	TMEM41B	11	9280654	Susceptibility.M4.MAF_1.perc	reference	0	0.6766	-0.0854647	0.1453181	0.5565	0	+?----	26111	55	0	585719	1136	1	1193	0.7013442052263821
Severe	ENSG00000162817	C1orf115	1	220690363	Severe.M1.MAF_0.1.perc	reference	0	0.9999	-0.9506758	1.616986	0.5566	0	?--??-	1731	0	0	549912	101	0	101	0.7107268707698424
Severe	ENSG00000186205	MTARC1	1	220786913	Severe.M1.MAF_0.1.perc	reference	0	1	-1.0107997	1.7194847	0.5566	0	?--??-	1676	0	0	547446	82	0	82	0.7833135839524834
Hospitalized	ENSG00000129480	DTD2	14	31446036	Hospitalized.M1.MAF_0.1.perc	reference	0	0.999	-0.4932322	0.8390089	0.5566	0	?-----	6329	0	0	564032	83	0	83	0.26618585023643115
Susceptibility	ENSG00000164867	NOS3	7	150991017	Susceptibility.M1.MAF_0.1.perc	reference	0	0.5861	0.1257189	0.2138634	0.5566	0	-?++++	25503	30	0	587188	524	0	554	0.5726722674209572
Susceptibility	ENSG00000176782	DEFB104A	8	7836436	Susceptibility.M1.MAF_0.1.perc	reference	0	0.9308	0.2775338	0.4720895	0.5566	0	??+---	21132	6	0	550724	123	0	129	0.7941311769074828
Susceptibility	ENSG00000100612	DHRS7	14	60144119	Susceptibility.M1.MAF_0.1.perc	reference	4.1	0.3835	-0.1527673	0.2598592	0.5566	0.0284076	+?---+	23718	19	0	578443	486	0	505	0.542660418995002
Susceptibility	ENSG00000283632	EXOC3L2	19	45212370	Susceptibility.M1.MAF_0.1.perc	reference	0	0.9601	0.8461285	1.439085	0.5566	0	??+-+?	2999	2	0	49486	9	0	11	0.041038449693294905
Severe	ENSG00000162817	C1orf115	1	220690363	Severe.M1.MAF_1.perc	reference	0	0.9999	-0.9506758	1.616986	0.5566	0	?--??-	1731	0	0	549912	101	0	101	0.7107268707698424
Hospitalized	ENSG00000129480	DTD2	14	31446036	Hospitalized.M1.MAF_1.perc	reference	0	0.999	-0.4932322	0.8390089	0.5566	0	?-----	6329	0	0	564032	83	0	83	0.26618585023643115
Susceptibility	ENSG00000163626	COX18	4	73052362	Susceptibility.M1.MAF_1.perc	reference	0	0.9936	-0.1930349	0.3283505	0.5566	0	-?----	23855	12	0	575086	209	0	221	0.6765860556346638
Susceptibility	ENSG00000084463	WBP11	12	14784582	Susceptibility.M1.MAF_1.perc	reference	0	0.9688	-0.3454395	0.5876183	0.5566	0	??--+-	22430	4	0	554732	58	0	62	0.6776787548543106
Susceptibility	ENSG00000139405	RITA1	12	113185526	Susceptibility.M1.MAF_1.perc	reference	0	0.729	-0.0833657	0.141785	0.5566	0	-?--++	25818	53	0	590586	1274	1	1329	0.5381976822595655
Susceptibility	ENSG00000283632	EXOC3L2	19	45212370	Susceptibility.M1.MAF_1.perc	reference	0	0.9601	0.8461285	1.439085	0.5566	0	??+-+?	2999	2	0	49486	9	0	11	0.041038449693294905
Hospitalized	ENSG00000049323	LTBP1	2	32946953	Hospitalized.M3.MAF_0.1.perc	reference	0	0.6821	-0.1781388	0.3030184	0.5566	0	----+-	11555	31	0	586232	509	0	540	0.05378225198643916
Hospitalized	ENSG00000111615	KRR1	12	75490863	Hospitalized.M3.MAF_0.1.perc	reference	0	0.7605	-0.1752616	0.2980948	0.5566	0	?-++-+	10827	22	0	569148	783	1	807	0.8439775076008744
Susceptibility	ENSG00000176782	DEFB104A	8	7836436	Susceptibility.M3.MAF_0.1.perc	reference	0	0.9308	0.2775338	0.4720895	0.5566	0	??+---	21132	6	0	550724	123	0	129	0.7941311769074828
Susceptibility	ENSG00000149292	TTC12	11	113314579	Susceptibility.M3.MAF_0.1.perc	reference	0	0.7761	-0.0876865	0.1491546	0.5566	0	+?-+-+	26828	49	0	590810	1202	0	1251	0.7156632320671383
Susceptibility	ENSG00000111145	ELK3	12	96194375	Susceptibility.M3.MAF_0.1.perc	reference	0	0.7513	0.1217438	0.2070844	0.5566	0	-?+++-	24384	30	0	576977	611	1	643	4.091800696683897e-4
Susceptibility	ENSG00000101000	PROCR	20	35172072	Susceptibility.M3.MAF_0.1.perc	reference	50.9	0.08631	0.3747498	0.6373711	0.5566	0.8581077	-?+++-	23983	18	0	585132	351	0	369	0.9326200018725199
Severe	ENSG00000125813	PAX1	20	21705659	Severe.M3.MAF_1.perc	reference	0	0.9394	0.2302837	0.391712	0.5566	0	?++-?-	3021	17	0	172142	704	1	723	0.7264628691788706
Hospitalized	ENSG00000151348	EXT2	11	44095673	Hospitalized.M3.MAF_1.perc	reference	0	0.9224	-0.0688401	0.1170864	0.5566	0	?-+-++	10395	77	0	568943	6949	4	7034	0.7117933614859744
Hospitalized	ENSG00000105701	FKBP8	19	18531751	Hospitalized.M3.MAF_1.perc	reference	0	0.4349	0.2026202	0.344646	0.5566	0	?++---	10054	13	0	566805	645	0	658	0.6341565406860387
Hospitalized	ENSG00000128408	RIBC2	22	45413693	Hospitalized.M3.MAF_1.perc	reference	0	0.413	-0.183072	0.3114319	0.5566	0	?+----	11461	21	0	582558	586	2	611	0.7453655097340528
Susceptibility	ENSG00000173960	UBXN2A	2	23927285	Susceptibility.M3.MAF_1.perc	reference	0	0.8776	0.145023	0.246695	0.5566	0	-?+-++	24986	22	0	579079	377	0	399	0.36048586737652943
Susceptibility	ENSG00000132874	SLC14A2	18	45212995	Susceptibility.M3.MAF_1.perc	reference	61.5	0.03428	-0.118491	0.2015416	0.5566	0.1037057	-?--++	27126	184	0	591861	4267	2	4455	0.1120883269668376
Susceptibility	ENSG00000100991	TRPC4AP	20	35002404	Susceptibility.M3.MAF_1.perc	reference	0	0.5437	0.0627862	0.1068086	0.5566	0	+?++--	25777	103	0	587840	2374	1	2479	0.41151194413730685
Severe	ENSG00000112339	HBS1L	6	134960378	Severe.M4.MAF_0.1.perc	reference	0	0.4645	-0.1047898	0.1782539	0.5566	0	+-++-+	4883	35	0	570481	6353	2	6392	0.9776363172516013
Severe	ENSG00000185482	STAC3	12	57243453	Severe.M4.MAF_0.1.perc	reference	0	0.5697	-0.1920298	0.3266686	0.5566	0	---++-	4918	14	0	568235	1895	1	1911	0.8074738552749205
Severe	ENSG00000186665	C17orf58	17	67991099	Severe.M4.MAF_0.1.perc	reference	0	0.4847	0.2401403	0.4084547	0.5566	0	++--?+	4343	11	0	565367	673	0	684	0.2364293031719001
Hospitalized	ENSG00000171357	LURAP1	1	46203334	Hospitalized.M4.MAF_1.perc	reference	47.2	0.09188	0.2365488	0.4023827	0.5566	0.3825955	-++-+-	10591	36	0	569764	1530	0	1566	0.0037655210286073526
Susceptibility	ENSG00000015676	NUDCD3	7	44379119	Susceptibility.M4.MAF_1.perc	reference	7.2	0.3656	0.0867481	0.1475445	0.5566	0.0182588	+?-+--	25826	155	0	576277	3431	1	3588	0.8441497362513037
Severe	ENSG00000141441	GAREM1	18	32124877	Severe.M1.MAF_0.1.perc	reference	27.2	0.2532	0.8654622	1.472394	0.5567	2.2612177	?-+??-	1933	0	0	554495	416	0	416	0.8918914490745722
Hospitalized	ENSG00000138073	PREB	2	27130756	Hospitalized.M1.MAF_0.1.perc	reference	0	0.9567	-0.3042501	0.5176635	0.5567	0	?-----	9343	8	0	574579	252	0	260	0.6422420445273676
Hospitalized	ENSG00000149968	MMP3	11	102835801	Hospitalized.M1.MAF_0.1.perc	reference	15	0.3191	-0.2882591	0.4904312	0.5567	0.2225376	?-++--	9836	9	0	581192	644	0	653	0.75073980751009906
Hospitalized	ENSG00000010626	LRRC23	12	6873569	Hospitalized.M1.MAF_0.1.perc	reference	0	0.9793	-0.3055963	0.5199882	0.5567	0	?-+---	7336	3	0	567324	320	0	323	0.7473177742556074
Hospitalized	ENSG00000078043	PIAS2	18	46803218	Hospitalized.M1.MAF_0.1.perc	reference	0	0.9986	-0.7476565	1.2720114	0.5567	0	?--?-?	7432	1	0	550539	91	0	92	0.680812707774998
Susceptibility	ENSG00000115232	ITGA4	2	181457202	Susceptibility.M1.MAF_0.1.perc	reference	0	0.7849	-0.1395371	0.2374179	0.5567	0	-?---+	23396	17	0	584446	442	0	459	0.4354295224889287
Severe	ENSG00000149187	CELF1	11	47465933	Severe.M1.MAF_1.perc	reference	48.6	0.1632	1.3464242	2.2910333	0.5567	5.1023115	?-+???	1597	0	0	510956	51	0	51	0.9466530373881918
Hospitalized	ENSG00000138073	PREB	2	27130756	Hospitalized.M1.MAF_1.perc	reference	0	0.9567	-0.3042323	0.5176598	0.5567	0	?-----	9343	9	0	574579	252	0	261	0.6422420445273676
Hospitalized	ENSG00000010626	LRRC23	12	6873569	Hospitalized.M1.MAF_1.perc	reference	0	0.9793	-0.3055963	0.5199882	0.5567	0	?-+---	7336	3	0	567324	320	0	323	0.7473177742556074
Severe	ENSG00000277157	H4C4	6	26188710	Severe.M3.MAF_0.1.perc	reference	0	0.9991	0.3865635	0.6577208	0.5567	0	?+----	4301	5	0	565464	150	0	155	0.7961993783246191
Hospitalized	ENSG00000114019	AMOTL2	3	134355347	Hospitalized.M3.MAF_0.1.perc	reference	0	0.9064	-0.1325776	0.2255858	0.5567	0	?-+-+-	8843	23	0	578721	1796	1	1821	0.23852945855896843
Hospitalized	ENSG00000113249	HAVCR1	5	157029413	Hospitalized.M3.MAF_0.1.perc	reference	19.3	0.292	-0.2643403	0.4497739	0.5567	0.247584	?---++	11250	22	0	570358	1373	2	1399	0.7594877601365415
Hospitalized	ENSG00000106617	PRKAG2	7	151556124	Hospitalized.M3.MAF_0.1.perc	reference	0	0.6871	-0.18025360000000001	0.3066569	0.5567	0	?-++-+	9668	11	0	566935	860	1	873	0.7206817454164653
Hospitalized	ENSG00000154582	ELOC	8	73939169	Hospitalized.M3.MAF_0.1.perc	reference	0	0.8848	-1.389914	2.3645434	0.5567	0	?-??-?	5294	0	0	499927	12	0	12	0.6047003702224886
Hospitalized	ENSG00000166263	STXBP4	17	54968727	Hospitalized.M3.MAF_0.1.perc	reference	0	0.4771	0.1732459	0.2947565	0.5567	0	?++-+-	11644	21	0	582204	853	1	876	0.9853630067981047
Hospitalized	ENSG00000141425	RPRD1A	18	35984387	Hospitalized.M3.MAF_0.1.perc	reference	0	0.9443	-0.2993083	0.5092453	0.5567	0	?---?-	6001	3	0	572766	389	0	392	0.9402973064068125
Susceptibility	ENSG00000180855	ZNF443	19	12429706	Susceptibility.M3.MAF_0.1.perc	reference	64.3	0.02447	0.3308786	0.562909	0.5567	0.8362891	+?+--+	26658	44	0	588341	774	0	818	0.059823149654091294
Hospitalized	ENSG00000186281	GPAT2	2	96021946	Hospitalized.M3.MAF_1.perc	reference	0	0.599	-0.1137499	0.1935541	0.5567	0	?--+-+	10723	28	0	582477	2280	7	2322	0.2383475904525931
Hospitalized	ENSG00000154582	ELOC	8	73939169	Hospitalized.M3.MAF_1.perc	reference	0	0.8848	-1.389914	2.3645434	0.5567	0	?-??-?	5294	0	0	499927	12	0	12	0.6047003702224886
Hospitalized	ENSG00000141425	RPRD1A	18	35984387	Hospitalized.M3.MAF_1.perc	reference	0	0.9443	-0.2993083	0.5092453	0.5567	0	?---?-	6001	3	0	572766	389	0	392	0.9402973064068125
Hospitalized	ENSG00000171574	ZNF584	19	58401504	Hospitalized.M3.MAF_1.perc	reference	0	0.7668	-0.1588382	0.2702725	0.5567	0	?--++-	10086	16	0	580883	1002	1	1020	0.02894641401063575
Severe	ENSG00000162618	ADGRL4	1	78889764	Severe.M4.MAF_0.1.perc	reference	0	0.8258	-0.1092937	0.1859479	0.5567	0	?-----	4574	34	0	569853	5290	1	5326	0.4030106946063373
Severe	ENSG00000145975	FAM217A	6	4049434	Severe.M4.MAF_0.1.perc	reference	0	0.6614	-0.1473742	0.2507262	0.5567	0	?-+---	4545	25	0	569545	2300	2	2329	0.6892989852659528
Severe	ENSG00000076662	ICAM3	19	10333776	Severe.M4.MAF_0.1.perc	reference	0	0.7359	0.1281585	0.2180315	0.5567	0	++-+--	4669	31	0	569659	3432	0	3463	0.5209860618528013
Hospitalized	ENSG00000153989	NUS1	6	117675469	Hospitalized.M4.MAF_0.1.perc	reference	0	0.7694	-0.1212738	0.2063363	0.5567	0	?---++	9329	34	0	576561	1960	0	1994	0.9528541742992993
Hospitalized	ENSG00000187546	AGMO	7	15200317	Hospitalized.M4.MAF_0.1.perc	reference	14.5	0.3217	0.1385278	0.2357143	0.5567	0.0591191	?+-+++	12017	92	0	583029	4610	3	4708	0.8169134373070331
Hospitalized	ENSG00000178209	PLEC	8	143915153	Hospitalized.M4.MAF_0.1.perc	reference	17.2	0.3024	0.0434731	0.0739608	0.5567	0.007003	-++++-	12184	1156	0	588220	66285	33	67507	0.6751699961176875
Hospitalized	ENSG00000168701	TMEM208	16	67227103	Hospitalized.M4.MAF_0.1.perc	reference	0	0.9071	0.1360355	0.2314801	0.5567	0	?+-+++	11388	31	0	581023	1477	0	1508	0.6393945468271218
Hospitalized	ENSG00000170043	TRAPPC1	17	7930345	Hospitalized.M4.MAF_0.1.perc	reference	11.4	0.3359	-0.2220626	0.3777958	0.5567	0.1093869	?-+?+-	10684	16	0	579166	1117	0	1133	0.8183348785490934
Susceptibility	ENSG00000196954	CASP4	11	104942866	Susceptibility.M4.MAF_0.1.perc	reference	0	0.9222	-0.0526784	0.0896295	0.5567	0	+?-+--	27126	132	0	591858	3438	0	3570	0.5209207945841318
Severe	ENSG00000160685	ZBTB7B	1	155002630	Severe.M4.MAF_1.perc	reference	0	0.9518	-0.1347833	0.2293358	0.5567	0	?--+-+	4211	24	0	564267	3201	2	3229	0.7056654833288147
Severe	ENSG00000154553	PDLIM3	4	185500660	Severe.M4.MAF_1.perc	reference	0	0.9191	-0.0905152	0.154022	0.5567	0	+-+---	4906	33	0	570620	3908	2	3945	0.4713818173652065
Hospitalized	ENSG00000179152	TCAIM	3	44338119	Hospitalized.M4.MAF_1.perc	reference	0	0.9671	-0.0998009	0.1697875	0.5567	0	--+-+-	12025	54	0	588034	2982	3	3042	0.5785907942527757
Hospitalized	ENSG00000141506	PIK3R5	17	8878911	Hospitalized.M4.MAF_1.perc	reference	0	0.6429	-0.0676818	0.115166	0.5567	0	?-----	12110	120	1	583308	6118	3	6246	0.2407522639657556
Hospitalized	ENSG00000238083	LRRC37A2	17	46511511	Hospitalized.M4.MAF_1.perc	reference	0	0.6693	-0.0658259	0.1120098	0.5567	0	?---++	9190	91	2	575949	6669	59	6882	0.4329030846347006
Hospitalized	ENSG00000160570	DEDD2	19	42198598	Hospitalized.M4.MAF_1.perc	reference	0	0.8388	-0.1100007	0.1871498	0.5567	0	?--+++	11243	43	0	566691	2239	3	2288	0.6397831325725396
Susceptibility	ENSG00000168003	SLC3A2	11	62856004	Susceptibility.M4.MAF_1.perc	reference	0	0.7138	-0.0293478	0.0499333	0.5567	0	+?---+	26507	366	0	588515	9217	6	9595	0.4780632122986103
Susceptibility	ENSG00000184445	KNTC1	12	122527246	Susceptibility.M4.MAF_1.perc	reference	0	0.5359	0.0190359	0.0323893	0.5567	0	-?+--+	27482	1203	0	591889	26075	18	27314	0.7978636989895059
Severe	ENSG00000182810	DDX28	16	68020916	Severe.M1.MAF_0.1.perc	reference	0	0.9973	-0.4474004	0.7613404	0.5568	0	?--?--	4228	3	0	566189	279	0	282	0.1591748959650644
Hospitalized	ENSG00000108561	C1QBP	17	5432777	Hospitalized.M1.MAF_0.1.perc	reference	0	0.9927	-0.4732095	0.8052681	0.5568	0	?-?-?-	6371	1	0	554714	117	0	118	0.5321786594209831
Severe	ENSG00000144152	FBLN7	2	112138385	Severe.M1.MAF_1.perc	reference	0	0.9937	-0.415284	0.7067084	0.5568	0	?--?--	3936	2	0	566388	285	1	289	0.529678603321901
Severe	ENSG00000165716	DIPK1B	9	136712572	Severe.M1.MAF_1.perc	reference	0	0.9349	0.3047533	0.5186569	0.5568	0	?++?+-	4245	4	0	568615	481	0	485	0.6604384385746207
Severe	ENSG00000182810	DDX28	16	68020916	Severe.M1.MAF_1.perc	reference	0	0.9973	-0.4474004	0.7613404	0.5568	0	?--?--	4228	3	0	566189	279	0	282	0.1591748959650644
Hospitalized	ENSG00000182177	ASB18	2	236194872	Hospitalized.M1.MAF_1.perc	reference	0	0.9724	0.1195623	0.2034844	0.5568	0	?++---	8893	37	0	569607	1282	7	1333	0.5932475919806774
Hospitalized	ENSG00000108561	C1QBP	17	5432777	Hospitalized.M1.MAF_1.perc	reference	0	0.9927	-0.4732095	0.8052681	0.5568	0	?-?-?-	6371	1	0	554714	117	0	118	0.5321786594209831
Susceptibility	ENSG00000152127	MGAT5	2	134119983	Susceptibility.M1.MAF_1.perc	reference	0	0.9761	0.3431898	0.5839922	0.5568	0	-?+-+?	22114	17	0	553880	81	0	98	0.6226819852236523
Severe	ENSG00000106069	CHN2	7	29146569	Severe.M3.MAF_0.1.perc	reference	0	0.6284	-0.2632878	0.4480496	0.5568	0	?-+??-	2109	2	0	559712	1132	0	1134	0.5648322132957407
Severe	ENSG00000196778	OR52K1	11	4482646	Severe.M3.MAF_0.1.perc	reference	3.8	0.3922	0.2599037	0.4422829	0.5568	0.0495517	+-+--+	3996	7	0	564105	391	0	398	0.8749846360396829
Hospitalized	ENSG00000130939	UBE4B	1	10032832	Hospitalized.M3.MAF_0.1.perc	reference	0	0.6492	0.1332321	0.2267392	0.5568	0	?+---+	11334	34	0	580949	1584	0	1618	0.5786818459842212
Hospitalized	ENSG00000124615	MOCS1	6	39899578	Hospitalized.M3.MAF_0.1.perc	reference	0	0.4287	0.0799474	0.1360514	0.5568	0	?++-++	11872	76	0	582596	4925	1	5003	0.7779248800030439
Hospitalized	ENSG00000108100	CCNY	10	35247025	Hospitalized.M3.MAF_0.1.perc	reference	0	0.5092	0.1586644	0.2700324	0.5568	0	?++-?-	7887	17	0	563900	1280	0	1297	0.5680274717713936
Susceptibility	ENSG00000113231	PDE8B	5	77210449	Susceptibility.M3.MAF_0.1.perc	reference	0	0.8102	0.0853292	0.145228	0.5568	0	+?+---	24031	63	0	574810	1350	1	1415	0.46029171468774444
Severe	ENSG00000158406	H4C8	6	26277609	Severe.M3.MAF_1.perc	reference	0	0.9369	-0.2786107	0.4741939	0.5568	0	?-----	4602	6	0	569714	533	1	541	0.9807745856529961
Severe	ENSG00000123179	EBPL	13	49660674	Severe.M3.MAF_1.perc	reference	0	0.7238	-0.1653699	0.2814532	0.5568	0	?-+---	4192	16	0	566637	2352	2	2372	0.8462446745072955
Severe	ENSG00000181019	NQO1	16	69706996	Severe.M3.MAF_1.perc	reference	0	0.726	-0.2202793	0.3748952	0.5568	0	-+-?--	4453	11	0	568499	1032	2	1047	0.8026704563558189
Hospitalized	ENSG00000116209	TMEM59	1	54026681	Hospitalized.M3.MAF_1.perc	reference	1	0.4006	0.1288976	0.2193698	0.5568	0.0091716	?++-+-	11123	33	0	566675	2164	1	2199	0.4533198984404481
Hospitalized	ENSG00000012232	EXTL3	8	28600469	Hospitalized.M3.MAF_1.perc	reference	2	0.3952	-0.127032	0.2162069	0.5568	0.0122259	?-++++	11397	36	0	569529	2222	3	2264	0.6856027161105872
Severe	ENSG00000072609	CHFR	12	132822187	Severe.M4.MAF_0.1.perc	reference	0	0.6131	-0.1287448	0.2190891	0.5568	0	+-++--	4718	25	0	568995	3823	2	3852	0.5056563495840194
Severe	ENSG00000104872	PIH1D1	19	49446298	Severe.M4.MAF_0.1.perc	reference	0	0.9341	-0.2127872	0.3620868	0.5568	0	+--??-	4220	12	0	565785	1124	0	1136	0.5856918750815149
Hospitalized	ENSG00000198092	TMPRSS11F	4	68053198	Hospitalized.M4.MAF_0.1.perc	reference	0	0.6923	-0.1401643	0.2385546	0.5568	0	?---++	11850	26	0	571141	1516	0	1542	0.6486717446463135
Hospitalized	ENSG00000196475	GK2	4	79406361	Hospitalized.M4.MAF_0.1.perc	reference	0	0.7917	-0.094493	0.1608135	0.5568	0	?-+---	10961	58	0	567821	3031	0	3089	0.6483107298334081
Hospitalized	ENSG00000157637	SLC38A10	17	81244811	Hospitalized.M4.MAF_0.1.perc	reference	0	0.6433	-0.0551701	0.0938908	0.5568	0	?--+-+	12124	164	1	583311	9878	3	10050	0.5756138907314673
Susceptibility	ENSG00000115310	RTN4	2	54972187	Susceptibility.M4.MAF_0.1.perc	reference	0	0.7104	-0.0324488	0.0552258	0.5568	0	-?----	27126	364	1	591861	8748	3	9120	0.5191442552916737
Susceptibility	ENSG00000154473	BUB3	10	123154402	Susceptibility.M4.MAF_0.1.perc	reference	0	0.6293	0.0942474	0.1604129	0.5568	0	-?+-++	25881	53	0	586313	964	0	1017	0.23217315110531905
Susceptibility	ENSG00000086696	HSD17B2	16	82035004	Susceptibility.M4.MAF_0.1.perc	reference	0	0.6418	0.0463513	0.0788858	0.5568	0	--+++-	26635	189	0	592094	4229	2	4422	0.694583235500573
Severe	ENSG00000099860	GADD45B	19	2476122	Severe.M4.MAF_1.perc	reference	42.6	0.1209	0.614117	1.0450577	0.5568	2.2332605	+-----	3278	7	0	174514	369	1	378	0.49411744181374195
Hospitalized	ENSG00000155542	SETD9	5	56909260	Hospitalized.M4.MAF_1.perc	reference	29.8	0.2119	-0.1600295	0.2723408	0.5568	0.1208664	-+-+-+	11946	61	0	588027	2265	3	2332	0.6878642471082647
Hospitalized	ENSG00000183807	FAM162B	6	116752197	Hospitalized.M4.MAF_1.perc	reference	26.3	0.2373	0.1662514	0.2829359	0.5568	0.1209129	--+-++	11066	36	0	584104	1266	4	1310	0.07198810594346179
Hospitalized	ENSG00000197157	SND1	7	127652194	Hospitalized.M4.MAF_1.perc	reference	0	0.6628	0.0548145	0.0932917	0.5568	0	++-+++	11731	186	0	586613	9246	11	9454	0.31278043869982874
Hospitalized	ENSG00000132554	RGS22	8	99960936	Hospitalized.M4.MAF_1.perc	reference	0	0.9836	0.0431983	0.0735071	0.5568	0	-++-+-	12184	293	1	588228	14634	21	14971	0.74195044843826
Susceptibility	ENSG00000148834	GSTO1	10	104235356	Susceptibility.M4.MAF_1.perc	reference	16.1	0.3123	-0.1240022	0.2110067	0.5568	0.050463	-?++--	26955	83	0	591177	1897	1	1982	0.8130653722437773
Susceptibility	ENSG00000151065	DCP1B	12	1946053	Susceptibility.M4.MAF_1.perc	reference	62	0.03239	0.1113715	0.1895439	0.5568	0.0893005	+?-+--	26529	268	1	580636	5851	6	6133	0.6059483407113382
Severe	ENSG00000163633	C4orf36	4	86876205	Severe.M1.MAF_0.1.perc	reference	0	0.9507	0.5019371	0.8545076	0.5569	0	?+-??-	3166	3	0	561740	175	0	178	0.6812816836774325
Severe	ENSG00000164163	ABCE1	4	145098288	Severe.M1.MAF_0.1.perc	reference	0	0.9736	-0.4087243	0.6957407	0.5569	0	?--??-	2110	1	0	559712	402	0	403	0.6963997927195059
Hospitalized	ENSG00000095464	PDE6C	10	93612537	Hospitalized.M1.MAF_0.1.perc	reference	0	0.7393	-0.3161494	0.5381128	0.5569	0	?-+-+-	10809	7	0	569171	298	0	305	0.8138249572053997
Susceptibility	ENSG00000180613	GSX2	4	54099523	Susceptibility.M1.MAF_0.1.perc	reference	0	0.9915	-0.4609614	0.7846776	0.5569	0	-?----	21506	1	0	522443	43	0	44	0.9012423160907599
Severe	ENSG00000164163	ABCE1	4	145098288	Severe.M1.MAF_1.perc	reference	0	0.9736	-0.4087243	0.6957407	0.5569	0	?--??-	2110	1	0	559712	402	0	403	0.6963997927195059
Hospitalized	ENSG00000095464	PDE6C	10	93612537	Hospitalized.M1.MAF_1.perc	reference	0	0.7393	-0.3161494	0.5381128	0.5569	0	?-+-+-	10809	7	0	569171	298	0	305	0.8138249572053997
Hospitalized	ENSG00000150527	MIA2	14	39230231	Hospitalized.M1.MAF_1.perc	reference	23.7	0.2632	-0.2635116	0.4485215	0.5569	0.2791105	?+----	10954	33	0	582656	2736	0	2769	0.7146015449483982
Susceptibility	ENSG00000173905	GOLIM4	3	168008689	Susceptibility.M1.MAF_1.perc	reference	0	0.7247	0.161672	0.2751993	0.5569	0	-?++--	25900	19	0	578453	339	0	358	0.82592615937458
Severe	ENSG00000125815	CST8	20	23491101	Severe.M3.MAF_0.1.perc	reference	0	0.3755	-0.4112384	0.7000157	0.5569	0	?-+??-	3288	3	0	560662	274	0	277	0.3684703403654332
Hospitalized	ENSG00000186367	MINAR2	5	129748094	Hospitalized.M3.MAF_0.1.perc	reference	0	0.8745	0.3984033	0.6782634	0.5569	0	?++---	8945	6	0	457341	80	0	86	0.3559943474377227
Hospitalized	ENSG00000101608	MYL12A	18	3247481	Hospitalized.M3.MAF_0.1.perc	reference	0	0.9804	-0.4157179	0.7077294	0.5569	0	?---?-	6997	3	0	550334	210	0	213	0.5252391777015967
Susceptibility	ENSG00000144118	RALB	2	120240064	Susceptibility.M3.MAF_0.1.perc	reference	0	0.9181	-0.1685456	0.2869032	0.5569	0	-?----	23808	12	0	575986	321	0	333	0.6331783837177697
Severe	ENSG00000115827	DCAF17	2	171434217	Severe.M3.MAF_1.perc	reference	0	0.9248	0.1507461	0.2566338	0.5569	0	-+--?-	4276	23	0	567369	3032	2	3059	0.6721276351572247
Hospitalized	ENSG00000134686	PHC2	1	33323623	Hospitalized.M3.MAF_1.perc	reference	0	0.6451	0.1279931	0.2178609	0.5569	0	?++++-	11831	32	0	582925	1646	1	1680	0.0869824976245477
Susceptibility	ENSG00000144118	RALB	2	120240064	Susceptibility.M3.MAF_1.perc	reference	0	0.9181	-0.1685456	0.2869032	0.5569	0	-?----	23808	12	0	575986	321	0	333	0.6331783837177697
Hospitalized	ENSG00000076513	ANKRD13A	12	109999186	Hospitalized.M4.MAF_0.1.perc	reference	0	0.9062	-0.0911274	0.1551167	0.5569	0	?--+--	11319	63	0	581095	3524	1	3589	0.9085467880635112
Hospitalized	ENSG00000176920	FUT2	19	48695971	Hospitalized.M4.MAF_0.1.perc	reference	0	0.7746	0.1021096	0.1738242	0.5569	0	-+---+	11602	52	0	573010	2875	11	2949	0.8879976664206217
Susceptibility	ENSG00000110768	GTF2H1	11	18322295	Susceptibility.M4.MAF_0.1.perc	reference	52.6	0.07684	0.156508	0.2664012	0.5569	0.1600846	+?--++	27117	155	0	591848	3549	0	3704	0.5152395955373276
Susceptibility	ENSG00000102362	SYTL4	23	100674491	Susceptibility.M4.MAF_0.1.perc	reference	0	0.4197	0.0750179	0.1277032	0.5569	0	+?+---	24600	28	16	534136	488	221	990	0.528576700811462
Severe	ENSG00000145321	GC	4	71741696	Severe.M4.MAF_1.perc	reference	0	0.7243	-0.1315614	0.2239651	0.5569	0	--+---	4822	32	0	570316	2735	0	2767	0.8015757167692532
Severe	ENSG00000240204	SMKR1	7	129502531	Severe.M4.MAF_1.perc	reference	0	0.9698	-0.2970924	0.505733	0.5569	0	++----	3971	5	0	458878	350	0	355	0.6268935633924642
Severe	ENSG00000187753	C9orf153	9	86220265	Severe.M4.MAF_1.perc	reference	0	0.9598	0.292057	0.4971975	0.5569	0	?++?--	3568	4	0	562125	749	0	753	0.28191648785361845
Hospitalized	ENSG00000146733	PSPH	7	56011051	Hospitalized.M4.MAF_1.perc	reference	0	0.6589	0.0697648	0.1187674	0.5569	0	?+---+	9864	220	0	567469	4562	5	4792	0.5441151620571765
Hospitalized	ENSG00000198429	ZNF69	19	11887782	Hospitalized.M4.MAF_1.perc	reference	0	0.9372	-0.0632908	0.1077396	0.5569	0	?-++-+	11791	112	0	582696	7621	17	7767	0.5612115865853635
Hospitalized	ENSG00000132000	PODNL1	19	13931187	Hospitalized.M4.MAF_1.perc	reference	0	0.8665	0.0554034	0.0943228	0.5569	0	?+-+-+	12063	172	0	583218	8821	4	9001	0.7458829187052158
Hospitalized	ENSG00000124107	SLPI	20	45252239	Hospitalized.M4.MAF_1.perc	reference	16.6	0.3091	0.3253345	0.5537656	0.5569	0.3584995	?+---+	10524	20	0	579074	1011	0	1031	0.223474828689483
Susceptibility	ENSG00000086730	LAT2	7	74199652	Susceptibility.M4.MAF_1.perc	reference	42.9	0.1359	-0.1181255	0.2010776	0.5569	0.0739866	-?-++-	27340	114	0	591878	2291	1	2407	0.6857871455328527
Severe	ENSG00000168032	ENTPD3	3	40387184	Severe.M1.MAF_0.1.perc	reference	26.3	0.2537	-0.3648103	0.6211287	0.557	0.4363104	?-+?+-	3884	4	0	567104	535	0	539	0.18770829967746425
Severe	ENSG00000155858	LSM11	5	157743712	Severe.M1.MAF_0.1.perc	reference	0	0.9945	0.8425316	1.4345868	0.557	0	?+-??-	1786	0	0	548752	71	0	71	0.9268204361131709
Severe	ENSG00000049769	PPP1R3F	23	49269793	Severe.M1.MAF_0.1.perc	reference	0	0.9214	0.7120995	1.2123457	0.557	0	?+-??-	1638	1	0	517166	42	20	83	0.7488153230444687
Hospitalized	ENSG00000165209	STRBP	9	123109500	Hospitalized.M1.MAF_0.1.perc	reference	0	0.9998	-1.0362845	1.7643088	0.557	0	?--??-	5729	0	0	528171	33	0	33	0.7047311096870208
Hospitalized	ENSG00000178358	OR2D3	11	6920974	Hospitalized.M1.MAF_0.1.perc	reference	60.3	0.03917	0.5081563	0.8653153	0.557	2.0410256	?---++	7353	5	0	565198	237	0	242	0.650864635780094
Hospitalized	ENSG00000126456	IRF3	19	49659569	Hospitalized.M1.MAF_0.1.perc	reference	0	0.9983	-0.353157	0.6012698	0.557	0	?-----	7277	4	0	577692	227	0	231	0.8218174538222356
Severe	ENSG00000155858	LSM11	5	157743712	Severe.M1.MAF_1.perc	reference	0	0.9945	0.8425316	1.4345868	0.557	0	?+-??-	1786	0	0	548752	71	0	71	0.9268204361131709
Severe	ENSG00000168004	PLAAT5	11	63461404	Severe.M1.MAF_1.perc	reference	0	0.6203	-0.3507621	0.5971832	0.557	0	--+?+-	3919	4	0	565725	309	0	313	0.38031850506409426
Hospitalized	ENSG00000165209	STRBP	9	123109500	Hospitalized.M1.MAF_1.perc	reference	0	0.9998	-1.0362845	1.7643088	0.557	0	?--??-	5729	0	0	528171	33	0	33	0.7047311096870208
Susceptibility	ENSG00000169241	SLC50A1	1	155135344	Susceptibility.M1.MAF_1.perc	reference	0	0.9831	-0.1475657	0.2512696	0.557	0	-?----	23467	16	0	574581	356	1	374	0.6674201127272535
Severe	ENSG00000001461	NIPAL3	1	24415802	Severe.M3.MAF_0.1.perc	reference	0	0.6477	0.2402735	0.4091566	0.557	0	?++??-	3836	8	0	564742	975	2	987	0.4222778231807403
Severe	ENSG00000165629	ATP5F1C	10	7788147	Severe.M3.MAF_0.1.perc	reference	27.5	0.2518	0.5069142	0.8630149	0.557	0.7669579	?-+??-	3726	5	0	563436	517	1	524	0.5611860633945969
Hospitalized	ENSG00000160710	ADAR	1	154581695	Hospitalized.M3.MAF_0.1.perc	reference	0	0.8673	0.2065381	0.3516697	0.557	0	?+----	8725	13	0	564946	829	0	842	0.5145297641152883
Susceptibility	ENSG00000188691	OR56A5	11	5967177	Susceptibility.M3.MAF_0.1.perc	reference	53.9	0.08921	0.727397	1.2383829	0.557	2.8127792	-?-+-?	24189	7	0	582537	120	0	127	0.5133448344394564
Susceptibility	ENSG00000239713	APOBEC3G	22	39077067	Susceptibility.M3.MAF_0.1.perc	reference	0	0.9338	-0.1095275	0.1864841	0.557	0	-?--++	24475	30	0	587595	742	0	772	0.6659131324843516
Severe	ENSG00000134905	CARS2	13	110641412	Severe.M3.MAF_1.perc	reference	0	0.7908	-0.0893979	0.152213	0.557	0	-----+	4964	58	0	570461	8722	10	8800	0.9579325356048364
Severe	ENSG00000118898	PPL	16	4882507	Severe.M3.MAF_1.perc	reference	0	0.8757	0.0701709	0.1194775	0.557	0	-++-+-	4759	108	1	569982	13219	9	13347	0.4270966946277543
Hospitalized	ENSG00000132259	CNGA4	11	6234765	Hospitalized.M3.MAF_1.perc	reference	0	0.4074	0.0922078	0.1570193	0.557	0	?+--++	11987	70	0	583217	3156	0	3226	0.9838246536857413
Hospitalized	ENSG00000171723	GPHN	14	66507407	Hospitalized.M3.MAF_1.perc	reference	0	0.5894	0.1247605	0.2124438	0.557	0	?++---	11204	35	0	569054	1947	2	1986	0.7257284998812976
Hospitalized	ENSG00000075643	MOCOS	18	36187497	Hospitalized.M3.MAF_1.perc	reference	19	0.2935	0.1291589	0.2199382	0.557	0.0603974	?-++-+	11886	104	0	583114	7595	2	7703	0.8226239794538983
Susceptibility	ENSG00000109171	SLAIN2	4	48341529	Susceptibility.M3.MAF_1.perc	reference	0	0.4173	0.0931408	0.1585986	0.557	0	+?+---	25264	48	0	575104	1040	1	1090	0.49212424495608303
Susceptibility	ENSG00000111701	APOBEC1	12	7649400	Susceptibility.M3.MAF_1.perc	reference	0	0.7503	0.0563764	0.0959953	0.557	0	-?+---	26157	126	2	580128	2783	4	2921	0.3910441609402817
Severe	ENSG00000157933	SKI	1	2228319	Severe.M4.MAF_0.1.perc	reference	0	0.5163	-0.1310597	0.2231793	0.557	0	?-++++	4142	27	0	563745	3881	3	3914	0.5481239251164345
Severe	ENSG00000066336	SPI1	11	47354860	Severe.M4.MAF_0.1.perc	reference	0	0.8934	-0.2048156	0.3487497	0.557	0	?--??-	3957	10	0	563066	1674	1	1686	0.32052729371570465
Severe	ENSG00000076053	RBM7	11	114400030	Severe.M4.MAF_0.1.perc	reference	0	0.9824	-0.195015	0.3320533	0.557	0	--+?--	4261	14	0	564943	1697	0	1711	0.633006375743356
Severe	ENSG00000197045	GMFB	14	54474484	Severe.M4.MAF_0.1.perc	reference	0.6	0.4028	0.3158016	0.5377409	0.557	0.0142006	?----+	4071	4	0	564686	487	0	491	0.46470779514050753
Hospitalized	ENSG00000120333	MRPS14	1	175010789	Hospitalized.M4.MAF_0.1.perc	reference	0	0.6136	-0.1514384	0.2578574	0.557	0	?----+	10831	16	0	569480	1095	0	1111	0.694587653052561
Hospitalized	ENSG00000089818	NECAP1	12	8076939	Hospitalized.M4.MAF_0.1.perc	reference	0	0.7384	0.1467032	0.2498143	0.557	0	?+--++	10536	26	0	577578	1373	1	1401	0.651119835582299
Susceptibility	ENSG00000273749	CYFIP1	15	22867052	Susceptibility.M4.MAF_0.1.perc	reference	41.9	0.1422	0.1359572	0.2315096	0.557	0.0872229	-?+--+	26953	47	0	588474	744	1	793	0.678258012913404
Susceptibility	ENSG00000156970	BUB1B	15	40161023	Susceptibility.M4.MAF_0.1.perc	reference	0	0.8813	-0.0449706	0.0765668	0.557	0	-?--+-	26646	196	0	590246	4526	0	4722	0.9814931792021355
Susceptibility	ENSG00000151694	ADAM17	2	9488486	Susceptibility.M4.MAF_1.perc	reference	40	0.1547	0.1031705	0.1756605	0.557	0.057035	-?-+++	26578	443	5	589971	11104	21	11599	0.3707921997495006
Susceptibility	ENSG00000162981	LRATD1	2	14632700	Susceptibility.M4.MAF_1.perc	reference	0	0.9056	0.0549971	0.0936361	0.557	0	++++-+	25845	143	0	590824	2962	1	3107	0.7269741764544406
Susceptibility	ENSG00000137411	VARS2	6	30914205	Susceptibility.M4.MAF_1.perc	reference	0	0.4235	-0.021913	0.0373084	0.557	0	---+++	27803	821	3	596161	18855	23	19728	0.6932272939656859
Susceptibility	ENSG00000121281	ADCY7	16	50246137	Susceptibility.M4.MAF_1.perc	reference	18.4	0.2972	-0.046384	0.0789689	0.557	0.0078326	-?+---	27268	961	0	591872	22414	26	23427	0.371751537823676
Susceptibility	ENSG00000105650	PDE4C	19	18208652	Susceptibility.M4.MAF_1.perc	reference	0	0.5443	-0.0373359	0.0635777	0.557	0	-?-+--	26552	284	0	584713	6303	6	6599	0.5634092720031272
Severe	ENSG00000050628	PTGER3	1	70852353	Severe.M1.MAF_0.1.perc	reference	2.5	0.3585	0.5540884	0.9437068	0.5571	0.1422605	?-+??-	1749	1	0	558569	224	0	225	0.3842186276107788
Severe	ENSG00000160310	PRMT2	21	46635595	Severe.M1.MAF_0.1.perc	reference	0	0.9825	0.4842819	0.8248889	0.5571	0	?+-??-	3275	2	0	563045	242	0	244	0.5221669701314279
Hospitalized	ENSG00000145990	GFOD1	6	13357830	Hospitalized.M1.MAF_0.1.perc	reference	0	0.9847	0.2181151	0.3715008	0.5571	0	?+----	6459	10	0	551557	686	0	696	0.9982102378757285
Hospitalized	ENSG00000110330	BIRC2	11	102347211	Hospitalized.M1.MAF_0.1.perc	reference	0	0.9152	0.4904684	0.8353926	0.5571	0	?+--??	7379	3	0	553034	129	0	132	0.8087739835723314
Hospitalized	ENSG00000128253	RFPL2	22	32190435	Hospitalized.M1.MAF_0.1.perc	reference	0	0.9005	0.3416564	0.5818202	0.5571	0	?+--+-	6911	6	0	563581	213	0	219	0.8281803678133627
Hospitalized	ENSG00000128311	TST	22	37010859	Hospitalized.M1.MAF_0.1.perc	reference	0	0.725	-0.3439116	0.5857365	0.5571	0	?--++-	7304	4	0	562224	246	0	250	0.5270096575477524
Susceptibility	ENSG00000187961	KLHL17	1	960584	Susceptibility.M1.MAF_0.1.perc	reference	0	0.4375	0.1019156	0.1735771	0.5571	0	+?+---	24824	40	0	588452	833	0	873	0.5205315143686343
Susceptibility	ENSG00000100445	SDR39U1	14	24439766	Susceptibility.M1.MAF_0.1.perc	reference	20.6	0.2832	0.2977213	0.5070778	0.5571	0.3350863	+?-+--	24804	21	0	587417	522	0	543	0.6593302297306606
Severe	ENSG00000160310	PRMT2	21	46635595	Severe.M1.MAF_1.perc	reference	0	0.9825	0.4842819	0.8248889	0.5571	0	?+-??-	3275	2	0	563045	242	0	244	0.5221669701314279
Hospitalized	ENSG00000128311	TST	22	37010859	Hospitalized.M1.MAF_1.perc	reference	0	0.725	-0.3439116	0.5857365	0.5571	0	?--++-	7304	4	0	562224	246	0	250	0.5270096575477524
Susceptibility	ENSG00000069966	GNB5	15	52115100	Susceptibility.M1.MAF_1.perc	reference	4.2	0.383	0.1814532	0.30906	0.5571	0.0459651	-?++--	25113	23	0	575395	385	0	408	0.8128017648265432
Severe	ENSG00000115507	OTX1	2	63050057	Severe.M3.MAF_0.1.perc	reference	0	0.9253	-0.3268541	0.5566895	0.5571	0	----?-	3914	4	0	562481	573	0	577	0.023379907570759043
Severe	ENSG00000123143	PKN1	19	14433053	Severe.M3.MAF_0.1.perc	reference	0	0.7997	-0.3819141	0.6504496	0.5571	0	?-++--	3976	3	0	564139	316	0	319	0.5520886376355297
Hospitalized	ENSG00000100461	RBM23	14	22893204	Hospitalized.M3.MAF_0.1.perc	reference	0	0.762	0.1304327	0.2221581	0.5571	0	?+-+-+	11713	36	1	582403	1554	2	1596	0.7226826124485406
Hospitalized	ENSG00000088002	SULT2B1	19	48552172	Hospitalized.M3.MAF_0.1.perc	reference	0	0.6686	-0.2253018	0.383738	0.5571	0	?-+-?-	9297	11	0	567893	451	0	462	0.9650367919379029
Hospitalized	ENSG00000160200	CBS	21	43053191	Hospitalized.M3.MAF_0.1.perc	reference	9.3	0.3531	0.256665	0.4371621	0.5571	0.1426159	?+-+--	8412	13	0	531221	707	19	758	0.46276095731294825
Hospitalized	ENSG00000186767	SPIN4	23	63347228	Hospitalized.M3.MAF_0.1.perc	reference	0	0.9975	-0.6461823	1.1005212	0.5571	0	?--??-	5538	0	0	517166	22	17	56	0.6506404499391589
Severe	ENSG00000154358	OBSCN	1	228208044	Severe.M3.MAF_1.perc	reference	0	0.7317	0.0455239	0.0775289	0.5571	0	?+--+-	4817	230	0	570379	46499	87	46903	0.5984290256967172
Hospitalized	ENSG00000125386	FAM193A	4	2536647	Hospitalized.M3.MAF_1.perc	reference	45.6	0.1018	0.2108556	0.3591033	0.5571	0.3020522	+-++--	11504	88	0	574634	5298	3	5392	0.2833255524920051
Hospitalized	ENSG00000197168	NEK5	13	52033611	Hospitalized.M3.MAF_1.perc	reference	60.8	0.03711	0.2027704	0.3453764	0.5571	0.2952963	?-+-++	12124	68	0	583311	1986	3	2060	0.5731064291337892
Hospitalized	ENSG00000186767	SPIN4	23	63347228	Hospitalized.M3.MAF_1.perc	reference	0	0.9975	-0.6461823	1.1005212	0.5571	0	?--??-	5538	0	0	517166	22	17	56	0.6506404499391589
Susceptibility	ENSG00000117155	SSX2IP	1	84643706	Susceptibility.M3.MAF_1.perc	reference	23.3	0.2659	0.1821297	0.3101741	0.5571	0.1324932	-?-+++	25434	46	0	587850	1087	0	1133	0.894311482649669
Susceptibility	ENSG00000242689	CNTF	11	58622665	Susceptibility.M3.MAF_1.perc	reference	0	0.7503	-0.2180784	0.3714579	0.5571	0	+?--+-	25561	13	0	570952	147	0	160	0.3981276128666144
Severe	ENSG00000164535	DAGLB	7	6409126	Severe.M4.MAF_0.1.perc	reference	0	0.637	-0.091876	0.1564653	0.5571	0	--++-+	4905	58	0	570620	6614	5	6682	0.6128885830395012
Severe	ENSG00000183172	SMDT1	22	42079691	Severe.M4.MAF_0.1.perc	reference	0	0.9754	0.3204201	0.5456477	0.5571	0	?+--?-	3794	3	0	561465	608	0	611	0.392735585074541
Hospitalized	ENSG00000275342	PRAG1	8	8317736	Hospitalized.M4.MAF_0.1.perc	reference	0	0.9189	-0.0500581	0.0852644	0.5571	0	---+-+	10949	195	0	570093	11996	7	12205	0.5546744590051865
Susceptibility	ENSG00000116785	CFHR3	1	196774813	Susceptibility.M4.MAF_0.1.perc	reference	20.3	0.2853	0.1176758	0.2003949	0.5571	0.0459434	-?++-+	23960	38	8	567375	757	125	1061	0.9355851157863534
Susceptibility	ENSG00000203909	DPPA5	6	73353063	Susceptibility.M4.MAF_0.1.perc	reference	32.5	0.2048	-0.3041031	0.5179496	0.5571	0.4457019	+?+---	25223	27	0	586938	552	0	579	0.16508198354392525
Susceptibility	ENSG00000125454	SLC25A19	17	75272981	Susceptibility.M4.MAF_0.1.perc	reference	0	0.8965	-0.0663354	0.1129703	0.5571	0	+?----	26159	84	0	589275	1996	1	2082	0.24802353123925053
Severe	ENSG00000134042	MRO	18	50795120	Severe.M4.MAF_1.perc	reference	0	0.6275	-0.148778	0.2533889	0.5571	0	--++-+	4822	19	0	570320	2169	2	2192	0.8887647429624306
Susceptibility	ENSG00000121931	LRIF1	1	110947190	Susceptibility.M4.MAF_1.perc	reference	0	0.8549	0.038579	0.0657031	0.5571	0	+++-+-	26959	276	0	582098	5872	2	6152	0.7341438083163259
Susceptibility	ENSG00000151693	ASAP2	2	9206765	Susceptibility.M4.MAF_1.perc	reference	6.3	0.376	-0.0554487	0.0944474	0.5571	0.0059323	-+-++-	27803	223	0	596160	4907	4	5138	0.5350399637744496
Susceptibility	ENSG00000109321	AREG	4	74445136	Susceptibility.M4.MAF_1.perc	reference	39.2	0.1441	0.1224162	0.2084819	0.5571	0.0790222	++----	24734	82	0	578315	1818	7	1914	0.9463684532604556
Susceptibility	ENSG00000102007	PLP2	23	49171898	Susceptibility.M4.MAF_1.perc	reference	0	0.9351	-0.1477314	0.2516218	0.5571	0	-?----	24473	11	1	535570	161	52	278	0.39387630823706377
Hospitalized	ENSG00000074071	MRPS34	16	1771890	Hospitalized.M1.MAF_0.1.perc	reference	0	0.7873	0.3301991	0.5624965	0.5572	0	?+--?-	8216	5	0	574859	280	0	285	0.4731897810635903
Hospitalized	ENSG00000125877	ITPA	20	3208868	Hospitalized.M1.MAF_0.1.perc	reference	0	0.6498	0.2977643	0.5071963	0.5572	0	?+-?+-	10380	8	0	574777	250	0	258	0.6659999584614251
Susceptibility	ENSG00000101890	GUCY2F	23	109372906	Susceptibility.M1.MAF_0.1.perc	reference	0	0.4706	0.1464308	0.2494451	0.5572	0	+?+---	23956	11	5	537236	186	62	331	0.780631747960872
Hospitalized	ENSG00000145990	GFOD1	6	13357830	Hospitalized.M1.MAF_1.perc	reference	0	0.9778	0.1954542	0.3329774	0.5572	0	?+----	6462	13	0	551557	889	0	902	0.9982102378757285
Hospitalized	ENSG00000188163	FAM166A	9	137243584	Hospitalized.M1.MAF_1.perc	reference	0.7	0.4022	0.0556747	0.0948476	0.5572	0.00064230000000000005	?+-+-+	11823	161	0	580709	8081	33	8308	0.6215788018712319
Hospitalized	ENSG00000170523	KRT83	12	52314301	Hospitalized.M1.MAF_1.perc	reference	0	0.8923	0.1530965	0.2608066	0.5572	0	?++--+	9867	23	0	567032	618	1	643	0.8077762858838466
Hospitalized	ENSG00000125877	ITPA	20	3208868	Hospitalized.M1.MAF_1.perc	reference	0	0.6498	0.2977643	0.5071963	0.5572	0	?+-?+-	10380	8	0	574777	250	0	258	0.6659999584614251
Susceptibility	ENSG00000030419	IKZF2	2	212999691	Susceptibility.M1.MAF_1.perc	reference	0	0.7665	-0.0735254	0.1252692	0.5572	0	-?-+--	22264	81	0	561330	1529	2	1614	0.7220971426118897
Severe	ENSG00000152102	FAM168B	2	131047876	Severe.M3.MAF_0.1.perc	reference	0	0.8441	0.5184331	0.8831978	0.5572	0	?+-??-	2110	2	0	559712	277	0	279	0.020138260976192087
Severe	ENSG00000168676	KCTD19	16	67289428	Severe.M3.MAF_0.1.perc	reference	0	0.6832	0.1478622	0.2518753	0.5572	0	-++---	4583	24	0	569190	3087	4	3119	0.9537049703325042
Severe	ENSG00000196431	CRYBA4	22	26621963	Severe.M3.MAF_0.1.perc	reference	0	0.9946	0.3048917	0.5193944	0.5572	0	?+-+--	2868	6	0	567667	775	1	783	0.6792234388006801
Hospitalized	ENSG00000212657	KRTAP16-1	17	41307700	Hospitalized.M3.MAF_0.1.perc	reference	0	0.9936	-0.2950352	0.5025999	0.5572	0	?--+--	9176	9	0	562693	265	0	274	0.8652135206082945
Hospitalized	ENSG00000101292	PROKR2	20	5299218	Hospitalized.M3.MAF_0.1.perc	reference	0	0.8474	-0.1334954	0.2274146	0.5572	0	?--+--	10143	22	0	564396	1534	0	1556	0.24101123382158007
Hospitalized	ENSG00000149346	SLX4IP	20	10435305	Hospitalized.M3.MAF_0.1.perc	reference	29.6	0.2245	-0.3659491	0.6234632	0.5572	0.5542455	?+----	9491	7	0	580106	391	0	398	0.5508047262161602
Hospitalized	ENSG00000147027	TMEM47	23	34627075	Hospitalized.M3.MAF_0.1.perc	reference	0	0.9987	-0.4541054	0.7735856	0.5572	0	?-?-?-	7593	1	0	512412	34	16	67	0.6657401357836245
Susceptibility	ENSG00000235162	C12orf75	12	105235290	Susceptibility.M3.MAF_0.1.perc	reference	64.8	0.0586	0.7015978	1.195091	0.5572	2.7355508	+?--??	23737	4	0	579954	76	0	80	0.5889263717549262
Severe	ENSG00000096006	CRISP3	6	49727376	Severe.M3.MAF_1.perc	reference	0	0.9888	-0.3578432	0.6095667	0.5572	0	---?--	3783	1	0	565497	328	0	329	0.7345190166312846
Severe	ENSG00000169071	ROR2	9	91563091	Severe.M3.MAF_1.perc	reference	0	0.9645	-0.1163745	0.1982325	0.5572	0	?--+--	4675	28	0	570238	5413	0	5441	0.5494871904304308
Severe	ENSG00000111644	ACRBP	12	6638075	Severe.M3.MAF_1.perc	reference	0	0.5567	-0.19418849999999999	0.3308422	0.5572	0	--+---	4713	11	0	569611	1505	0	1516	0.8224101104489924
Hospitalized	ENSG00000168404	MLKL	16	74671855	Hospitalized.M3.MAF_1.perc	reference	0	0.8551	0.0443221	0.0755118	0.5572	0	?++--+	10843	211	1	582357	16310	60	16643	0.8834677344753873
Hospitalized	ENSG00000147027	TMEM47	23	34627075	Hospitalized.M3.MAF_1.perc	reference	0	0.9987	-0.4541054	0.7735856	0.5572	0	?-?-?-	7593	1	0	512412	34	16	67	0.6657401357836245
Susceptibility	ENSG00000116747	RO60	1	193059454	Susceptibility.M3.MAF_1.perc	reference	0	0.5767	0.0813949	0.1386782	0.5572	0	+-+++-	26299	63	0	572552	1254	0	1317	0.3155297871146209
Susceptibility	ENSG00000235162	C12orf75	12	105235290	Susceptibility.M3.MAF_1.perc	reference	64.8	0.0586	0.7015978	1.195091	0.5572	2.7355508	+?--??	23737	4	0	579954	76	0	80	0.5889263717549262
Susceptibility	ENSG00000213380	COG8	16	69320140	Susceptibility.M3.MAF_1.perc	reference	0	0.4114	0.0581397	0.0990413	0.5572	0	-?+--+	25391	131	0	577370	2846	0	2977	0.7878242010085061
Severe	ENSG00000241399	CD302	2	159768628	Severe.M4.MAF_0.1.perc	reference	32.3	0.2058	0.4283518	0.7297918	0.5572	0.8031861	?-+---	4352	10	0	566686	1378	0	1388	0.7251700885654156
Hospitalized	ENSG00000077044	DGKD	2	233354494	Hospitalized.M4.MAF_0.1.perc	reference	37.7	0.1696	-0.1447116	0.2465234	0.5572	0.109433	?--+--	12025	104	0	583211	6703	3	6813	0.8417143351216968
Hospitalized	ENSG00000175877	TMEM270	7	73861159	Hospitalized.M4.MAF_0.1.perc	reference	10.7	0.3448	-0.2163524	0.368591	0.5572	0.1282763	?--+--	10435	27	0	579150	1653	1	1682	0.4444659080838319
Hospitalized	ENSG00000196998	WDR45	23	49074433	Hospitalized.M4.MAF_0.1.perc	reference	58.3	0.06612	0.4572962	0.7789836	0.5572	1.2177829	?-+-?+	8773	2	2	522767	287	156	605	0.4020798423889967
Susceptibility	ENSG00000229937	PRPS1L1	7	18026770	Susceptibility.M4.MAF_0.1.perc	reference	0	0.6957	-0.2223279	0.3787037	0.5572	0	?+----	5075	13	0	57820	227	0	240	0.34443481471843157
Severe	ENSG00000113749	HRH2	5	175658030	Severe.M4.MAF_1.perc	reference	0	0.9151	-0.2581714	0.4398633	0.5572	0	?-++?-	3235	6	0	559782	1098	0	1104	0.6955038481597187
Severe	ENSG00000179284	DAND5	19	12965159	Severe.M4.MAF_1.perc	reference	0	0.5826	-0.1874482	0.3192954	0.5572	0	?-++?-	4284	11	0	567467	1380	2	1395	0.7885976321508882
Hospitalized	ENSG00000168140	VASN	16	4371848	Hospitalized.M4.MAF_1.perc	reference	0	0.7081	-0.0396095	0.067469	0.5572	0	?-+--+	10785	294	1	565361	19693	29	20047	0.9408921090737139
Susceptibility	ENSG00000212124	TAS2R19	12	11021619	Susceptibility.M4.MAF_1.perc	reference	48.1	0.1026	-0.119216	0.2030816	0.5572	0.0863889	-?+---	25344	230	0	574613	2984	1	3216	0.009088411262797972
Susceptibility	ENSG00000167664	TMIGD2	19	4292232	Susceptibility.M4.MAF_1.perc	reference	0	0.7429	-0.0559742	0.0953525	0.5572	0	-?--+-	25522	124	0	575153	2893	3	3023	0.10334043632431689
Severe	ENSG00000188039	NWD1	19	16719847	Severe.M1.MAF_0.1.perc	reference	0	0.8765	-0.1829236	0.3117053	0.5573	0	?--++-	4756	16	0	570209	1372	0	1388	0.5388568167980434
Hospitalized	ENSG00000180287	PLD5	1	242082986	Hospitalized.M1.MAF_0.1.perc	reference	0	0.6673	-0.367908	0.6269913	0.5573	0	?--?-+	7049	1	0	561548	177	1	180	0.7133608580215705
Hospitalized	ENSG00000169245	CXCL10	4	76021118	Hospitalized.M1.MAF_0.1.perc	reference	0	0.9993	-1.0365405	1.7661209	0.5573	0	?--??-	5636	0	0	550243	25	0	25	0.11469913351289564
Susceptibility	ENSG00000088970	KIZ	20	21125983	Susceptibility.M1.MAF_0.1.perc	reference	0	0.9882	-0.1002848	0.1708914	0.5573	0	-?----	25685	36	0	584947	897	1	935	0.28298071189535867
Susceptibility	ENSG00000134597	RBMX2	23	130401987	Susceptibility.M1.MAF_0.1.perc	reference	0	1	-0.7709322	1.3136057	0.5573	0	??-???	19414	0	0	499833	9	3	15	0.8304383130102174
Hospitalized	ENSG00000180287	PLD5	1	242082986	Hospitalized.M1.MAF_1.perc	reference	0	0.6673	-0.367908	0.6269913	0.5573	0	?--?-+	7049	1	0	561548	177	1	180	0.7133608580215705
Hospitalized	ENSG00000221858	OR2A12	7	144086278	Hospitalized.M1.MAF_1.perc	reference	0	0.7511	0.4102155	0.6990788	0.5573	0	?+--?-	6355	4	0	559611	150	0	154	0.8320452731741382
Susceptibility	ENSG00000034971	MYOC	1	171635417	Susceptibility.M1.MAF_1.perc	reference	19.7	0.2889	-0.1479472	0.2520835	0.5573	0.082029	-?-+--	26526	70	0	580623	2074	1	2146	0.42686708114973426
Susceptibility	ENSG00000101203	COL20A1	20	63293186	Susceptibility.M1.MAF_1.perc	reference	0	0.741	0.0652108	0.1111236	0.5573	0	+?++--	27126	109	0	591861	1945	0	2054	0.7325355108880042
Susceptibility	ENSG00000134597	RBMX2	23	130401987	Susceptibility.M1.MAF_1.perc	reference	0	1	-0.7709322	1.3136057	0.5573	0	??-???	19414	0	0	499833	9	3	15	0.8304383130102174
Severe	ENSG00000115844	DLX2	2	172099438	Severe.M3.MAF_0.1.perc	reference	0	0.9957	-0.2801069	0.4772481	0.5573	0	?--+?-	3486	5	0	562800	1082	1	1089	0.7843557154252088
Severe	ENSG00000148343	MIGA2	9	129036621	Severe.M3.MAF_0.1.perc	reference	0	0.8403	0.2189987	0.3732034	0.5573	0	++++--	3460	11	0	569615	1206	0	1217	0.9895359276401312
Hospitalized	ENSG00000230124	ACBD6	1	180269653	Hospitalized.M3.MAF_0.1.perc	reference	21.7	0.2805	0.3553766	0.6055261	0.5573	0.3840741	?-+?+-	9482	7	0	561382	387	0	394	0.2831870222170304
Hospitalized	ENSG00000243566	UPK3B	7	76510525	Hospitalized.M3.MAF_0.1.perc	reference	0	0.9557	-0.2212404	0.3769483	0.5573	0	?-----	10606	8	0	579048	668	0	676	0.7852072763764983
Hospitalized	ENSG00000168907	PLA2G4F	15	42139034	Hospitalized.M3.MAF_0.1.perc	reference	0	0.6507	-0.1203797	0.2051146	0.5573	0	?--++-	12064	51	0	583218	1678	0	1729	0.538617506191299
Susceptibility	ENSG00000120215	MLANA	9	5890889	Susceptibility.M3.MAF_0.1.perc	reference	0	0.589	0.2273717	0.3873974	0.5573	0	-?+--+	24506	9	0	571929	146	0	155	0.7689755667844379
Susceptibility	ENSG00000282815	TEX13C	23	125320120	Susceptibility.M3.MAF_0.1.perc	reference	0	1	0.4439429	0.7565534	0.5573	0	??+???	1686	4	0	8235	11	1	17	0.8281028967330731
Severe	ENSG00000124356	STAMBP	2	73828916	Severe.M3.MAF_1.perc	reference	0	0.4239	-0.1721482	0.2933561	0.5573	0	?-+---	4312	11	0	568773	2179	3	2196	0.6789737442248641
Severe	ENSG00000122687	MRM2	7	2234195	Severe.M3.MAF_1.perc	reference	0	0.9097	0.237404	0.4044879	0.5573	0	-+++?-	4601	19	0	568430	819	1	840	0.7364514736266929
Severe	ENSG00000068976	PYGM	11	64746389	Severe.M3.MAF_1.perc	reference	0	0.4525	-0.0576234	0.0981956	0.5573	0	+-++++	4950	91	0	570572	12103	11	12216	0.14426004613457094
Hospitalized	ENSG00000221858	OR2A12	7	144086278	Hospitalized.M3.MAF_1.perc	reference	0	0.7511	0.4102155	0.6990788	0.5573	0	?+--?-	6355	4	0	559611	150	0	154	0.8320452731741382
Hospitalized	ENSG00000183020	AP2A2	11	924894	Hospitalized.M3.MAF_1.perc	reference	0	0.7843	-0.1374208	0.2341567	0.5573	0	?---?-	10911	22	0	568448	1554	0	1576	0.7474425283761015
Susceptibility	ENSG00000144455	SUMF1	3	3700814	Susceptibility.M3.MAF_1.perc	reference	12.4	0.3345	0.1086285	0.18508	0.5573	0.0324037	-?+-+-	26134	93	0	590802	1747	0	1840	0.9449906489854788
Susceptibility	ENSG00000170502	NUDT9	4	87422573	Susceptibility.M3.MAF_1.perc	reference	23.8	0.2624	-0.1742622	0.2969558	0.5573	0.1185089	-?+---	26864	54	0	590067	970	1	1026	0.6841785012426702
Susceptibility	ENSG00000095261	PSMD5	9	120815496	Susceptibility.M3.MAF_1.perc	reference	32.4	0.2057	-0.1778978	0.3031368	0.5573	0.1476168	-?--+-	26336	44	0	587831	1010	0	1054	0.33210721075972416
Susceptibility	ENSG00000139540	SLC39A5	12	56230049	Susceptibility.M3.MAF_1.perc	reference	64.3	0.02439	-0.1217204	0.2074117	0.5573	0.1112282	-?-+--	27268	168	0	591872	3558	4	3734	0.07770234665423192
Susceptibility	ENSG00000168961	LGALS9	17	27629798	Susceptibility.M3.MAF_1.perc	reference	16.3	0.311	0.1731547	0.2950467	0.5573	0.1040353	+?--++	27002	62	0	591365	1340	2	1406	0.395309196626878
Severe	ENSG00000105852	PON3	7	95359872	Severe.M4.MAF_0.1.perc	reference	0	0.9138	-0.1634968	0.2786277	0.5573	0	------	4782	19	0	570112	2272	0	2291	0.5174488899213225
Severe	ENSG00000183734	ASCL2	11	2268498	Severe.M4.MAF_0.1.perc	reference	0	0.981	-0.205545	0.3502877	0.5573	0	?-+-?-	3990	11	0	562389	1490	1	1503	0.879559055706247
Severe	ENSG00000159842	ABR	17	1003518	Severe.M4.MAF_0.1.perc	reference	22.5	0.2649	-0.095425	0.1625952	0.5573	0.0353374	+--++-	4785	30	0	570204	4169	3	4205	0.6414372234687882
Hospitalized	ENSG00000150712	MTMR12	5	32226994	Hospitalized.M4.MAF_0.1.perc	reference	32.4	0.2052	0.1783142	0.303866	0.5573	0.1508995	?++++-	12064	56	0	583218	2784	1	2842	0.5502955733958191
Hospitalized	ENSG00000196993	NPIPB9	16	28751787	Hospitalized.M4.MAF_0.1.perc	reference	0	0.9986	-0.2535068	0.4320286	0.5573	0	?-----	7059	8	1	413390	50	25	110	0.5308505695501895
Hospitalized	ENSG00000128203	ASPHD2	22	26429260	Hospitalized.M4.MAF_0.1.perc	reference	0	0.9479	-0.125325	0.2135441	0.5573	0	?-----	11083	33	0	579711	1872	0	1905	0.4927432379620073
Susceptibility	ENSG00000122863	CHST3	10	71964395	Susceptibility.M4.MAF_0.1.perc	reference	0	0.9886	0.064974	0.1107087	0.5573	0	+?++++	25347	103	0	574665	2043	0	2146	0.5241702407510579
Susceptibility	ENSG00000178573	MAF	16	79585843	Susceptibility.M4.MAF_0.1.perc	reference	51.6	0.08257	0.2041044	0.3477902	0.5573	0.2394146	-?-+--	25082	85	0	576435	2085	1	2172	0.7032865107121207
Susceptibility	ENSG00000102230	PCYT1B	23	24558087	Susceptibility.M4.MAF_0.1.perc	reference	74	0.009099	0.3428632	0.5842726	0.5573	0.7810102	+?---?	22760	10	5	530698	188	66	340	0.5525870258089951
Hospitalized	ENSG00000168309	FAM107A	3	58564117	Hospitalized.M4.MAF_1.perc	reference	0	0.8784	-0.1134963	0.1933929	0.5573	0	?-+--+	11688	38	0	582463	2107	1	2147	0.28471587698864553
Susceptibility	ENSG00000138380	CARF	2	202912214	Susceptibility.M4.MAF_1.perc	reference	0	0.646	-0.0262764	0.0447698	0.5573	0	+?-+++	27126	547	1	591861	13575	41	14206	0.7810052057646504
Susceptibility	ENSG00000215186	GOLGA6B	15	72654738	Susceptibility.M4.MAF_1.perc	reference	0	0.6252	-0.0202736	0.0345503	0.5573	0	-?---+	24386	913	14	585152	23607	243	25034	0.6297525342676302
Susceptibility	ENSG00000141738	GRB7	17	39737927	Susceptibility.M4.MAF_1.perc	reference	0	0.8912	-0.0241077	0.0410813	0.5573	0	-?---+	27126	676	0	591861	16168	27	16898	0.8380780817846273
Severe	ENSG00000225997	OR4A8	11	54682877	Severe.M1.MAF_0.1.perc	reference	0	1	0.8256287	1.407266	0.5574	0	?+????	444	2	0	1344	3	0	5	0.7146685155513864
Severe	ENSG00000111537	IFNG	12	68154768	Severe.M1.MAF_0.1.perc	reference	0	1	-1.0088842	1.7194442	0.5574	0	?-????	1689	0	0	503605	78	0	78	0.8532513745800853
Hospitalized	ENSG00000133958	UNC79	14	93333219	Hospitalized.M1.MAF_0.1.perc	reference	0	0.9753	0.5184699	0.8837566	0.5574	0	?+-+??	5722	2	0	541561	100	0	102	0.8108723367620272
Susceptibility	ENSG00000096063	SRPK1	6	35832966	Susceptibility.M1.MAF_0.1.perc	reference	0	0.623	-0.106385	0.1813303	0.5574	0	-?---+	26661	31	0	590981	844	0	875	0.5315423935943796
Susceptibility	ENSG00000133606	MKRN1	7	140453033	Susceptibility.M1.MAF_0.1.perc	reference	64	0.06197	0.8718841	1.4862421	0.5574	3.8126557	+?--??	22146	2	0	568219	48	0	50	0.9027814231117535
Severe	ENSG00000171150	SOCS5	2	46698952	Severe.M1.MAF_1.perc	reference	0	0.9999	-0.6245729	1.0645052	0.5574	0	?--??-	3409	1	0	562612	168	0	169	0.025512830851620694
Severe	ENSG00000168268	NT5DC2	3	52524385	Severe.M1.MAF_1.perc	reference	0	0.9974	-0.3209412	0.5469714	0.5574	0	?---?-	3805	4	0	555244	262	0	266	0.504556479158056
Severe	ENSG00000111537	IFNG	12	68154768	Severe.M1.MAF_1.perc	reference	0	1	-1.0088842	1.7194442	0.5574	0	?-????	1689	0	0	503605	78	0	78	0.8532513745800853
Severe	ENSG00000073417	PDE8A	15	84980440	Severe.M1.MAF_1.perc	reference	0	0.8789	-0.3793083	0.6464586	0.5574	0	---?+-	3825	2	0	563513	265	0	267	0.7406325503557842
Hospitalized	ENSG00000133958	UNC79	14	93333219	Hospitalized.M1.MAF_1.perc	reference	0	0.9753	0.5184699	0.8837566	0.5574	0	?+-+??	5722	2	0	541561	100	0	102	0.8108723367620272
Susceptibility	ENSG00000057468	MSH4	1	75796882	Susceptibility.M1.MAF_1.perc	reference	0	0.4759	0.0902118	0.1537558	0.5574	0	-?++--	25580	52	0	589251	1037	0	1089	0.7572819520602985
Susceptibility	ENSG00000096063	SRPK1	6	35832966	Susceptibility.M1.MAF_1.perc	reference	0	0.623	-0.106385	0.1813303	0.5574	0	-?---+	26661	31	0	590981	844	0	875	0.5315423935943796
Susceptibility	ENSG00000133606	MKRN1	7	140453033	Susceptibility.M1.MAF_1.perc	reference	64	0.06197	0.8718841	1.4862421	0.5574	3.8126557	+?--??	22146	2	0	568219	48	0	50	0.9027814231117535
Susceptibility	ENSG00000189253	TRIM64B	11	89869282	Susceptibility.M1.MAF_1.perc	reference	0	0.7221	-0.0432579	0.0737248	0.5574	0	+?----	18922	194	0	473214	5047	8	5257	0.654729538116046
Severe	ENSG00000279263	OR2L8	1	247948858	Severe.M3.MAF_0.1.perc	reference	0	0.3359	0.7201302	1.2274493	0.5574	0	?-+???	1656	1	0	43722	12	0	13	0.49351256168127033
Severe	ENSG00000225997	OR4A8	11	54682877	Severe.M3.MAF_0.1.perc	reference	0	1	0.8256287	1.407266	0.5574	0	?+????	444	2	0	1344	3	0	5	0.7146685155513864
Severe	ENSG00000153487	ING1	13	110712736	Severe.M3.MAF_0.1.perc	reference	0	0.8893	0.3200372	0.5454515	0.5574	0	?+-?--	3779	3	0	561572	546	0	549	0.9945584883534269
Hospitalized	ENSG00000006712	PAF1	19	39385629	Hospitalized.M3.MAF_0.1.perc	reference	34.3	0.2067	0.5164965	0.8803798	0.5574	1.0989972	?-+-?-	8266	6	0	578094	445	0	451	0.6016068335200054
Hospitalized	ENSG00000204941	PSG5	19	43166256	Hospitalized.M3.MAF_0.1.perc	reference	0	0.7553	0.2278026	0.3883056	0.5574	0	?+----	8691	8	1	578844	449	9	477	0.9243858337384306
Susceptibility	ENSG00000144747	TMF1	3	69019827	Susceptibility.M3.MAF_0.1.perc	reference	61.5	0.03454	-0.268701	0.4579933	0.5574	0.5265607	-?-+--	26713	83	0	588452	2251	1	2336	0.5298967284006816
Susceptibility	ENSG00000140443	IGF1R	15	98648539	Susceptibility.M3.MAF_0.1.perc	reference	17.5	0.303	-0.134309	0.2289221	0.5574	0.0606893	+?--+-	25386	65	0	587937	1492	1	1559	0.2800457422396564
Severe	ENSG00000030110	BAK1	6	33572547	Severe.M3.MAF_1.perc	reference	0	0.9995	-0.2650019	0.4516975	0.5574	0	?---?-	3905	4	0	562779	1049	1	1055	0.8416373874339385
Hospitalized	ENSG00000184984	CHRM5	15	33968497	Hospitalized.M3.MAF_1.perc	reference	0	0.933	-0.0855334	0.145803	0.5574	0	?-+--+	11226	57	0	566784	4031	5	4098	0.9446234822818323
Severe	ENSG00000120053	GOT1	10	99396870	Severe.M4.MAF_0.1.perc	reference	0	0.4199	0.1495284	0.2548674	0.5574	0	+++---	4593	25	0	568078	2560	0	2585	0.20132237466435166
Severe	ENSG00000225997	OR4A8	11	54682877	Severe.M4.MAF_0.1.perc	reference	0	1	0.8256287	1.407266	0.5574	0	?+????	444	2	0	1344	3	0	5	0.7146685155513864
Hospitalized	ENSG00000164880	INTS1	7	1470277	Hospitalized.M4.MAF_0.1.perc	reference	0	0.6032	0.0402851	0.0686633	0.5574	0	?++++-	12025	343	1	583211	17349	10	17714	0.34731015406341426
Hospitalized	ENSG00000165280	VCP	9	35053928	Hospitalized.M4.MAF_0.1.perc	reference	56.3	0.05751	0.3833647	0.6534058	0.5574	1.0088654	?---++	10301	17	1	577518	1268	0	1287	0.17314943926681872
Hospitalized	ENSG00000175602	CCDC85B	11	65890673	Hospitalized.M4.MAF_0.1.perc	reference	0	0.9142	-0.2343509	0.3993956	0.5574	0	?---?-	8075	8	0	561821	619	0	627	0.027422326677238665
Susceptibility	ENSG00000115053	NCL	2	231453531	Susceptibility.M4.MAF_0.1.perc	reference	10.5	0.346	0.0767791	0.1308606	0.5574	0.0140071	+?+--+	27340	140	0	591878	2806	1	2948	0.37693107515027735
Susceptibility	ENSG00000124508	BTN2A2	6	26383096	Susceptibility.M4.MAF_0.1.perc	reference	0	0.729	-0.0513515	0.0875234	0.5574	0	-?-+-+	26614	137	0	590793	3419	4	3564	0.7625273630471847
Susceptibility	ENSG00000132259	CNGA4	11	6234765	Susceptibility.M4.MAF_0.1.perc	reference	23	0.2681	-0.0881158	0.1501754	0.5574	0.030829	-?+---	27126	245	0	591861	5535	1	5782	0.9543161746913362
Susceptibility	ENSG00000196235	SUPT5H	19	39436156	Susceptibility.M4.MAF_0.1.perc	reference	19.6	0.2901	0.1025753	0.1748098	0.5574	0.0389245	+?-+++	26599	169	0	590058	3994	1	4165	0.7187718440961544
Hospitalized	ENSG00000116690	PRG4	1	186296279	Hospitalized.M4.MAF_1.perc	reference	10.8	0.3465	-0.0593658	0.1011888	0.5574	0.0089723	----++	12184	296	0	588228	14955	21	15293	0.05375802226648155
Hospitalized	ENSG00000113594	LIFR	5	38474668	Hospitalized.M4.MAF_1.perc	reference	0	0.5732	-0.0481901	0.0821263	0.5574	0	+----+	11731	210	1	586613	13218	13	13456	0.3624615973987615
Hospitalized	ENSG00000204351	SKIV2L	6	31959117	Hospitalized.M4.MAF_1.perc	reference	32.7	0.1909	-0.0868935	0.1480952	0.5574	0.0383344	-++---	11987	323	0	588041	13892	6	14227	0.7208685770566341
Susceptibility	ENSG00000196569	LAMA2	6	128883138	Susceptibility.M4.MAF_1.perc	reference	0	0.6269	0.0145531	0.0248073	0.5574	0	-++++-	28017	2059	4	596178	45549	82	47780	0.6286700656955485
Susceptibility	ENSG00000148935	GAS2	11	22625509	Susceptibility.M4.MAF_1.perc	reference	19.5	0.2902	-0.0995693	0.1697193	0.5574	0.0357231	-?+-+-	25817	155	0	576265	3620	3	3781	0.8310909227197896
Severe	ENSG00000128218	VPREB3	22	23752743	Severe.M1.MAF_0.1.perc	reference	0	0.9991	-0.3963144	0.6756884	0.5575	0	?-----	3516	2	0	552178	329	0	331	0.9999999999999999
Hospitalized	ENSG00000116132	PRRX1	1	170662728	Hospitalized.M1.MAF_0.1.perc	reference	0	0.9993	-1.0178077	1.7350774	0.5575	0	?--???	5340	0	0	507988	32	0	32	0.37735354286857975
Hospitalized	ENSG00000184857	TMEM186	16	8780384	Hospitalized.M1.MAF_0.1.perc	reference	0	0.9567	-0.4063334	0.6927953	0.5575	0	?---?-	9141	5	0	564654	173	0	178	0.7418134353274878
Susceptibility	ENSG00000251380	DCANP1	5	135444214	Susceptibility.M1.MAF_0.1.perc	reference	0	0.8584	0.2233219	0.3806986	0.5575	0	+?-+--	22927	8	0	570429	165	0	173	0.19707606997018118
Susceptibility	ENSG00000176009	ASCL3	11	8937579	Susceptibility.M1.MAF_0.1.perc	reference	71.3	0.01516	0.9143133	1.5589158	0.5575	5.5608121	+?---?	22491	6	0	559598	134	1	142	0.10605006966212319
Severe	ENSG00000138674	SEC31A	4	82818509	Severe.M1.MAF_1.perc	reference	0	0.7296	0.2487511	0.4240643	0.5575	0	-+-?+-	4629	8	0	558224	463	2	475	0.38271266152232664
Hospitalized	ENSG00000182898	TCHHL1	1	152084141	Hospitalized.M1.MAF_1.perc	reference	0	0.6736	0.19838	0.3382264	0.5575	0	?+--+-	10778	16	0	582260	408	0	424	0.6148619829010457
Hospitalized	ENSG00000116132	PRRX1	1	170662728	Hospitalized.M1.MAF_1.perc	reference	0	0.9993	-1.0178077	1.7350774	0.5575	0	?--???	5340	0	0	507988	32	0	32	0.37735354286857975
Hospitalized	ENSG00000002330	BAD	11	64269830	Hospitalized.M1.MAF_1.perc	reference	0	0.857	0.2820543	0.4808683	0.5575	0	?-+-?-	6015	6	0	574737	272	1	280	0.42659073164467465
Susceptibility	ENSG00000251380	DCANP1	5	135444214	Susceptibility.M1.MAF_1.perc	reference	0	0.8584	0.2233219	0.3806986	0.5575	0	+?-+--	22927	8	0	570429	165	0	173	0.19707606997018118
Susceptibility	ENSG00000159723	AGRP	16	67482571	Susceptibility.M1.MAF_1.perc	reference	0	0.7608	-0.2276796	0.388178	0.5575	0	+?----	23838	9	0	573919	181	0	190	0.6904196663314908
Susceptibility	ENSG00000197408	CYP2B6	19	40991282	Susceptibility.M1.MAF_1.perc	reference	15.4	0.3165	0.1411142	0.2405975	0.5575	0.0538159	-?-+-+	26371	40	0	589914	740	2	784	0.8957124619257971
Severe	ENSG00000138050	THUMPD2	2	39736060	Severe.M3.MAF_0.1.perc	reference	0	0.939	0.2261117	0.3854718	0.5575	0	-++?+-	4519	15	0	567984	1234	1	1251	0.3520575184305291
Severe	ENSG00000137101	CD72	9	35609979	Severe.M3.MAF_0.1.perc	reference	0	0.9165	0.4718796	0.8045759	0.5575	0	-+----	2726	2	0	554426	165	0	167	0.6114800385800873
Hospitalized	ENSG00000187098	MITF	3	69739464	Hospitalized.M3.MAF_0.1.perc	reference	0	0.7525	-0.1431458	0.2440495	0.5575	0	?-----	9396	20	0	567307	1516	0	1536	0.7112894182932865
Hospitalized	ENSG00000122550	KLHL7	7	23105758	Hospitalized.M3.MAF_0.1.perc	reference	0	0.9402	-0.2028845	0.3458632	0.5575	0	?-+---	7230	9	0	577504	793	0	802	0.5492128535418791
Susceptibility	ENSG00000251380	DCANP1	5	135444214	Susceptibility.M3.MAF_0.1.perc	reference	0	0.8584	0.2233219	0.3806986	0.5575	0	+?-+--	22927	8	0	570429	165	0	173	0.19707606997018118
Susceptibility	ENSG00000100104	SRRD	22	26483877	Susceptibility.M3.MAF_0.1.perc	reference	0	0.663	0.0974107	0.1660815	0.5575	0	+?+--+	26417	48	0	588005	974	0	1022	0.7143667391654615
Susceptibility	ENSG00000102312	PORCN	23	48508962	Susceptibility.M3.MAF_0.1.perc	reference	0	0.5017	0.1640263	0.2796254	0.5575	0	-?++?-	24301	5	5	531301	105	43	206	0.6224238970062078
Hospitalized	ENSG00000198908	BHLHB9	23	102720688	Hospitalized.M3.MAF_1.perc	reference	0	0.9891	-0.5008747	0.8539861	0.5575	0	?--?-?	7672	1	0	513577	15	6	28	0.845981791510182
Susceptibility	ENSG00000157870	PRXL2B	1	2586491	Susceptibility.M3.MAF_1.perc	reference	26.9	0.2506	0.1368085	0.2332469	0.5575	0.0639728	-?++?+	26047	62	0	587097	1219	2	1285	0.4024325514544359
Susceptibility	ENSG00000251380	DCANP1	5	135444214	Susceptibility.M3.MAF_1.perc	reference	0	0.8584	0.2233219	0.3806986	0.5575	0	+?-+--	22927	8	0	570429	165	0	173	0.19707606997018118
Susceptibility	ENSG00000104375	STK3	8	98371228	Susceptibility.M3.MAF_1.perc	reference	0	0.9206	-0.0392555	0.0669333	0.5575	0	-?---+	26132	228	1	579184	5989	18	6255	0.43355328928899
Susceptibility	ENSG00000236637	IFNA4	9	21186694	Susceptibility.M3.MAF_1.perc	reference	0	0.7292	0.1265023	0.2156916	0.5575	0	-?+-?-	23982	28	0	573645	546	0	574	0.44954930423866574
Susceptibility	ENSG00000110066	KMT5B	11	68154863	Susceptibility.M3.MAF_1.perc	reference	0	0.8606	-0.0759172	0.1294303	0.5575	0	+?----	25115	79	0	585831	1433	1	1514	0.24399755146660382
Severe	ENSG00000160339	FCN2	9	134880810	Severe.M4.MAF_0.1.perc	reference	31.5	0.2115	0.2586523	0.4409867	0.5575	0.3040643	?-+--+	4438	20	0	569266	3979	3	4005	0.5930067497448746
Hospitalized	ENSG00000143367	TUFT1	1	151540305	Hospitalized.M4.MAF_0.1.perc	reference	0	0.6823	0.1139848	0.1943329	0.5575	0	?+-++-	11734	45	0	580130	2192	1	2239	0.9197996310429088
Susceptibility	ENSG00000128989	ARPP19	15	52547045	Susceptibility.M4.MAF_0.1.perc	reference	38.4	0.1817	0.2398761	0.4089595	0.5575	0.2544114	-?-+?+	24292	23	0	572730	538	0	561	0.3672495340138602
Susceptibility	ENSG00000174740	PABPC5	23	91434595	Susceptibility.M4.MAF_0.1.perc	reference	0	0.8229	-0.1166615	0.1988762	0.5575	0	+---?-	24427	11	4	533638	162	99	379	0.21458373627503394
Severe	ENSG00000204701	OR2J3	6	29108058	Severe.M4.MAF_1.perc	reference	57.9	0.03667	0.3963649	0.6757952	0.5575	1.3129382	++--+-	4588	23	0	568505	2247	4	2278	0.2034858746068004
Severe	ENSG00000131828	PDHA1	23	19343893	Severe.M4.MAF_1.perc	reference	0	0.6143	-0.2124584	0.3622032	0.5575	0	+--?--	3927	1	6	522346	378	114	619	0.7039070710662122
Hospitalized	ENSG00000070778	PTPN21	14	88465778	Hospitalized.M4.MAF_1.perc	reference	4.7	0.3802	0.048533	0.08274	0.5575	0.0035716	?++--+	12124	357	1	583311	20801	18	21196	0.9680966591027595
Hospitalized	ENSG00000100271	TTLL1	22	43039516	Hospitalized.M4.MAF_1.perc	reference	0	0.4215	0.0940618	0.1603654	0.5575	0	?++--+	12025	75	0	583211	3116	3	3197	0.6376412902901978
Susceptibility	ENSG00000182613	OR2V2	5	181147586	Susceptibility.M4.MAF_1.perc	reference	0	0.4642	-0.0485918	0.0828371	0.5575	0	+---+-	27047	201	1	582461	4938	4	5149	0.4144566675457815
Severe	ENSG00000104731	KLHDC4	16	87696485	Severe.M1.MAF_0.1.perc	reference	0	0.6457	0.2318026	0.3952534	0.5576	0	-+----	4540	11	0	567966	903	0	914	0.8476206297949399
Severe	ENSG00000104998	IL27RA	19	14031762	Severe.M1.MAF_0.1.perc	reference	59	0.08727	0.7898921	1.3468612	0.5576	2.7951633	?-+??-	3553	4	0	563908	590	0	594	0.7052951510467522
Hospitalized	ENSG00000085998	POMGNT1	1	46188682	Hospitalized.M1.MAF_0.1.perc	reference	0	0.7712	0.207367	0.3535864	0.5576	0	?+-++-	9890	16	0	580722	634	0	650	0.754179565596882
Hospitalized	ENSG00000027697	IFNGR1	6	137197485	Hospitalized.M1.MAF_0.1.perc	reference	0	0.9694	-0.2645787	0.4511924	0.5576	0	?-----	8433	5	0	577582	362	0	367	0.43149171911657375
Hospitalized	ENSG00000101251	SEL1L2	20	13849247	Hospitalized.M1.MAF_0.1.perc	reference	0	0.5862	0.1920425	0.3274495	0.5576	0	?+++--	11354	16	0	568145	667	0	683	0.2994443874913806
Susceptibility	ENSG00000145781	COMMD10	5	116085016	Susceptibility.M1.MAF_0.1.perc	reference	0	0.6548	0.289419	0.4935272	0.5576	0	+?+-?-	23382	6	0	569013	112	0	118	0.79342383783332
Hospitalized	ENSG00000027697	IFNGR1	6	137197485	Hospitalized.M1.MAF_1.perc	reference	0	0.9694	-0.2645787	0.4511924	0.5576	0	?-----	8433	5	0	577582	362	0	367	0.43149171911657375
Susceptibility	ENSG00000145781	COMMD10	5	116085016	Susceptibility.M1.MAF_1.perc	reference	0	0.6548	0.289419	0.4935272	0.5576	0	+?+-?-	23382	6	0	569013	112	0	118	0.79342383783332
Susceptibility	ENSG00000176798	OR51L1	11	4994851	Susceptibility.M1.MAF_1.perc	reference	0	0.85	0.2165551	0.3692515	0.5576	0	-?++?-	22936	9	0	573882	126	0	135	0.6118511128367653
Severe	ENSG00000162426	SLC45A1	1	8318114	Severe.M3.MAF_0.1.perc	reference	0	0.5911	-0.1550581	0.2644501	0.5576	0	?-+-?+	2197	11	0	563489	3154	3	3171	0.40852763287455623
Severe	ENSG00000256053	COA8	14	103562960	Severe.M3.MAF_0.1.perc	reference	0	0.6622	-0.2943882	0.5020477	0.5576	0	?-++?-	2583	3	0	565598	705	0	708	0.42156232940879423
Hospitalized	ENSG00000162598	C1orf87	1	59987269	Hospitalized.M3.MAF_0.1.perc	reference	0	0.792	0.165874	0.2828743	0.5576	0	?+-+--	11588	21	0	582425	938	0	959	0.19813818508714984
Hospitalized	ENSG00000124177	CHD6	20	41402083	Hospitalized.M3.MAF_0.1.perc	reference	0	0.8043	0.1036599	0.1767725	0.5576	0	?+--+-	12017	54	0	583029	2772	0	2826	0.7891743512028785
Susceptibility	ENSG00000120742	SERP1	3	150541998	Susceptibility.M3.MAF_0.1.perc	reference	35.5	0.212	0.7071048	1.2058911	0.5576	1.8773218	+?+-??	22142	4	0	565665	77	0	81	0.6465519185437525
Susceptibility	ENSG00000197540	GZMM	19	544034	Susceptibility.M3.MAF_0.1.perc	reference	0	0.6249	-0.1982379	0.3380279	0.5576	0	-?-+?-	24708	9	0	583325	217	0	226	0.12758940905144686
Severe	ENSG00000164949	GEM	8	94249253	Severe.M3.MAF_1.perc	reference	62.2	0.0472	0.4914514	0.838088	0.5576	1.5606163	+-+??-	4122	11	0	565303	2159	2	2174	0.36019837731335136
Severe	ENSG00000099364	FBXL19	16	30923055	Severe.M3.MAF_1.perc	reference	0	0.7552	0.4000713	0.6822967	0.5576	0	?+-?--	3693	4	0	563566	342	0	346	0.4626921045313101
Hospitalized	ENSG00000151617	EDNRA	4	147480917	Hospitalized.M3.MAF_1.perc	reference	17.6	0.3023	-0.240366	0.4098514	0.5576	0.1524144	?++---	9770	12	0	566308	353	0	365	0.4118221367573405
Hospitalized	ENSG00000103569	AQP9	15	58138169	Hospitalized.M3.MAF_1.perc	reference	0	0.7572	0.1471365	0.2508887	0.5576	0	?+--++	10731	30	0	565817	1216	1	1248	0.9234449945582277
Hospitalized	ENSG00000171456	ASXL1	20	32358330	Hospitalized.M3.MAF_1.perc	reference	28	0.235	-0.1914585	0.3264804	0.5576	0.1663501	?+----	12031	112	0	582939	5133	1	5247	0.019573306782118337
Susceptibility	ENSG00000113494	PRLR	5	35048756	Susceptibility.M3.MAF_1.perc	reference	11.5	0.3403	0.0993076	0.1693592	0.5576	0.0305693	+?++--	24840	182	1	575730	4172	2	4360	0.769556153891455
Hospitalized	ENSG00000063660	GPC1	2	240435663	Hospitalized.M4.MAF_0.1.perc	reference	0	0.5249	0.0766517	0.1307067	0.5576	0	?+---+	11448	92	0	581100	5496	3	5594	0.6696096589854164
Hospitalized	ENSG00000164822	DEFA6	8	6924697	Hospitalized.M4.MAF_0.1.perc	reference	0	0.8461	-0.1637958	0.2793046	0.5576	0	?-++--	11643	14	0	580370	1037	0	1051	0.44685089471730594
Hospitalized	ENSG00000104808	DHDH	19	48933699	Hospitalized.M4.MAF_0.1.perc	reference	0	0.6544	-0.0845342	0.1441636	0.5576	0	?----+	11659	70	0	582317	3833	3	3909	0.5942660514742772
Hospitalized	ENSG00000160188	RSPH1	21	42472486	Hospitalized.M4.MAF_0.1.perc	reference	0	0.6777	-0.1153378	0.1966987	0.5576	0	?---+-	11101	41	0	578515	1962	3	2009	0.2943272076966702
Susceptibility	ENSG00000114416	FXR1	3	180868141	Susceptibility.M4.MAF_0.1.perc	reference	61.7	0.03352	0.2212041	0.3772285	0.5576	0.3456067	-?++--	27007	124	0	591417	2512	0	2636	0.43655917783341913
Susceptibility	ENSG00000243772	KIR2DL3	19	54738513	Susceptibility.M4.MAF_0.1.perc	reference	16.4	0.3084	-0.0611214	0.1042429	0.5576	0.0133443	---++-	24914	333	24	579746	7474	198	8251	0.04583979120277415
Susceptibility	ENSG00000182931	WFDC10B	20	45684653	Susceptibility.M4.MAF_0.1.perc	reference	0	0.6399	0.129325	0.220543	0.5576	0	-?++-+	24346	26	0	574686	519	0	545	0.1327642478145109
Hospitalized	ENSG00000130303	BST2	19	17402939	Hospitalized.M4.MAF_1.perc	reference	0	0.5688	0.1325341	0.2260275	0.5576	0	?+++-+	11008	30	0	580231	1761	2	1795	0.11455845304050247
Susceptibility	ENSG00000070159	PTPN3	9	109375466	Susceptibility.M4.MAF_1.perc	reference	0	0.7012	0.0294678	0.0502528	0.5576	0	+?++-+	27340	490	1	591878	10265	10	10777	0.31569576214731937
Susceptibility	ENSG00000166592	RRAD	16	66921679	Susceptibility.M4.MAF_1.perc	reference	0	0.6432	0.0564412	0.09626	0.5576	0	+?+++-	27125	127	0	591861	2665	1	2794	0.12824923987608053
Susceptibility	ENSG00000182931	WFDC10B	20	45684653	Susceptibility.M4.MAF_1.perc	reference	0	0.6399	0.129325	0.220543	0.5576	0	-?++-+	24346	26	0	574686	519	0	545	0.1327642478145109
Severe	ENSG00000188738	FSIP2	2	185738804	Severe.M1.MAF_0.1.perc	reference	0	0.7616	-0.1221389	0.208311	0.5577	0	--+++-	4861	28	1	568031	2983	2	3017	0.8206510666906591
Hospitalized	ENSG00000186132	C2orf76	2	119302225	Hospitalized.M1.MAF_0.1.perc	reference	56.3	0.07631	0.8720959	1.4875634	0.5577	4.3364173	?--+?+	6324	2	0	554037	34	0	36	0.25781859410970503
Hospitalized	ENSG00000169297	NR0B1	23	30304206	Hospitalized.M1.MAF_0.1.perc	reference	0	1	-0.7997889	1.3642185	0.5577	0	?-????	5157	0	0	499833	11	19	49	0.9552930605591463
Susceptibility	ENSG00000196800	SPINK14	5	148169733	Susceptibility.M1.MAF_0.1.perc	reference	0	0.9622	-0.8984379	1.5324865	0.5577	0	-?-???	15738	0	0	438667	9	2	13	0.4185943507255042
Susceptibility	ENSG00000165138	ANKS6	9	98731329	Susceptibility.M1.MAF_0.1.perc	reference	53.3	0.07297	0.4497398	0.7671022	0.5577	1.1458053	+?-++-	25468	13	0	584078	349	0	362	0.7839450638865444
Susceptibility	ENSG00000177374	HIC1	17	2054154	Susceptibility.M1.MAF_0.1.perc	reference	0	0.6853	0.1957968	0.3339486	0.5577	0	-?+++-	23481	11	0	584220	191	0	202	0.4702975544608117
Severe	ENSG00000050820	BCAR1	16	75228181	Severe.M1.MAF_1.perc	reference	0	0.9915	0.4155073	0.7087239	0.5577	0	?+-?--	2158	3	0	562074	583	0	586	0.6437690200330911
Severe	ENSG00000108733	PEX12	17	35574795	Severe.M1.MAF_1.perc	reference	0	0.676	-0.238906	0.4075146	0.5577	0	?---+-	4366	5	0	569066	1194	0	1199	0.3614592362272424
Hospitalized	ENSG00000112293	GPLD1	6	24424565	Hospitalized.M1.MAF_1.perc	reference	0	0.6625	-0.0803228	0.136996	0.5577	0	?-+-+-	10528	61	0	581853	4936	9	5015	0.8655837136519464
Hospitalized	ENSG00000140575	IQGAP1	15	90388242	Hospitalized.M1.MAF_1.perc	reference	0	0.5111	0.2966051	0.5058926	0.5577	0	?+-+?-	7439	5	0	574749	244	0	249	0.22137093758932697
Hospitalized	ENSG00000169297	NR0B1	23	30304206	Hospitalized.M1.MAF_1.perc	reference	0	1	-0.7997889	1.3642185	0.5577	0	?-????	5157	0	0	499833	11	19	49	0.9552930605591463
Susceptibility	ENSG00000196800	SPINK14	5	148169733	Susceptibility.M1.MAF_1.perc	reference	0	0.9622	-0.8984379	1.5324865	0.5577	0	-?-???	15738	0	0	438667	9	2	13	0.4185943507255042
Susceptibility	ENSG00000165138	ANKS6	9	98731329	Susceptibility.M1.MAF_1.perc	reference	53.3	0.07297	0.4497398	0.7671022	0.5577	1.1458053	+?-++-	25468	13	0	584078	349	0	362	0.7839450638865444
Susceptibility	ENSG00000177374	HIC1	17	2054154	Susceptibility.M1.MAF_1.perc	reference	0	0.6853	0.1957968	0.3339486	0.5577	0	-?+++-	23481	11	0	584220	191	0	202	0.4702975544608117
Susceptibility	ENSG00000125648	SLC25A23	19	6436079	Susceptibility.M1.MAF_1.perc	reference	0	0.9699	-0.1326396	0.2262619	0.5577	0	+?---+	23381	21	0	583711	552	0	573	0.6207047274266764
Severe	ENSG00000205858	LRRC72	7	16526825	Severe.M3.MAF_1.perc	reference	0	0.9573	-0.2282866	0.3893664	0.5577	0	?+----	4173	11	0	565061	728	1	741	0.7205618863419404
Susceptibility	ENSG00000076053	RBM7	11	114400030	Susceptibility.M3.MAF_1.perc	reference	61.9	0.04858	0.3468186	0.591517	0.5577	0.7472254	+?--?-	23675	23	0	576437	565	0	588	0.30723350881341727
Susceptibility	ENSG00000167216	KATNAL2	18	46917492	Susceptibility.M3.MAF_1.perc	reference	0	0.6193	-0.0602225	0.102735	0.5577	0	-?---+	27079	104	0	591673	2409	0	2513	0.44962503345575633
Severe	ENSG00000112394	SLC16A10	6	111087503	Severe.M4.MAF_0.1.perc	reference	0	0.5721	0.1765266	0.3010794	0.5577	0	?++--+	4264	19	0	566722	2169	1	2190	0.8791416717294546
Severe	ENSG00000105707	HPN	19	35040506	Severe.M4.MAF_0.1.perc	reference	0	0.8815	-0.1610448	0.2747156	0.5577	0	--+---	4568	18	0	565882	2433	0	2451	0.802640057438637
Susceptibility	ENSG00000153162	BMP6	6	7726099	Susceptibility.M4.MAF_0.1.perc	reference	0	0.9679	0.050047	0.0853689	0.5577	0	+-+---	27099	163	0	591785	3546	1	3711	0.6492929586010981
Severe	ENSG00000159147	DONSON	21	33559542	Severe.M4.MAF_1.perc	reference	33.8	0.1824	-0.1884858	0.3215358	0.5577	0.1950715	+---+-	4906	99	0	570620	15036	23	15181	0.2538129049752057
Hospitalized	ENSG00000163131	CTSS	1	150730079	Hospitalized.M4.MAF_1.perc	reference	0	0.6004	0.1431319	0.2441566	0.5577	0	?+-+?+	10422	26	0	565608	1521	2	1551	0.642409082597214
Hospitalized	ENSG00000254997	KRTAP5-9	11	71548420	Hospitalized.M4.MAF_1.perc	reference	0	0.805	0.0796972	0.1359254	0.5577	0	?++---	9707	85	0	564315	4262	9	4365	0.793956228522255
Susceptibility	ENSG00000179292	TMEM151A	11	66291894	Susceptibility.M4.MAF_1.perc	reference	23.1	0.2671	-0.0991282	0.169073	0.5577	0.0410244	+?----	24375	388	0	574452	9905	9	10311	0.023993239240049934
Susceptibility	ENSG00000244687	UBE2V1	20	50081124	Susceptibility.M4.MAF_1.perc	reference	46.9	0.1105	0.1875411	0.3199138	0.5577	0.1815716	+?---+	23665	45	0	573431	1007	1	1054	0.8307536094776555
Severe	ENSG00000196344	ADH7	4	99412261	Severe.M1.MAF_0.1.perc	reference	0	0.7461	0.4511203	0.7697052	0.5578	0	?+--?-	3544	3	0	564381	252	0	255	0.6441689143398386
Severe	ENSG00000104872	PIH1D1	19	49446298	Severe.M1.MAF_0.1.perc	reference	0	1	-0.9946884	1.6969618	0.5578	0	?--??-	1731	0	0	549912	91	0	91	0.5856918750815149
Severe	ENSG00000185917	SETD4	21	36034541	Severe.M1.MAF_0.1.perc	reference	0	0.8988	-0.258008	0.4402413	0.5578	0	?--+?-	3596	3	0	563405	654	1	659	0.6773438576527414
Hospitalized	ENSG00000185101	ANO9	11	417933	Hospitalized.M1.MAF_0.1.perc	reference	44.4	0.1262	0.3317504	0.5659923	0.5578	0.6163174	?+++--	9735	20	0	568872	677	1	699	0.74594046449001
Susceptibility	ENSG00000172238	ATOH1	4	93828753	Susceptibility.M1.MAF_0.1.perc	reference	0	0.6963	0.7831983	1.3360944	0.5578	0	??+-??	21833	2	0	548066	17	0	19	0.9707546540388122
Susceptibility	ENSG00000152404	CWF19L2	11	107326345	Susceptibility.M1.MAF_0.1.perc	reference	6.8	0.3682	-0.1338368	0.2283559	0.5578	0.0333452	-?-+--	25354	35	0	590367	857	0	892	0.9406308735994137
Susceptibility	ENSG00000136144	RCBTB1	13	49531946	Susceptibility.M1.MAF_0.1.perc	reference	0	0.8685	0.1755814	0.2995803	0.5578	0	-?+---	24973	14	0	579586	273	0	287	0.597486759273313
Susceptibility	ENSG00000283697	HSFX3	23	149548210	Susceptibility.M1.MAF_0.1.perc	reference	0	0.8713	-0.849473	1.4491698	0.5578	0	-?-???	15114	0	0	401841	7	1	9	0.6968691577698716
Severe	ENSG00000163629	PTPN13	4	86594315	Severe.M1.MAF_1.perc	reference	0	0.6407	0.2225155	0.3796282	0.5578	0	?-+++-	4312	11	0	568783	871	0	882	0.7342594612232737
Severe	ENSG00000140320	BAHD1	15	40439721	Severe.M1.MAF_1.perc	reference	23.2	0.26	0.3214052	0.5483194	0.5578	0.4094057	-+---+	4417	6	0	535711	154	3	166	0.9183825376488404
Severe	ENSG00000104872	PIH1D1	19	49446298	Severe.M1.MAF_1.perc	reference	0	1	-0.9946884	1.6969618	0.5578	0	?--??-	1731	0	0	549912	91	0	91	0.5856918750815149
Hospitalized	ENSG00000186141	POLR3C	1	145824088	Hospitalized.M1.MAF_1.perc	reference	0	0.4573	0.094149	0.1606241	0.5578	0	?++-+-	10248	48	0	581356	3416	0	3464	0.4392421422719015
Susceptibility	ENSG00000172238	ATOH1	4	93828753	Susceptibility.M1.MAF_1.perc	reference	0	0.6963	0.7831983	1.3360944	0.5578	0	??+-??	21833	2	0	548066	17	0	19	0.9707546540388122
Susceptibility	ENSG00000136144	RCBTB1	13	49531946	Susceptibility.M1.MAF_1.perc	reference	0	0.8685	0.1755814	0.2995803	0.5578	0	-?+---	24973	14	0	579586	273	0	287	0.597486759273313
Susceptibility	ENSG00000283697	HSFX3	23	149548210	Susceptibility.M1.MAF_1.perc	reference	0	0.8713	-0.849473	1.4491698	0.5578	0	-?-???	15114	0	0	401841	7	1	9	0.6968691577698716
Severe	ENSG00000009694	TENM1	23	124375903	Severe.M3.MAF_0.1.perc	reference	0	0.9067	-0.1961438	0.3346247	0.5578	0	?--??-	1936	1	2	520087	726	368	1467	0.02436018811816062
Hospitalized	ENSG00000133731	IMPA1	8	81656914	Hospitalized.M3.MAF_0.1.perc	reference	0	0.4814	0.2105019	0.3591186	0.5578	0	?+---+	8680	13	0	577098	455	0	468	0.7769708104740246
Hospitalized	ENSG00000156284	CLDN8	21	30214006	Hospitalized.M3.MAF_0.1.perc	reference	0	0.9415	-0.28100579999999997	0.4794996	0.5578	0	?---+-	7659	5	0	551286	387	0	392	0.48477226351011804
Susceptibility	ENSG00000283697	HSFX3	23	149548210	Susceptibility.M3.MAF_0.1.perc	reference	0	0.8713	-0.849473	1.4491698	0.5578	0	-?-???	15114	0	0	401841	7	1	9	0.6968691577698716
Severe	ENSG00000145949	MYLK4	6	2663629	Severe.M3.MAF_1.perc	reference	0	0.7613	-0.1028586	0.1755142	0.5578	0	+--+--	4705	43	0	569005	4482	5	4535	0.5486474823868359
Susceptibility	ENSG00000243073	PRAMEF4	1	12879212	Susceptibility.M3.MAF_1.perc	reference	22.4	0.2651	0.1155391	0.1971168	0.5578	0.0525506	++-++-	26726	55	4	593170	832	37	969	0.9398819550813834
Susceptibility	ENSG00000125319	HROB	17	44141906	Susceptibility.M3.MAF_1.perc	reference	3.6	0.3861	0.0887325	0.1514075	0.5578	0.014857	+?++--	26494	122	0	587231	2320	0	2442	0.4955803838875725
Severe	ENSG00000182533	CAV3	3	8733802	Severe.M4.MAF_0.1.perc	reference	0	0.9953	0.2632226	0.4491087	0.5578	0	+++-?-	3983	7	0	563005	901	0	908	0.686541721030202
Hospitalized	ENSG00000163637	PRICKLE2	3	64092236	Hospitalized.M4.MAF_0.1.perc	reference	0	0.8861	0.0784691	0.1338696	0.5578	0	?+-+-+	11542	86	0	569804	4303	2	4393	0.22562741073488515
Hospitalized	ENSG00000164713	BRI3	7	98252379	Hospitalized.M4.MAF_0.1.perc	reference	22.3	0.2727	0.3501894	0.5975114	0.5578	0.4637721	?+--+-	10159	17	0	576860	608	0	625	0.0068298191721356954
Hospitalized	ENSG00000119682	AREL1	14	74653437	Hospitalized.M4.MAF_0.1.perc	reference	0	0.803	-0.074315	0.1267916	0.5578	0	?-+-++	11473	95	0	579137	5494	1	5591	0.2707200440191281
Hospitalized	ENSG00000169314	C22orf15	22	23762990	Hospitalized.M4.MAF_0.1.perc	reference	20.8	0.2856	0.2164604	0.3693261	0.5578	0.1382618	?++-?-	10623	25	0	579351	1077	0	1102	0.32332691178665995
Susceptibility	ENSG00000182083	OR6B2	2	240028965	Susceptibility.M4.MAF_0.1.perc	reference	0	0.8012	0.3212956	0.5482083	0.5578	0	??+-?-	2592	7	0	11359	22	0	29	0.26342435567538913
Susceptibility	ENSG00000152404	CWF19L2	11	107326345	Susceptibility.M4.MAF_0.1.perc	reference	45.5	0.1188	-0.1232297	0.2102733	0.5578	0.0891518	+?-+--	27126	192	0	591861	4463	3	4661	0.9406308735994137
Susceptibility	ENSG00000128833	MYO5C	15	52192322	Susceptibility.M4.MAF_0.1.perc	reference	14.4	0.3228	-0.0478979	0.0817309	0.5578	0.0067803	+?-+-+	27126	438	2	591861	11012	5	11464	0.015558613675302257
Susceptibility	ENSG00000283697	HSFX3	23	149548210	Susceptibility.M4.MAF_0.1.perc	reference	0	0.8713	-0.849473	1.4491698	0.5578	0	-?-???	15114	0	0	401841	7	1	9	0.6968691577698716
Hospitalized	ENSG00000170289	CNGB3	8	86553977	Hospitalized.M4.MAF_1.perc	reference	0	0.6239	-0.0511434	0.0872566	0.5578	0	+-++--	12184	185	0	588225	10582	15	10797	0.5499579299287057
Severe	ENSG00000107521	HPS1	10	98416198	Severe.M1.MAF_0.1.perc	reference	16.1	0.3118	0.3829327	0.6535272	0.5579	0.3985332	?-+---	2602	3	0	563940	808	0	811	0.31704903072395063
Severe	ENSG00000006007	GDE1	16	19501693	Severe.M1.MAF_0.1.perc	reference	0	0.9313	0.4845797	0.8269057	0.5579	0	++-??-	3738	3	0	564397	150	0	153	0.42454429032984775
Severe	ENSG00000174943	KCTD13	16	29905012	Severe.M1.MAF_0.1.perc	reference	0	1	-1.0020305	1.7101773	0.5579	0	?--??-	1937	0	0	560184	91	0	91	0.9228059489160849
Severe	ENSG00000108839	ALOX12	17	6996049	Severe.M1.MAF_0.1.perc	reference	0	0.6915	-0.315106	0.5376964	0.5579	0	+-+??-	4284	4	0	566905	363	0	367	0.5114501616817256
Hospitalized	ENSG00000177200	CHD9	16	53055033	Hospitalized.M1.MAF_0.1.perc	reference	0	0.9989	-0.3566578	0.608728	0.5579	0	?-----	9212	6	0	566542	217	1	225	0.6159427267619743
Hospitalized	ENSG00000132141	CCT6B	17	34927859	Hospitalized.M1.MAF_0.1.perc	reference	20.8	0.2821	0.3022444	0.5158574	0.5579	0.3203495	?+++-+	9543	15	0	579862	660	0	675	0.002426820608301686
Susceptibility	ENSG00000175857	GAPT	5	58491435	Susceptibility.M1.MAF_0.1.perc	reference	0	0.9587	-0.3516828	0.600143	0.5579	0	-?-?--	21044	2	0	543067	85	0	87	0.814865527955631
Severe	ENSG00000204478	PRAMEF20	1	13416351	Severe.M1.MAF_1.perc	reference	4.9	0.3682	0.2698444	0.4604685	0.5579	0.0545169	?++-?-	3864	6	0	561999	493	0	499	0.25032290794628176
Severe	ENSG00000176049	JAKMIP2	5	147585438	Severe.M1.MAF_1.perc	reference	0	0.7472	0.1959101	0.334306	0.5579	0	?++??-	2231	10	0	560805	2080	0	2090	0.7619194347246322
Severe	ENSG00000174943	KCTD13	16	29905012	Severe.M1.MAF_1.perc	reference	0	1	-1.0020305	1.7101773	0.5579	0	?--??-	1937	0	0	560184	91	0	91	0.9228059489160849
Severe	ENSG00000108839	ALOX12	17	6996049	Severe.M1.MAF_1.perc	reference	0	0.6915	-0.315106	0.5376964	0.5579	0	+-+??-	4284	4	0	566905	363	0	367	0.5114501616817256
Severe	ENSG00000197561	ELANE	19	851014	Severe.M1.MAF_1.perc	reference	31.8	0.231	1.0154951	1.7330151	0.5579	2.991451	?-++??	1757	1	0	541727	108	0	109	0.4017695476472966
Severe	ENSG00000182871	COL18A1	21	45405165	Severe.M1.MAF_1.perc	reference	0	0.786	-0.1297197	0.2213615	0.5579	0	?-----	4508	27	0	568506	3234	0	3261	0.37182445968151334
Hospitalized	ENSG00000140105	WARS1	14	100333790	Hospitalized.M1.MAF_1.perc	reference	37.4	0.1716	0.4625916	0.7894361	0.5579	1.0371418	?-+-+-	5984	8	0	560566	746	0	754	0.9034162953800593
Hospitalized	ENSG00000141665	FBXO15	18	74073353	Hospitalized.M1.MAF_1.perc	reference	0	0.9485	0.2365535	0.4036488	0.5579	0	?+--?-	8865	9	0	578594	432	0	441	0.33306792695805704
Susceptibility	ENSG00000175857	GAPT	5	58491435	Susceptibility.M1.MAF_1.perc	reference	0	0.9587	-0.3516828	0.600143	0.5579	0	-?-?--	21044	2	0	543067	85	0	87	0.814865527955631
Severe	ENSG00000169682	SPNS1	16	28974221	Severe.M3.MAF_0.1.perc	reference	0	0.8698	-0.2525953	0.4310744	0.5579	0	---++-	3976	10	0	564199	1467	0	1477	0.3925679915223692
Hospitalized	ENSG00000136828	RALGPS1	9	126914774	Hospitalized.M3.MAF_0.1.perc	reference	15.9	0.3131	-0.3305445	0.5641575	0.5579	0.3251	?-++--	8962	5	0	567506	677	1	684	0.08634972348743898
Hospitalized	ENSG00000182634	OR10G7	11	124036013	Hospitalized.M3.MAF_0.1.perc	reference	0	0.5052	-0.3640323	0.6212688	0.5579	0	?-++--	6393	2	0	562466	195	0	197	0.825277667958164
Susceptibility	ENSG00000088035	ALG6	1	63367575	Susceptibility.M3.MAF_0.1.perc	reference	0	0.7427	0.0813612	0.1388448	0.5579	0	+?++--	24860	60	0	587638	1254	0	1314	0.8415959781433123
Susceptibility	ENSG00000122477	LRRC39	1	100148448	Susceptibility.M3.MAF_0.1.perc	reference	0	0.8284	0.0754193	0.1287051	0.5579	0	+?++--	26851	73	0	590797	1504	1	1579	0.6531287367353034
Susceptibility	ENSG00000274529	SEBOX	17	28364268	Susceptibility.M3.MAF_0.1.perc	reference	0	0.7303	-0.1512202	0.2580581	0.5579	0	-?---+	25755	15	0	580760	364	0	379	0.39633091151408983
Hospitalized	ENSG00000198445	CCT8L2	22	16590751	Hospitalized.M3.MAF_1.perc	reference	0	0.9262	-0.2446108	0.4174404	0.5579	0	?--+--	9323	9	0	565848	311	0	320	0.5965523495857288
Susceptibility	ENSG00000156966	B3GNT7	2	231395710	Susceptibility.M3.MAF_1.perc	reference	0	0.821	-0.1219668	0.2081584	0.5579	0	+?-+--	25049	27	0	577380	564	0	591	0.44580841374289276
Susceptibility	ENSG00000162078	ZG16B	16	2830169	Susceptibility.M3.MAF_1.perc	reference	0	0.8176	-0.1497052	0.2554627	0.5579	0	+?--?-	24468	14	0	574295	328	0	342	0.5857154109478178
Severe	ENSG00000143194	MAEL	1	166975582	Severe.M4.MAF_0.1.perc	reference	12	0.3328	-0.2788229	0.475786	0.5579	0.1346324	?-+-?-	4081	4	0	566053	1692	1	1698	0.7157903029640906
Severe	ENSG00000163806	SPDYA	2	28782517	Severe.M4.MAF_0.1.perc	reference	0	0.5885	-0.1078074	0.1839676	0.5579	0	?--+--	4275	6	0	567546	987	1	995	0.243345057523152
Severe	ENSG00000138081	FBXO11	2	47789316	Severe.M4.MAF_0.1.perc	reference	0	0.8748	-0.1245772	0.2125801	0.5579	0	--+--+	4851	29	0	568153	3913	2	3946	0.5584115814212026
Severe	ENSG00000135636	DYSF	2	71453722	Severe.M4.MAF_0.1.perc	reference	13.3	0.3293	-0.0941356	0.1606651	0.5579	0.0271524	+-+-+-	4906	137	0	570620	20743	15	20910	0.02745883625527907
Susceptibility	ENSG00000116218	NPHS2	1	179550539	Susceptibility.M4.MAF_0.1.perc	reference	0	0.5974	0.063183	0.1078365	0.5579	0	-?+++-	26258	103	1	579028	2264	0	2369	0.8651645420534269
Susceptibility	ENSG00000188313	PLSCR1	3	146515180	Susceptibility.M4.MAF_0.1.perc	reference	0	0.8573	0.0803316	0.1371017	0.5579	0	-?+-+-	25301	64	0	586202	1316	0	1380	0.3517633011728527
Susceptibility	ENSG00000171843	MLLT3	9	20341669	Susceptibility.M4.MAF_0.1.perc	reference	0	0.7904	-0.0508556	0.0867998	0.5579	0	+?-+-+	26482	154	0	580448	3419	1	3575	0.7223035489862434
Severe	ENSG00000117036	ETV3	1	157121191	Severe.M4.MAF_1.perc	reference	55.6	0.07994	0.2715421	0.4633714	0.5579	0.4269987	?-++?+	4204	22	0	566553	3973	6	4007	0.8568827593400629
Severe	ENSG00000058056	USP13	3	179653032	Severe.M4.MAF_1.perc	reference	28.2	0.2233	0.1621103	0.276626	0.5579	0.1234385	--+-++	4906	63	0	570620	9669	8	9748	0.8455342285214923
Severe	ENSG00000169252	ADRB2	5	148826611	Severe.M4.MAF_1.perc	reference	0	0.5883	0.1677848	0.2863053	0.5579	0	++--?+	4358	23	0	564349	2389	0	2412	0.1011014130334628
Hospitalized	ENSG00000143556	S100A7	1	153457744	Hospitalized.M4.MAF_1.perc	reference	0	0.9482	-0.2223143	0.3794325	0.5579	0	?-----	10000	9	0	581482	511	1	522	0.528807691064207
Hospitalized	ENSG00000150712	MTMR12	5	32226994	Hospitalized.M4.MAF_1.perc	reference	30.4	0.2075	0.1511338	0.2579087	0.5579	0.1173951	-++++-	12184	153	0	588228	9222	13	9401	0.5502955733958191
Hospitalized	ENSG00000198917	SPOUT1	9	128819651	Hospitalized.M4.MAF_1.perc	reference	0	0.474	0.0771565	0.131689	0.5579	0	?+--++	12124	92	0	583311	4890	1	4984	0.6350740877666463
Hospitalized	ENSG00000047578	KATNIP	16	27550133	Hospitalized.M4.MAF_1.perc	reference	51.2	0.08444	-0.096155	0.1640842	0.5579	0.0591421	?+--++	12124	343	0	583311	19012	34	19423	0.6869852183873016
Susceptibility	ENSG00000096395	MLN	6	33794673	Susceptibility.M4.MAF_1.perc	reference	39	0.1454	0.1618699	0.2762324	0.5579	0.1501804	--+++-	25306	59	1	586709	1093	1	1156	0.8431631836938233
Susceptibility	ENSG00000148943	LIN7C	11	27494418	Susceptibility.M4.MAF_1.perc	reference	33.2	0.2134	0.2039994	0.34817939999999997	0.5579	0.1759748	+?+-+?	25374	55	0	585485	957	2	1016	0.22432491093118836
Susceptibility	ENSG00000165462	PHOX2A	11	72239077	Susceptibility.M4.MAF_1.perc	reference	11.8	0.3386	-0.1180708	0.2015206	0.5579	0.0393899	+?----	24068	69	0	574062	1822	0	1891	0.25614909740318964
Susceptibility	ENSG00000168904	LRRC28	15	99251362	Susceptibility.M4.MAF_1.perc	reference	0	0.6966	-0.0452353	0.0771932	0.5579	0	-?---+	26646	187	0	590246	4417	4	4612	0.3832535839634367
Susceptibility	ENSG00000180340	FZD2	17	44557484	Susceptibility.M4.MAF_1.perc	reference	0	0.8117	-0.0349815	0.0596948	0.5579	0	-?---+	25501	306	0	577131	7343	12	7673	0.5297510203299687
Severe	ENSG00000108175	ZMIZ1	10	79068966	Severe.M1.MAF_0.1.perc	reference	0	0.999	-1.0180933	1.738087	0.558	0	?-?+-?	1904	1	0	532509	62	0	63	0.8548250110855173
Severe	ENSG00000027001	MIPEP	13	23730189	Severe.M1.MAF_0.1.perc	reference	19.2	0.2925	0.3647554	0.6225753	0.558	0.4165659	?----+	2953	7	0	566004	715	0	722	0.4477674114815978
Severe	ENSG00000140481	CCDC33	15	74202705	Severe.M1.MAF_0.1.perc	reference	0	0.8574	0.2697441	0.4604037	0.558	0	+++?--	4130	9	0	567764	588	1	599	0.3549478616000774
Hospitalized	ENSG00000186073	CDIN1	15	36579626	Hospitalized.M1.MAF_0.1.perc	reference	0	0.9741	-0.325663	0.5558671	0.558	0	?---?-	9755	4	0	578052	183	0	187	0.5830503298941312
Susceptibility	ENSG00000111863	ADTRP	6	11712054	Susceptibility.M1.MAF_0.1.perc	reference	0	0.911	-0.296277	0.5057711	0.558	0	-?--?-	23174	3	0	571724	118	0	121	0.8268967769766733
Susceptibility	ENSG00000112110	MRPL18	6	159789812	Susceptibility.M1.MAF_0.1.perc	reference	0	0.4607	-0.2200988	0.3756852	0.558	0	??-+?-	21835	6	0	555398	188	0	194	0.46837863341946295
Severe	ENSG00000108175	ZMIZ1	10	79068966	Severe.M1.MAF_1.perc	reference	0	0.999	-1.0180933	1.738087	0.558	0	?-?+-?	1904	1	0	532509	62	0	63	0.8548250110855173
Hospitalized	ENSG00000113108	APBB3	5	140558268	Hospitalized.M1.MAF_1.perc	reference	0	0.8859	-0.2340207	0.399484	0.558	0	?-+---	8236	14	0	569054	1010	0	1024	0.5328773259520618
Hospitalized	ENSG00000186073	CDIN1	15	36579626	Hospitalized.M1.MAF_1.perc	reference	0	0.9741	-0.325663	0.5558671	0.558	0	?---?-	9755	4	0	578052	183	0	187	0.5830503298941312
Hospitalized	ENSG00000099800	TIMM13	19	2425625	Hospitalized.M1.MAF_1.perc	reference	0	0.8237	0.4211361	0.7188979	0.558	0	?+--??	6226	2	0	553412	113	0	115	0.5266339961530676
Susceptibility	ENSG00000112110	MRPL18	6	159789812	Susceptibility.M1.MAF_1.perc	reference	0	0.4607	-0.2200988	0.3756852	0.558	0	??-+?-	21835	6	0	555398	188	0	194	0.46837863341946295
Severe	ENSG00000148935	GAS2	11	22625509	Severe.M3.MAF_0.1.perc	reference	0	0.9514	-0.3393498	0.5792764	0.558	0	?---?-	3378	4	0	520619	542	0	546	0.6525328255699328
Severe	ENSG00000155304	HSPA13	21	14371115	Severe.M3.MAF_0.1.perc	reference	0	0.9689	0.3004341	0.5128694	0.558	0	?+--?-	4092	5	0	566879	774	0	779	0.5199963401216378
Hospitalized	ENSG00000168036	CTNNB1	3	41194741	Hospitalized.M3.MAF_0.1.perc	reference	0	0.9242	0.2356517	0.4022605	0.558	0	?+--?+	7986	8	0	531592	498	0	506	0.6850012283210551
Hospitalized	ENSG00000185122	HSF1	8	144291591	Hospitalized.M3.MAF_0.1.perc	reference	0	0.4184	0.16663	0.2844639	0.558	0	?++--+	10642	20	0	566494	997	1	1019	0.595408920941246
Hospitalized	ENSG00000171017	LRRC8E	19	7888505	Hospitalized.M3.MAF_0.1.perc	reference	0	0.9497	-0.1022859	0.1746101	0.558	0	?--+++	10986	40	0	569256	2888	2	2932	0.7557365402914877
Susceptibility	ENSG00000188277	C15orf62	15	40769980	Susceptibility.M3.MAF_0.1.perc	reference	0	0.9078	-0.1452578	0.24794	0.558	0	-?----	25071	16	0	575475	403	1	421	0.831449707463398
Susceptibility	ENSG00000089335	ZNF302	19	34677639	Susceptibility.M3.MAF_0.1.perc	reference	0	0.4097	0.1079701	0.184293	0.558	0	-?+--+	25410	36	0	589822	770	0	806	0.6714614009697739
Hospitalized	ENSG00000160716	CHRNB2	1	154567778	Hospitalized.M3.MAF_1.perc	reference	0	0.7248	-0.1370481	0.2339293	0.558	0	?---+-	11019	26	0	567482	1546	1	1574	0.46895896515093977
Hospitalized	ENSG00000168036	CTNNB1	3	41194741	Hospitalized.M3.MAF_1.perc	reference	0	0.9242	0.2356517	0.4022605	0.558	0	?+--?+	7986	8	0	531592	498	0	506	0.6850012283210551
Hospitalized	ENSG00000185122	HSF1	8	144291591	Hospitalized.M3.MAF_1.perc	reference	0	0.4184	0.16663	0.2844639	0.558	0	?++--+	10642	20	0	566494	997	1	1019	0.595408920941246
Hospitalized	ENSG00000257017	HP	16	72054505	Hospitalized.M3.MAF_1.perc	reference	0	0.7967	-0.133092	0.2271753	0.558	0	?-++++	10911	28	0	582484	1487	9	1533	0.8867964137753868
Hospitalized	ENSG00000129946	SHC2	19	416583	Hospitalized.M3.MAF_1.perc	reference	3.5	0.3868	0.0873725	0.1491539	0.558	0.0077628	?+-+--	12034	100	0	571426	4460	4	4568	0.25515243340124116
Hospitalized	ENSG00000132671	SSTR4	20	23035312	Hospitalized.M3.MAF_1.perc	reference	0	0.9322	-0.2526141	0.4312439	0.558	0	?--+--	9757	10	0	568952	383	0	393	0.7764696501355011
Susceptibility	ENSG00000266200	PNLIPRP2	10	116620953	Susceptibility.M3.MAF_1.perc	reference	0	0.8314	-0.3892554	0.6644206	0.558	0	??+--+	4569	5	0	65929	52	1	59	0.8487049391296214
Susceptibility	ENSG00000005801	ZNF195	11	3339261	Susceptibility.M3.MAF_1.perc	reference	48.6	0.09965	0.3054328	0.5214192	0.558	0.5585987	-?+++-	26529	38	1	589314	629	11	691	0.5979988446976578
Susceptibility	ENSG00000139329	LUM	12	91102629	Susceptibility.M3.MAF_1.perc	reference	0	0.715	0.0411979	0.0703228	0.558	0	+?+---	24014	230	0	573859	5584	7	5828	0.013277659207267402
Susceptibility	ENSG00000235034	C19orf81	19	50649445	Susceptibility.M3.MAF_1.perc	reference	0	0.8867	-0.1507672	0.2573394	0.558	0	-?--+?	19491	18	0	473240	444	0	462	0.5158772841028091
Susceptibility	ENSG00000244682	FCGR2C	1	161581339	Susceptibility.M4.MAF_0.1.perc	reference	22.9	0.2735	0.4383464	0.748181	0.558	0.4301968	??-+?+	2267	6	0	48831	35	6	53	0.5666481941417111
Susceptibility	ENSG00000143815	LBR	1	225401502	Susceptibility.M4.MAF_0.1.perc	reference	0	0.5108	-0.0451774	0.0771215	0.558	0	-?--+-	27340	195	0	591878	4315	2	4514	0.7375787402591363
Severe	ENSG00000108239	TBC1D12	10	94402541	Severe.M4.MAF_1.perc	reference	9.1	0.358	-0.124183	0.2119874	0.558	0.0336222	--++--	4729	49	0	568682	4766	5	4825	0.6134019514875473
Severe	ENSG00000166105	GLB1L3	11	134274245	Severe.M4.MAF_1.perc	reference	0	0.7168	0.0595236	0.1015969	0.558	0	-+----	5048	144	0	570761	22690	70	22974	0.5333214859621819
Severe	ENSG00000159579	RSPRY1	16	57186137	Severe.M4.MAF_1.perc	reference	29.5	0.2136	0.3183443	0.5434079	0.558	0.4789071	+-+---	4288	19	0	563994	1516	0	1535	0.4655825033145367
Hospitalized	ENSG00000138399	FASTKD1	2	169528508	Hospitalized.M4.MAF_1.perc	reference	28.3	0.2224	0.1194454	0.2038952	0.558	0.0672626	+++--+	12085	124	0	588128	5198	3	5328	0.21751149994876798
Hospitalized	ENSG00000166068	SPRED1	15	38252836	Hospitalized.M4.MAF_1.perc	reference	0	0.8873	-0.0881776	0.15051	0.558	0	?+----	10467	66	0	564443	3937	7	4017	0.6530525937763743
Severe	ENSG00000130816	DNMT1	19	10133342	Severe.M1.MAF_0.1.perc	reference	0	0.9957	-0.8062207	1.3767593	0.5581	0	?----?	1835	1	0	509187	67	0	68	0.2810319697396068
Hospitalized	ENSG00000178719	GRINA	8	143990056	Hospitalized.M1.MAF_0.1.perc	reference	0	0.4017	-0.4685117	0.799971	0.5581	0	?-+??-	5819	1	0	558399	128	0	129	0.3964148829498502
Hospitalized	ENSG00000148120	AOPEP	9	94726604	Hospitalized.M1.MAF_0.1.perc	reference	0	0.5556	0.1549256	0.2645245	0.5581	0	?++-+-	11575	24	0	582307	1042	0	1066	0.6839064286892349
Hospitalized	ENSG00000184140	OR4F6	15	101803509	Hospitalized.M1.MAF_0.1.perc	reference	0	0.6256	0.2929619	0.500251	0.5581	0	?+--+-	8298	5	0	568332	182	1	189	0.8450432677313585
Hospitalized	ENSG00000048462	TNFRSF17	16	11965210	Hospitalized.M1.MAF_0.1.perc	reference	0	0.9991	-0.5748795	0.9814861	0.5581	0	?---??	7745	2	0	565162	79	0	81	0.7847602145328425
Susceptibility	ENSG00000007237	GAS7	17	9910606	Susceptibility.M1.MAF_0.1.perc	reference	33.7	0.2214	0.517862	0.8841538	0.5581	0.9988507	??+-+?	21016	7	0	554469	171	0	178	0.8044754654602846
Susceptibility	ENSG00000204548	DEFB121	20	31404845	Susceptibility.M1.MAF_0.1.perc	reference	0	0.975	-0.1618927	0.2764049	0.5581	0	-?---+	23107	13	0	553502	298	0	311	0.662420015115375
Severe	ENSG00000130816	DNMT1	19	10133342	Severe.M1.MAF_1.perc	reference	0	0.9957	-0.8062207	1.3767593	0.5581	0	?----?	1835	1	0	509187	67	0	68	0.2810319697396068
Hospitalized	ENSG00000178719	GRINA	8	143990056	Hospitalized.M1.MAF_1.perc	reference	0	0.4017	-0.4685117	0.799971	0.5581	0	?-+??-	5819	1	0	558399	128	0	129	0.3964148829498502
Hospitalized	ENSG00000169347	GP2	16	20309574	Hospitalized.M1.MAF_1.perc	reference	0	0.7164	0.1948611	0.332688	0.5581	0	?+-+-+	11530	18	0	581710	655	1	675	0.3515157208122872
Hospitalized	ENSG00000104951	IL4I1	19	49889654	Hospitalized.M1.MAF_1.perc	reference	0	0.7344	0.1130032	0.1929301	0.5581	0	?+----	10855	17	0	579899	749	1	768	0.9574178745801336
Susceptibility	ENSG00000007237	GAS7	17	9910606	Susceptibility.M1.MAF_1.perc	reference	33.7	0.2214	0.517862	0.8841538	0.5581	0.9988507	??+-+?	21016	7	0	554469	171	0	178	0.8044754654602846
Severe	ENSG00000142973	CYP4B1	1	46757838	Severe.M3.MAF_0.1.perc	reference	50.3	0.08958	0.3700488	0.6319026	0.5581	0.9204439	?-+-+-	4314	13	0	569095	1493	0	1506	0.30401990809099827
Hospitalized	ENSG00000006652	IFRD1	7	112422887	Hospitalized.M3.MAF_0.1.perc	reference	35.2	0.1863	0.3701087	0.6319749	0.5581	0.7106484	?-+-++	10370	25	0	579363	2027	0	2052	0.8938773952925957
Hospitalized	ENSG00000118705	RPN2	20	37178410	Hospitalized.M3.MAF_0.1.perc	reference	0	0.7428	-0.1477751	0.2522891	0.5581	0	?--+--	11091	28	0	557897	1304	1	1334	0.8987142265581799
Susceptibility	ENSG00000135297	MTO1	6	73461578	Susceptibility.M3.MAF_0.1.perc	reference	45.3	0.1203	0.1508391	0.257557	0.5581	0.1257903	+?+--+	26578	148	1	589971	3216	3	3372	0.855771616255277
Susceptibility	ENSG00000173588	CEP83	12	94306449	Susceptibility.M3.MAF_0.1.perc	reference	0	0.8653	0.1138392	0.1943836	0.5581	0	+?+--+	26495	30	0	590410	610	0	640	0.7247672723721248
Severe	ENSG00000204478	PRAMEF20	1	13416351	Severe.M3.MAF_1.perc	reference	4.9	0.3682	0.2696659	0.4604206	0.5581	0.0544922	?++-?-	3864	6	0	561999	494	0	500	0.25032290794628176
Severe	ENSG00000154723	ATP5PF	21	25716503	Severe.M3.MAF_1.perc	reference	0	0.9827	-0.334444	0.5709921	0.5581	0	?--?+-	3414	3	0	563525	578	0	581	0.8251894444289392
Hospitalized	ENSG00000185038	MROH2A	2	233775679	Hospitalized.M3.MAF_1.perc	reference	35.4	0.1855	0.1061357	0.1812363	0.5581	0.0541625	?+---+	11986	137	0	580845	5269	7	5420	0.002295050385379405
Susceptibility	ENSG00000170264	FAM161A	2	61824848	Susceptibility.M3.MAF_1.perc	reference	15.6	0.3134	0.1061269	0.1811968	0.5581	0.0399808	+-++--	27802	120	0	596155	2211	1	2333	0.7891557858240709
Susceptibility	ENSG00000182095	TNRC18	7	5306790	Susceptibility.M3.MAF_1.perc	reference	0	0.8551	-0.0484098	0.0826528	0.5581	0	---++-	28013	217	0	596127	3147	2	3368	0.702586392959541
Susceptibility	ENSG00000196110	ZNF699	19	9291140	Susceptibility.M3.MAF_1.perc	reference	15.7	0.3148	-0.3345176	0.5712387	0.5581	0.3875993	+?----	26699	14	0	587752	418	0	432	0.3999454302525294
Hospitalized	ENSG00000115828	QPCT	2	37342827	Hospitalized.M4.MAF_0.1.perc	reference	34.3	0.1927	-0.2329923	0.3978244	0.5581	0.2716008	?+---+	11220	63	0	580995	3911	2	3978	0.5174008389998138
Hospitalized	ENSG00000163825	RTP3	3	46497976	Hospitalized.M4.MAF_0.1.perc	reference	0	0.937	-0.1362242	0.2325703	0.5581	0	?-+--+	11106	25	0	570341	1512	1	1539	0.7885187366146031
Susceptibility	ENSG00000105370	LIM2	19	51379909	Susceptibility.M4.MAF_0.1.perc	reference	38.4	0.1652	0.096014	0.1639435	0.5581	0.0419906	+?-+-+	26492	110	0	587774	2562	0	2672	0.5771828942384483
Severe	ENSG00000139352	ASCL1	12	102957674	Severe.M4.MAF_1.perc	reference	0	0.7426	-0.0545676	0.0931643	0.5581	0	--+---	4439	91	17	565837	2763	86	3060	0.9932397564204787
Hospitalized	ENSG00000112695	COX7A2	6	75237675	Hospitalized.M4.MAF_1.perc	reference	0	0.61240000000000006	0.1310622	0.223785	0.5581	0	?+----	10295	34	0	580668	1605	1	1641	0.9456742088430653
Hospitalized	ENSG00000126822	PLEKHG3	14	64704102	Hospitalized.M4.MAF_1.perc	reference	33.3	0.1991	0.0844438	0.1441727	0.5581	0.0345671	?-++++	12124	330	1	583311	20535	24	20915	0.734302190960538
Hospitalized	ENSG00000182240	BACE2	21	41167801	Hospitalized.M4.MAF_1.perc	reference	0	0.4742	-0.0730873	0.1248044	0.5581	0	?---+-	10782	86	1	564895	5692	5	5790	0.47330847726448616
Susceptibility	ENSG00000078579	FGF20	8	16992181	Susceptibility.M4.MAF_1.perc	reference	0	0.6299	0.0692265	0.1181992	0.5581	0	-?++--	24896	87	0	576032	1956	0	2043	0.5007004088580203
Susceptibility	ENSG00000135480	KRT7	12	52232520	Susceptibility.M4.MAF_1.perc	reference	0	0.8456	0.025344	0.0432793	0.5581	0	+?+-+-	27126	627	1	591861	14980	12	15633	0.20876576481599068
Susceptibility	ENSG00000135093	USP30	12	109023089	Susceptibility.M4.MAF_1.perc	reference	0	0.5205	-0.0414703	0.070804	0.5581	0	-?-+-+	26578	218	0	589971	5103	5	5331	0.8491160755315915
Susceptibility	ENSG00000091583	APOH	17	66212033	Susceptibility.M4.MAF_1.perc	reference	0	0.5878	0.0645039	0.1101356	0.5581	0	+?+--+	26163	101	0	577415	2165	1	2268	0.657238312521878
Hospitalized	ENSG00000148386	LCN9	9	135663322	Hospitalized.M1.MAF_0.1.perc	reference	0	0.4733	-0.3627079	0.6194671	0.5582	0	?--?+-	8970	3	0	563011	128	0	131	0.9156874959712404
Hospitalized	ENSG00000175785	PRIMA1	14	93718298	Hospitalized.M1.MAF_0.1.perc	reference	0	0.6507	0.8333264	1.4233934	0.5582	0	?+-???	5891	0	0	542680	50	0	50	0.32392390904310475
Susceptibility	ENSG00000017260	ATP2C1	3	130850595	Susceptibility.M1.MAF_0.1.perc	reference	0	0.7178	0.1478962	0.2525988	0.5582	0	-?+-??	23621	19	0	575516	399	0	418	0.05771820208698993
Hospitalized	ENSG00000113303	BTNL8	5	180899077	Hospitalized.M1.MAF_1.perc	reference	9.7	0.3511	-0.1504751	0.257009	0.5582	0.035667	?-+++-	9720	20	1	566834	1118	7	1154	0.5590726060041854
Hospitalized	ENSG00000087237	CETP	16	56961923	Hospitalized.M1.MAF_1.perc	reference	9.4	0.3463	0.2361011	0.4032184	0.5582	0.0915888	?+--?+	9882	21	0	575297	608	0	629	0.7732927208744058
Susceptibility	ENSG00000157884	CIB4	2	26581205	Susceptibility.M1.MAF_1.perc	reference	0	0.779	0.2251374	0.3845249	0.5582	0	+?+---	23748	11	0	583922	166	0	177	0.7336694780086516
Susceptibility	ENSG00000017260	ATP2C1	3	130850595	Susceptibility.M1.MAF_1.perc	reference	0	0.7178	0.1478962	0.2525988	0.5582	0	-?+-??	23621	19	0	575516	399	0	418	0.05771820208698993
Susceptibility	ENSG00000186493	C5orf38	5	2752131	Susceptibility.M1.MAF_1.perc	reference	30.1	0.2207	-0.2898405	0.4950552	0.5582	0.3653521	-?+--+	24445	15	0	574034	286	2	305	0.5814830076396824
Hospitalized	ENSG00000057935	MTA3	2	42494569	Hospitalized.M3.MAF_0.1.perc	reference	0	0.9058	-0.1550457	0.2648015	0.5582	0	?-----	10190	17	0	555200	1260	0	1277	0.7294219596731883
Susceptibility	ENSG00000225190	PLEKHM1	17	45435900	Susceptibility.M3.MAF_0.1.perc	reference	2.3	0.3933	-0.0769992	0.1315143	0.5582	0.0068457	-?+---	25191	91	0	587087	2113	0	2204	0.4161214896438401
Susceptibility	ENSG00000130813	SHFL	19	10086122	Susceptibility.M3.MAF_0.1.perc	reference	0	0.9537	0.142277	0.2429657	0.5582	0	-?++-+	25009	22	0	587390	450	0	472	0.7010526941562859
Susceptibility	ENSG00000159128	IFNGR2	21	33403413	Susceptibility.M3.MAF_0.1.perc	reference	0	0.8834	0.2297858	0.3924774	0.5582	0	??+---	22644	9	0	564538	168	0	177	0.41866934932976174
Hospitalized	ENSG00000100504	PYGL	14	50857891	Hospitalized.M3.MAF_1.perc	reference	2.5	0.3922	-0.0551116	0.094116	0.5582	0.0053575	?----+	11851	327	5	582788	21795	74	22280	0.3966079347791401
Susceptibility	ENSG00000059377	TBXAS1	7	139777051	Susceptibility.M3.MAF_1.perc	reference	0	0.771	-0.0496857	0.0848678	0.5582	0	+-----	27358	149	0	594529	3575	4	3732	0.8340083469208561
Hospitalized	ENSG00000178919	FOXE1	9	97853226	Hospitalized.M4.MAF_0.1.perc	reference	0	0.7682	-0.1144963	0.1955414	0.5582	0	?-+---	10548	37	0	565465	2154	1	2193	0.7466738296517411
Susceptibility	ENSG00000138182	KIF20B	10	89701590	Susceptibility.M4.MAF_0.1.perc	reference	0	0.5799	-0.0277441	0.0473814	0.5582	0	+?----	27126	511	0	591861	11858	4	12377	0.45462348685651127
Susceptibility	ENSG00000006210	CX3CL1	16	57372477	Susceptibility.M4.MAF_0.1.perc	reference	31.7	0.2098	0.1895171	0.323656	0.5582	0.1694113	-?++--	24964	98	0	573226	2096	1	2196	0.8397854412824753
Severe	ENSG00000135902	CHRND	2	232525993	Severe.M4.MAF_1.perc	reference	0	0.5099	-0.0638325	0.1090143	0.5582	0	+---++	4906	119	0	570620	16770	16	16921	0.7505679110178034
Severe	ENSG00000186895	FGF3	11	69809968	Severe.M4.MAF_1.perc	reference	0	0.7423	0.1651812	0.2821117	0.5582	0	-++---	4571	18	0	565877	1897	2	1919	0.09759168599731273
Severe	ENSG00000105643	ARRDC2	19	18001132	Severe.M4.MAF_1.perc	reference	37.7	0.1547	0.163949	0.2799749	0.5582	0.1495976	--+-+-	4883	87	0	570485	8981	9	9086	0.8131006612936127
Severe	ENSG00000205927	OLIG2	21	33025935	Severe.M4.MAF_1.perc	reference	0	0.9431	0.2196423	0.375161	0.5582	0	++--+-	4294	12	0	564011	1128	0	1140	0.28067096326562385
Hospitalized	ENSG00000166930	MS4A5	11	60429572	Hospitalized.M4.MAF_1.perc	reference	0	0.9218	0.1606071	0.274297	0.5582	0	?++++-	10799	25	0	580524	850	0	875	0.1516776216112114
Hospitalized	ENSG00000101052	IFT52	20	43590937	Hospitalized.M4.MAF_1.perc	reference	0	0.8471	0.0729987	0.1246627	0.5582	0	?++-+-	12124	112	0	583311	5007	5	5129	0.09915811664490998
Susceptibility	ENSG00000091513	TF	3	133746040	Susceptibility.M4.MAF_1.perc	reference	0	0.4973	-0.0271469	0.0463628	0.5582	0	-----+	27649	519	1	593695	12913	14	13462	0.8716911051390559
Susceptibility	ENSG00000138650	PCDH10	4	133149294	Susceptibility.M4.MAF_1.perc	reference	0	0.7665	-0.0401032	0.0684884	0.5582	0	++--+-	27167	245	0	592072	5436	6	5693	0.8155054461568112
Susceptibility	ENSG00000070193	FGF10	5	44300247	Susceptibility.M4.MAF_1.perc	reference	0	0.618	-0.1171499	0.2000808	0.5582	0	-?-+-?	24535	27	0	571535	719	0	746	0.5749393325217378
Severe	ENSG00000164318	EGFLAM	5	38258409	Severe.M1.MAF_0.1.perc	reference	0	0.9362	0.3166113	0.5408653	0.5583	0	?++---	3807	4	0	567053	523	1	529	0.9881096239804225
Severe	ENSG00000159387	IRX6	16	55324203	Severe.M1.MAF_0.1.perc	reference	28.8	0.2295	0.388003	0.6628375	0.5583	0.658806	?+---+	4314	10	0	568769	595	0	605	0.605516550698048
Hospitalized	ENSG00000175482	POLD4	11	67350772	Hospitalized.M1.MAF_0.1.perc	reference	0	0.9996	-0.4406487	0.7528487	0.5583	0	?--+?-	6107	2	0	558900	177	0	179	0.6518590513088552
Susceptibility	ENSG00000262406	MMP12	11	102862736	Susceptibility.M1.MAF_0.1.perc	reference	48.1	0.1027	0.4287876	0.732467	0.5583	1.0963074	+?+-+-	25414	25	0	582177	442	2	471	0.5649714059263905
Susceptibility	ENSG00000102805	CLN5	13	76990660	Susceptibility.M1.MAF_0.1.perc	reference	0	0.9832	0.1358861	0.2321129	0.5583	0	-?++--	24098	20	0	588802	463	0	483	0.8797524691204702
Severe	ENSG00000111670	GNPTAB	12	101745499	Severe.M1.MAF_1.perc	reference	0	0.6859	0.2061958	0.3522291	0.5583	0	?+++--	4576	16	0	568808	1232	0	1248	0.7763890823837855
Hospitalized	ENSG00000171055	FEZ2	2	36531805	Hospitalized.M1.MAF_1.perc	reference	12.7	0.329	0.3018312	0.5155878	0.5583	0.2222334	?++-?-	10127	11	0	566696	547	0	558	0.848774933811302
Hospitalized	ENSG00000175482	POLD4	11	67350772	Hospitalized.M1.MAF_1.perc	reference	0	0.9996	-0.4406487	0.7528487	0.5583	0	?--+?-	6107	2	0	558900	177	0	179	0.6518590513088552
Susceptibility	ENSG00000034533	ASTE1	3	131013875	Susceptibility.M1.MAF_1.perc	reference	3.3	0.3878	0.0556367	0.0950386	0.5583	0.0050191	-?++++	26312	225	0	589019	5231	1	5458	0.8796183051453232
Severe	ENSG00000168476	REEP4	8	22138020	Severe.M3.MAF_0.1.perc	reference	0	0.9937	-0.2381509	0.4068098	0.5583	0	?-----	3880	4	0	556503	1091	2	1099	0.7845798915652231
Severe	ENSG00000188162	OTOG	11	17547259	Severe.M3.MAF_0.1.perc	reference	3.4	0.3871	0.1271114	0.2171353	0.5583	0.0192153	?++--+	4687	44	0	567854	5914	1	5960	0.4605348669656722
Hospitalized	ENSG00000106536	POU6F2	7	38977909	Hospitalized.M3.MAF_0.1.perc	reference	0	0.4984	0.1561183	0.2667153	0.5583	0	?++--+	11010	22	0	570047	1084	0	1106	0.4497878036683401
Hospitalized	ENSG00000254004	ZNF260	19	36510687	Hospitalized.M3.MAF_0.1.perc	reference	0	0.5263	0.295226	0.5043525	0.5583	0	?-+-?-	9673	11	0	566997	219	0	230	0.7333820271802461
Hospitalized	ENSG00000149639	SOGA1	20	36777447	Hospitalized.M3.MAF_0.1.perc	reference	0	0.9252	0.10856	0.185478	0.5583	0	?+-+--	10531	44	0	564847	2532	0	2576	0.04874133208262084
Hospitalized	ENSG00000072133	RPS6KA6	23	84058346	Hospitalized.M3.MAF_0.1.perc	reference	0	0.9405	-0.2752017	0.470094	0.5583	0	?-----	9962	5	0	526903	218	58	339	0.6600610365712937
Susceptibility	ENSG00000117114	ADGRL2	1	81306147	Susceptibility.M3.MAF_0.1.perc	reference	0	0.5802	0.0558815	0.0954598	0.5583	0	+?+++-	24687	131	0	577807	2743	1	2876	0.6847593640235359
Susceptibility	ENSG00000243480	AMY2A	1	103616811	Susceptibility.M3.MAF_0.1.perc	reference	0	0.6784	0.0538003	0.0919121	0.5583	0	+?+--+	23730	124	2	585690	3004	39	3210	0.9513218126515319
Susceptibility	ENSG00000258817	OR4C13	11	49952391	Susceptibility.M3.MAF_0.1.perc	reference	18.2	0.2988	0.2277767	0.389153	0.5583	0.1731055	+?-+--	21962	19	0	564278	476	0	495	0.5988684750849346
Susceptibility	ENSG00000100376	FAM118A	22	45308968	Susceptibility.M3.MAF_0.1.perc	reference	0	0.7005	-0.0932547	0.1592972	0.5583	0	-?-+++	26972	42	0	589395	947	2	993	0.975937570117831
Severe	ENSG00000164136	IL15	4	141636583	Severe.M3.MAF_1.perc	reference	0	0.9716	0.3331813	0.5691745	0.5583	0	?+-??-	3898	5	0	554888	334	0	339	0.785458490225966
Severe	ENSG00000111906	HDDC2	6	125219962	Severe.M3.MAF_1.perc	reference	0	0.5431	0.2004194	0.3423706	0.5583	0	-+--+-	4274	9	0	566298	1742	2	1755	0.5374591938299262
Severe	ENSG00000213066	CEP43	6	166999317	Severe.M3.MAF_1.perc	reference	0	0.6054	-0.2313207	0.3952192	0.5583	0	?----+	4545	7	0	569546	784	0	791	0.6365862201956329
Severe	ENSG00000212710	CTAGE1	18	22413599	Severe.M3.MAF_1.perc	reference	0	0.8623	-0.2897357	0.4949971	0.5583	0	?-++--	4687	4	0	570120	334	0	338	0.5846418401164839
Severe	ENSG00000123561	SERPINA7	23	106032435	Severe.M3.MAF_1.perc	reference	0	0.9892	0.6861165	1.1720275	0.5583	0	?+-?--	1859	1	0	519054	76	31	139	0.31350428545162956
Hospitalized	ENSG00000127928	GNGT1	7	93591573	Hospitalized.M3.MAF_1.perc	reference	0	0.9981	-0.3171792	0.5418834	0.5583	0	?-----	8580	6	0	563709	294	0	300	0.607075776786316
Hospitalized	ENSG00000147394	ZNF185	23	152914442	Hospitalized.M3.MAF_1.perc	reference	51.6	0.08263	0.2066003	0.3529082	0.5583	0.2659181	?+--+-	10368	10	11	527159	209	110	461	0.01877439904101729
Susceptibility	ENSG00000144045	DQX1	2	74518131	Susceptibility.M3.MAF_1.perc	reference	21.6	0.2712	-0.0987572	0.1686954	0.5583	0.0401943	-+----	27803	118	0	596161	2477	2	2599	0.39718184430806613
Susceptibility	ENSG00000124786	SLC35B3	6	8411435	Susceptibility.M3.MAF_1.perc	reference	0	0.5985	0.0767992	0.131195	0.5583	0	-?+---	26482	72	0	580448	1398	0	1470	0.29001181815401866
Susceptibility	ENSG00000135423	GLS2	12	56470944	Susceptibility.M3.MAF_1.perc	reference	0	0.4804	-0.097158	0.1659846	0.5583	0	-?-+++	25814	45	0	591135	922	0	967	0.7020515967216766
Severe	ENSG00000131697	NPHP4	1	5862811	Severe.M4.MAF_0.1.perc	reference	21	0.2809	-0.1551675	0.2650851	0.5583	0.090701	?+---+	4675	78	0	570238	12577	6	12667	0.908865849119036
Hospitalized	ENSG00000135842	NIBAN1	1	184790724	Hospitalized.M4.MAF_0.1.perc	reference	39.3	0.159	0.1638855	0.2799407	0.5583	0.1499842	?+-++-	12124	133	0	583311	6019	5	6162	0.021741824578397007
Hospitalized	ENSG00000115306	SPTBN1	2	54456317	Hospitalized.M4.MAF_0.1.perc	reference	0	0.9936	0.0496772	0.0848609	0.5583	0	?+++--	12124	230	0	583311	12003	6	12245	0.6192082386501816
Susceptibility	ENSG00000116898	MRPS15	1	36455718	Susceptibility.M4.MAF_0.1.perc	reference	36.1	0.1802	0.1774615	0.3031799	0.5583	0.1590091	+?+---	27033	63	0	591489	1301	1	1366	0.7459747192753564
Susceptibility	ENSG00000135766	EGLN1	1	231363751	Susceptibility.M4.MAF_0.1.perc	reference	0	0.7154	0.0766083	0.1308684	0.5583	0	-?++-+	23890	68	0	572537	1538	0	1606	0.18469623741327434
Susceptibility	ENSG00000115216	NRBP1	2	27427790	Susceptibility.M4.MAF_0.1.perc	reference	0	0.5624	-0.085472	0.1460071	0.5583	0	-?-+--	26454	50	0	589475	1258	0	1308	0.5856129742461386
Severe	ENSG00000134183	GNAT2	1	109603091	Severe.M4.MAF_1.perc	reference	0	0.9965	-0.0775816	0.1325297	0.5583	0	?-++++	4620	89	1	567771	14018	37	14183	0.4790428972282001
Severe	ENSG00000106803	SEC61B	9	99222064	Severe.M4.MAF_1.perc	reference	0	0.857	0.3521573	0.6016019	0.5583	0	?++?--	3666	4	0	562023	368	0	372	0.24214887582158898
Severe	ENSG00000072778	ACADVL	17	7217125	Severe.M4.MAF_1.perc	reference	0	0.8206	-0.0737725	0.1260421	0.5583	0	--++--	4950	80	0	570572	10776	11	10878	0.4145893550648693
Severe	ENSG00000182896	TMEM95	17	7355123	Severe.M4.MAF_1.perc	reference	0	0.5758	-0.1101355	0.1881251	0.5583	0	?--?--	4294	38	0	567593	5470	3	5514	0.5111969728662972
Severe	ENSG00000149600	COMMD7	20	32702699	Severe.M4.MAF_1.perc	reference	0	0.9202	-0.211905	0.3619587	0.5583	0	--+---	4638	11	0	569177	1298	1	1311	0.6683919909791867
Hospitalized	ENSG00000176473	WDR25	14	100376418	Hospitalized.M4.MAF_1.perc	reference	28.4	0.2319	-0.1530419	0.2614223	0.5583	0.0995953	?--+++	11856	64	0	582713	4207	2	4275	0.8993139983788548
Hospitalized	ENSG00000126583	PRKCG	19	53879190	Hospitalized.M4.MAF_1.perc	reference	49	0.09754	0.1859139	0.317618	0.5583	0.2143904	?-+--+	11419	68	0	581139	4139	1	4209	0.8889468176999354
Susceptibility	ENSG00000114354	TFG	3	100709295	Susceptibility.M4.MAF_1.perc	reference	0	0.5297	0.0669958	0.1144407	0.5583	0	+?+---	26600	102	0	588887	1916	0	2018	0.41324304399919853
Susceptibility	ENSG00000179526	SHARPIN	8	144098633	Susceptibility.M4.MAF_1.perc	reference	0	0.6109	-0.0306856	0.0524145	0.5583	0	----++	26620	406	1	590165	9854	33	10328	0.8722296797357769
Susceptibility	ENSG00000214042	IFNA7	9	21201469	Susceptibility.M4.MAF_1.perc	reference	0	0.5391	0.0487219	0.0832393	0.5583	0	-?+---	25677	171	0	578510	3718	11	3911	0.7234447455399298
Susceptibility	ENSG00000183709	IFNL2	19	39268396	Susceptibility.M4.MAF_1.perc	reference	0	0.9106	0.0626583	0.1070382	0.5583	0	+?++++	25937	108	0	591625	2076	4	2192	0.744968736988056
Severe	ENSG00000162734	PEA15	1	160205380	Severe.M1.MAF_0.1.perc	reference	0	0.9957	-1.4060141	2.4024549	0.5584	0	?--?-?	1682	0	0	538437	14	0	14	0.4726481862263231
Severe	ENSG00000072274	TFRC	3	196027183	Severe.M1.MAF_0.1.perc	reference	0	1	-1.0090238	1.7243493	0.5584	0	?--??-	1638	0	0	517166	101	0	101	0.6282203260944272
Severe	ENSG00000100225	FBXO7	22	32474676	Severe.M1.MAF_0.1.perc	reference	0	0.9535	-0.2805915	0.4794285	0.5584	0	?--??-	3527	4	0	563896	976	0	980	0.4045286668662757
Hospitalized	ENSG00000244362	KRTAP19-7	21	30560875	Hospitalized.M1.MAF_0.1.perc	reference	0	0.9797	-1.066841	1.8230308	0.5584	0	?-?-??	5548	0	0	532663	20	0	20	0.11569415153544986
Susceptibility	ENSG00000198042	MAK16	8	33485182	Susceptibility.M1.MAF_0.1.perc	reference	0	0.9427	-0.4561361	0.7794028	0.5584	0	??--??	20073	1	0	540688	48	0	49	0.13472791344376142
Susceptibility	ENSG00000176798	OR51L1	11	4994851	Susceptibility.M1.MAF_0.1.perc	reference	0	0.9317	0.2627578	0.4489936	0.5584	0	-?++?+	22808	5	0	570832	106	0	111	0.6118511128367653
Susceptibility	ENSG00000102181	CD99L2	23	150766336	Susceptibility.M1.MAF_0.1.perc	reference	0	0.8079	0.2678802	0.4577684	0.5584	0	-?+-?+	21726	3	1	523152	39	19	82	0.4909622007011746
Severe	ENSG00000162734	PEA15	1	160205380	Severe.M1.MAF_1.perc	reference	0	0.9957	-1.4060141	2.4024549	0.5584	0	?--?-?	1682	0	0	538437	14	0	14	0.4726481862263231
Severe	ENSG00000072274	TFRC	3	196027183	Severe.M1.MAF_1.perc	reference	0	1	-1.0090238	1.7243493	0.5584	0	?--??-	1638	0	0	517166	101	0	101	0.6282203260944272
Severe	ENSG00000100225	FBXO7	22	32474676	Severe.M1.MAF_1.perc	reference	0	0.9535	-0.2805915	0.4794285	0.5584	0	?--??-	3527	4	0	563896	976	0	980	0.4045286668662757
Hospitalized	ENSG00000243509	TNFRSF6B	20	63696652	Hospitalized.M1.MAF_1.perc	reference	0	0.8447	-0.1876909	0.320715	0.5584	0	?---?-	8213	10	0	573720	940	1	952	0.985099511283381
Susceptibility	ENSG00000102181	CD99L2	23	150766336	Susceptibility.M1.MAF_1.perc	reference	0	0.8079	0.2678802	0.4577684	0.5584	0	-?+-?+	21726	3	1	523152	39	19	82	0.4909622007011746
Severe	ENSG00000136449	MYCBPAP	17	50508384	Severe.M3.MAF_0.1.perc	reference	0	0.8145	-0.1796955	0.3070502	0.5584	0	------	4499	10	0	569259	2227	0	2237	0.3272568198597082
Hospitalized	ENSG00000197375	SLC22A5	5	132369710	Hospitalized.M3.MAF_0.1.perc	reference	0	0.7709	-0.1146919	0.1959586	0.5584	0	?---+-	10582	32	0	578662	2255	0	2287	0.7719850187220594
Severe	ENSG00000159685	CHCHD6	3	126704240	Severe.M3.MAF_1.perc	reference	0	0.7001	-0.1379251	0.2356978	0.5584	0	?-+?+-	4421	17	0	569036	3465	5	3492	0.8756383633456107
Hospitalized	ENSG00000142765	SYTL1	1	27342020	Hospitalized.M3.MAF_1.perc	reference	0	0.5632	0.1168326	0.1996621	0.5584	0	-++-++	10772	48	1	586907	1786	1	1838	0.5693486931969634
Susceptibility	ENSG00000178567	EPM2AIP1	3	36985043	Susceptibility.M3.MAF_1.perc	reference	0	0.949	0.26858	0.458985	0.5584	0	?++--?	23221	6	0	563636	72	0	78	0.9258466145043545
Hospitalized	ENSG00000135632	SMYD5	2	73214222	Hospitalized.M4.MAF_0.1.perc	reference	0	0.9234	0.1144182	0.1955024	0.5584	0	?++-++	11781	44	0	582836	2193	0	2237	0.4209404303840773
Hospitalized	ENSG00000022556	NLRP2	19	54953130	Hospitalized.M4.MAF_0.1.perc	reference	0	0.9019	-0.0562601	0.0961327	0.5584	0	?-----	11927	138	1	583124	9681	6	9833	0.6560328517254392
Susceptibility	ENSG00000186086	NBPF6	1	108450282	Susceptibility.M4.MAF_0.1.perc	reference	0	0.9556	-0.0636303	0.1087208	0.5584	0	-?--+-	23535	79	1	585002	2161	8	2258	0.635355796708305
Susceptibility	ENSG00000249948	GBA3	4	22692914	Susceptibility.M4.MAF_0.1.perc	reference	0	0.4409	-0.2055197	0.3511689	0.5584	0	??+-?+	5668	11	0	67750	201	0	212	0.44210461291567177
Susceptibility	ENSG00000151239	TWF1	12	43793723	Susceptibility.M4.MAF_0.1.perc	reference	5.9	0.373	-0.1081041	0.184711	0.5584	0.0238594	-?+---	27126	70	0	591861	1591	0	1661	0.3990642011161927
Susceptibility	ENSG00000211584	SLC48A1	12	47753916	Susceptibility.M4.MAF_0.1.perc	reference	0	0.9742	0.087689	0.1498524	0.5584	0	+?++--	25081	54	0	573609	1172	1	1228	0.5140934396512878
Severe	ENSG00000164185	ZNF474	5	122129546	Severe.M4.MAF_1.perc	reference	0	0.9316	-0.0709929	0.1213002	0.5584	0	+----+	4785	82	0	569087	11730	16	11844	0.5948268886683651
Hospitalized	ENSG00000124783	SSR1	6	7268306	Hospitalized.M4.MAF_1.perc	reference	45.9	0.1167	0.2222294	0.3797412	0.5584	0.3030596	?+--++	10882	45	0	582671	1687	3	1738	0.8883187867610317
Hospitalized	ENSG00000186280	KDM4D	11	94973709	Hospitalized.M4.MAF_1.perc	reference	35.3	0.186	0.2081176	0.3555873	0.5584	0.2266335	?-++-+	11751	85	0	571044	7159	17	7278	0.4140584079490556
Severe	ENSG00000154342	WNT3A	1	228006998	Severe.M1.MAF_0.1.perc	reference	0	0.5104	0.8929521	1.5260875	0.5585	0	?-+-??	1758	0	0	541731	35	0	35	0.7367487179706803
Severe	ENSG00000171557	FGG	4	154604134	Severe.M1.MAF_0.1.perc	reference	60.5	0.05524	0.9506516	1.624729	0.5585	5.5566991	?-+?--	3639	2	0	533148	131	0	133	0.5854737942002526
Severe	ENSG00000139926	FRMD6	14	51489100	Severe.M1.MAF_0.1.perc	reference	0	0.9824	0.794351	1.3578698	0.5585	0	?+-??-	1786	1	0	548752	107	0	108	0.5882032052027496
Susceptibility	ENSG00000145113	MUC4	3	195746765	Susceptibility.M1.MAF_0.1.perc	reference	52.9	0.07486	0.1450085	0.2478627	0.5585	0.1394229	-?-+++	26986	192	6	591301	3943	28	4203	0.577534544619266
Susceptibility	ENSG00000104901	DKKL1	19	49361783	Susceptibility.M1.MAF_0.1.perc	reference	0	0.8752	0.2614094	0.4468452	0.5585	0	-?+-+-	23724	9	0	563994	116	0	125	0.2657781547781316
Susceptibility	ENSG00000171388	APLN	23	129645259	Susceptibility.M1.MAF_0.1.perc	reference	0	0.9031	-0.6918681	1.182485	0.5585	0	-?-???	919	0	0	11644	1	1	3	0.399888715825027
Severe	ENSG00000171557	FGG	4	154604134	Severe.M1.MAF_1.perc	reference	60.5	0.05524	0.9506516	1.624729	0.5585	5.5566991	?-+?--	3639	2	0	533148	131	0	133	0.5854737942002526
Severe	ENSG00000139926	FRMD6	14	51489100	Severe.M1.MAF_1.perc	reference	0	0.9824	0.794351	1.3578698	0.5585	0	?+-??-	1786	1	0	548752	107	0	108	0.5882032052027496
Hospitalized	ENSG00000085552	IGSF9	1	159927039	Hospitalized.M1.MAF_1.perc	reference	12	0.3373	0.2617568	0.4473467	0.5585	0.175991	?+-++-	9683	27	0	578536	837	0	864	0.4101741426690991
Hospitalized	ENSG00000136114	THSD1	13	52377167	Hospitalized.M1.MAF_1.perc	reference	41.4	0.1456	0.5605526	0.9580529	0.5585	1.4701031	?-+---	8733	8	0	562862	319	0	327	0.8126798944163449
Susceptibility	ENSG00000166508	MCM7	7	100092728	Susceptibility.M1.MAF_1.perc	reference	0	0.8741	0.109545	0.1872498	0.5585	0	-?+--+	27064	37	0	591670	706	0	743	0.5810496395798379
Susceptibility	ENSG00000171388	APLN	23	129645259	Susceptibility.M1.MAF_1.perc	reference	0	0.9031	-0.6918681	1.182485	0.5585	0	-?-???	919	0	0	11644	1	1	3	0.399888715825027
Severe	ENSG00000151500	THYN1	11	134248279	Severe.M3.MAF_0.1.perc	reference	0	0.9922	-0.2137712	0.3654085	0.5585	0	--+---	4785	9	0	566800	1230	0	1239	0.38732036142664855
Severe	ENSG00000181284	TMEM102	17	7435435	Severe.M3.MAF_0.1.perc	reference	0	0.9329	-0.2473375	0.4227887	0.5585	0	?--??-	4198	8	0	567126	1168	2	1180	0.823369848075547
Severe	ENSG00000119559	C19orf25	19	1461143	Severe.M3.MAF_0.1.perc	reference	13	0.3169	0.4315508	0.7375888	0.5585	0.3084445	?-+??-	3660	4	0	562031	357	0	361	0.5161648939411682
Hospitalized	ENSG00000152256	PDK1	2	172555373	Hospitalized.M3.MAF_0.1.perc	reference	0	0.9067	0.1572818	0.2688214	0.5585	0	?+++?+	9575	27	0	576959	1185	1	1214	0.6231125003693533
Hospitalized	ENSG00000186448	ZNF197	3	44584888	Hospitalized.M3.MAF_0.1.perc	reference	0	0.7305	0.1724624	0.2947554	0.5585	0	?+-+--	11018	22	0	582047	770	0	792	0.15240456516472678
Susceptibility	ENSG00000109654	TRIM2	4	153152163	Susceptibility.M3.MAF_0.1.perc	reference	64.3	0.02432	0.4185338	0.7153334	0.5585	1.2172055	+?+---	25242	37	0	575140	702	1	741	0.8934698379268613
Susceptibility	ENSG00000166226	CCT2	12	69585426	Susceptibility.M3.MAF_0.1.perc	reference	0	0.6015	-0.0775555	0.132544	0.5585	0	+?---+	23656	58	0	565257	1486	2	1548	0.9912817125517092
Susceptibility	ENSG00000131037	EPS8L1	19	55072020	Susceptibility.M3.MAF_0.1.perc	reference	0	0.4324	0.0647589	0.1106896	0.5585	0	-?++++	26986	98	0	591301	2101	1	2201	0.6767128681012138
Susceptibility	ENSG00000171388	APLN	23	129645259	Susceptibility.M3.MAF_0.1.perc	reference	0	0.9031	-0.6918681	1.182485	0.5585	0	-?-???	919	0	0	11644	1	1	3	0.399888715825027
Severe	ENSG00000099849	RASSF7	11	560404	Severe.M3.MAF_1.perc	reference	0	0.9903	0.1758408	0.3005433	0.5585	0	+++--+	4689	19	0	568996	1430	3	1455	0.8474385598315588
Severe	ENSG00000182534	MXRA7	17	76672551	Severe.M3.MAF_1.perc	reference	0	0.8547	0.3153481	0.5390401	0.5585	0	?+-?--	2761	6	0	565412	498	1	506	0.269521945060585
Hospitalized	ENSG00000134186	PRPF38B	1	108692310	Hospitalized.M3.MAF_1.perc	reference	0	0.7901	0.1272086	0.2174219	0.5585	0	?+-?+-	10804	34	0	577930	1222	0	1256	0.1710800499180467
Hospitalized	ENSG00000064199	SPA17	11	124673844	Hospitalized.M3.MAF_1.perc	reference	0	0.805	-0.226802	0.3876979	0.5585	0	?--+--	9267	13	0	565019	421	0	434	0.7706010121216621
Hospitalized	ENSG00000188158	NHS	23	17375200	Hospitalized.M3.MAF_1.perc	reference	0	0.7987	0.1596844	0.2729244	0.5585	0	?+---+	9824	6	4	524431	405	206	831	0.6386209170805355
Susceptibility	ENSG00000134291	TMEM106C	12	47963569	Susceptibility.M3.MAF_1.perc	reference	21.8	0.2757	0.1520286	0.2598417	0.5585	0.0903619	-?-++-	24480	96	0	577352	2118	0	2214	0.7852850645693368
Susceptibility	ENSG00000171388	APLN	23	129645259	Susceptibility.M3.MAF_1.perc	reference	0	0.9031	-0.6918681	1.182485	0.5585	0	-?-???	919	0	0	11644	1	1	3	0.399888715825027
Severe	ENSG00000172817	CYP7B1	8	64587763	Severe.M4.MAF_0.1.perc	reference	0	0.7546	0.1169627	0.1998867	0.5585	0	++--++	4615	24	0	569413	2101	2	2129	0.9193795273586434
Severe	ENSG00000206043	C18orf63	18	74315839	Severe.M4.MAF_0.1.perc	reference	0	0.9838	0.1813818	0.3100254	0.5585	0	?++--+	4367	14	0	460261	1533	1	1549	0.40035723293792197
Hospitalized	ENSG00000008382	MPND	19	4343527	Hospitalized.M4.MAF_0.1.perc	reference	0	0.5965	0.0850355	0.145348	0.5585	0	?++-+-	12000	86	0	582815	3821	6	3919	0.47985245410835153
Susceptibility	ENSG00000164941	INTS8	8	94813311	Susceptibility.M4.MAF_0.1.perc	reference	0	0.565	-0.0421796	0.0720941	0.5585	0	-?-++-	27079	208	0	591673	5237	3	5451	0.71211376955552
Severe	ENSG00000182979	MTA1	14	105419820	Severe.M4.MAF_1.perc	reference	0	0.8204	0.1057377	0.1807075	0.5585	0	-++-+-	4883	45	0	570490	4772	5	4827	0.9102782460051966
Severe	ENSG00000124256	ZBP1	20	57603846	Severe.M4.MAF_1.perc	reference	0	0.5684	-0.1228331	0.2099571	0.5585	0	---+--	4883	33	0	570490	3277	3	3316	0.8135029730234242
Hospitalized	ENSG00000146192	FGD2	6	37005646	Hospitalized.M4.MAF_1.perc	reference	0	0.54990000000000006	0.0456676	0.0780625	0.5585	0	?+--+-	12124	250	0	583311	14265	23	14561	0.4216916001906471
Hospitalized	ENSG00000197170	PSMD12	17	67337916	Hospitalized.M4.MAF_1.perc	reference	0	0.9617	-0.1075244	0.1837918	0.5585	0	?---++	10682	48	0	577866	2236	7	2298	0.24502399953772938
Susceptibility	ENSG00000131188	PRR7	5	177446445	Susceptibility.M4.MAF_1.perc	reference	7.2	0.3655	-0.1300358	0.2222534	0.5585	0.035776	+?----	25484	47	0	584075	1050	1	1099	0.49339370873761307
Susceptibility	ENSG00000269343	ZNF587B	19	57819721	Susceptibility.M4.MAF_1.perc	reference	0	0.9726	0.0504568	0.0862445	0.5585	0	+?++--	20038	178	1	465196	3822	2	4006	0.7200725337863564
Severe	ENSG00000184486	POU3F2	6	98834574	Severe.M1.MAF_0.1.perc	reference	0	1	-1.0149727	1.735026	0.5586	0	?-???-	1579	0	0	509008	135	0	135	0.5678783601232973
Severe	ENSG00000212935	KRTAP10-3	21	44557790	Severe.M1.MAF_0.1.perc	reference	0	0.9787	-0.9236857	1.5792901	0.5586	0	?--??-	3316	1	0	533074	58	0	59	0.5159389601765526
Susceptibility	ENSG00000057468	MSH4	1	75796882	Susceptibility.M1.MAF_0.1.perc	reference	0	0.4826	0.0906027	0.1548822	0.5586	0	-?++--	25215	51	0	588760	1011	0	1062	0.7572819520602985
Susceptibility	ENSG00000159455	LCE2B	1	152686123	Susceptibility.M1.MAF_0.1.perc	reference	0	0.5926	0.4404802	0.7531278	0.5586	0	??+--?	21886	3	0	554483	38	0	41	0.002611095843541221
Susceptibility	ENSG00000137267	TUBB2A	6	3153497	Susceptibility.M1.MAF_0.1.perc	reference	0	0.9777	-0.4507154	0.7705033	0.5586	0	-?--??	21444	1	0	558021	53	0	54	0.4857191505827639
Susceptibility	ENSG00000197153	H3C12	6	27890315	Susceptibility.M1.MAF_0.1.perc	reference	0	0.9941	-0.318719	0.5448814	0.5586	0	-?---?	21497	1	0	559094	81	0	82	0.5390510822406602
Susceptibility	ENSG00000148798	INA	10	103277138	Susceptibility.M1.MAF_0.1.perc	reference	0	0.9688	-0.1144324	0.1956479	0.5586	0	+?----	24970	26	0	577031	717	0	743	0.5543563313682596
Hospitalized	ENSG00000146147	MLIP	6	53929982	Hospitalized.M1.MAF_1.perc	reference	0	0.8769	-0.1822225	0.3115371	0.5586	0	?-----	11422	11	0	581293	732	0	743	0.15433792918014944
Susceptibility	ENSG00000159455	LCE2B	1	152686123	Susceptibility.M1.MAF_1.perc	reference	0	0.5926	0.4404802	0.7531278	0.5586	0	??+--?	21886	3	0	554483	38	0	41	0.002611095843541221
Susceptibility	ENSG00000137267	TUBB2A	6	3153497	Susceptibility.M1.MAF_1.perc	reference	0	0.9777	-0.4507154	0.7705033	0.5586	0	-?--??	21444	1	0	558021	53	0	54	0.4857191505827639
Susceptibility	ENSG00000197153	H3C12	6	27890315	Susceptibility.M1.MAF_1.perc	reference	0	0.9941	-0.318719	0.5448814	0.5586	0	-?---?	21497	1	0	559094	81	0	82	0.5390510822406602
Susceptibility	ENSG00000107758	PPP3CB	10	73436433	Susceptibility.M1.MAF_1.perc	reference	0	0.9431	-0.4086922	0.698742	0.5586	0	-?--??	21424	2	0	528040	48	0	50	0.2667197797136325
Susceptibility	ENSG00000107560	RAB11FIP2	10	118004916	Susceptibility.M1.MAF_1.perc	reference	0	0.5962	-0.2590351	0.4428973	0.5586	0	-?--??	23142	4	0	578197	109	0	113	0.6419800380431557
Severe	ENSG00000134769	DTNA	18	34493290	Severe.M3.MAF_0.1.perc	reference	0	0.5602	0.1855386	0.3171797	0.5586	0	?++?--	4421	14	0	569037	1903	1	1919	0.9428943392613841
Severe	ENSG00000214491	SEC14L6	22	30522799	Severe.M3.MAF_0.1.perc	reference	0	0.9981	-0.3022802	0.5168288	0.5586	0	?-----	4474	10	0	569676	216	0	226	0.9413207506913619
Hospitalized	ENSG00000164638	SLC29A4	7	5274369	Hospitalized.M3.MAF_0.1.perc	reference	0	0.7103	0.1174406	0.2007654	0.5586	0	?+-+++	11502	42	0	581926	2040	1	2084	0.28736720675845595
Hospitalized	ENSG00000137824	RMDN3	15	40735884	Hospitalized.M3.MAF_0.1.perc	reference	0	0.6077	0.1414326	0.2418039	0.5586	0	?++---	11209	33	0	581670	1319	0	1352	0.7444656107684462
Hospitalized	ENSG00000091640	SPAG7	17	4959226	Hospitalized.M3.MAF_0.1.perc	reference	0	0.9913	-0.2672943	0.4569677	0.5586	0	?--?--	8750	6	0	562860	415	0	421	0.06241057101635661
Susceptibility	ENSG00000173120	KDM2A	11	67119263	Susceptibility.M3.MAF_0.1.perc	reference	0	0.4085	0.1278911	0.2186252	0.5586	0	+?-+--	23522	28	0	577061	540	0	568	0.27466688652901416
Susceptibility	ENSG00000179331	RAB39A	11	107928448	Susceptibility.M3.MAF_0.1.perc	reference	0	0.5057	0.183539	0.3137742	0.5586	0	-?+-+?	22169	13	0	560019	271	0	284	0.8997458650934292
Severe	ENSG00000106976	DNM1	9	128191655	Severe.M3.MAF_1.perc	reference	0	0.8754	0.1982866	0.3390289	0.5586	0	-+++?-	3997	15	0	563206	1072	1	1089	0.559764571935186
Hospitalized	ENSG00000172986	GXYLT2	3	72888046	Hospitalized.M3.MAF_1.perc	reference	0	0.5703	0.1331727	0.2277017	0.5586	0	?+----	11436	30	0	570316	1661	2	1695	0.5311373967860336
Hospitalized	ENSG00000237515	SHISA9	16	12901598	Hospitalized.M3.MAF_1.perc	reference	44.6	0.1244	0.428198	0.7320235	0.5586	1.0498122	?+-++-	10055	17	0	553609	68	0	85	0.17551913652748538
Hospitalized	ENSG00000091640	SPAG7	17	4959226	Hospitalized.M3.MAF_1.perc	reference	0	0.9913	-0.2672943	0.4569677	0.5586	0	?--?--	8750	6	0	562860	415	0	421	0.06241057101635661
Susceptibility	ENSG00000179331	RAB39A	11	107928448	Susceptibility.M3.MAF_1.perc	reference	0	0.5057	0.183539	0.3137742	0.5586	0	-?+-+?	22169	13	0	560019	271	0	284	0.8997458650934292
Susceptibility	ENSG00000006059	KRT33A	17	41346092	Susceptibility.M3.MAF_1.perc	reference	24.7	0.2566	0.1093505	0.1869339	0.5586	0.0482144	+?-+--	27126	144	0	591861	3166	2	3314	0.5848320382755587
Susceptibility	ENSG00000254858	MPV17L2	19	18193218	Susceptibility.M3.MAF_1.perc	reference	0	0.7775	-0.2105151	0.3599311	0.5586	0	+?-+--	25822	14	0	575983	131	0	145	0.9071900473037637
Severe	ENSG00000178761	FAM219B	15	74899992	Severe.M4.MAF_0.1.perc	reference	0	0.9836	-0.2082233	0.3559777	0.5586	0	---+--	4560	13	0	566948	1051	0	1064	0.15698003160611687
Hospitalized	ENSG00000198870	STKLD1	9	133376366	Hospitalized.M4.MAF_0.1.perc	reference	0	0.6794	-0.0858823	0.1468221	0.5586	0	?-+-+-	12064	67	0	583218	3800	3	3873	0.9546683436061251
Susceptibility	ENSG00000152056	AP1S3	2	223751686	Susceptibility.M4.MAF_0.1.perc	reference	17.7	0.3022	0.2006478	0.3430607	0.5586	0.1432209	+?+-+-	24928	45	0	573969	824	0	869	0.694855532314059
Susceptibility	ENSG00000205835	GMNC	3	190852737	Susceptibility.M4.MAF_0.1.perc	reference	0	0.7716	0.0707428	0.1209563	0.5586	0	-?++--	25645	85	0	575586	1811	0	1896	0.3577783733343029
Susceptibility	ENSG00000124406	ATP8A1	4	42408373	Susceptibility.M4.MAF_0.1.perc	reference	0	0.7859	0.041894	0.0716271	0.5586	0	-?+++-	27126	230	0	591861	5157	0	5387	0.35428477718592627
Susceptibility	ENSG00000112981	NME5	5	138115175	Susceptibility.M4.MAF_0.1.perc	reference	0	0.9305	-0.071981	0.1230482	0.5586	0	-?-+-+	26667	72	0	588268	1631	1	1705	0.29601476248913194
Severe	ENSG00000196967	ZNF585A	19	37106734	Severe.M4.MAF_1.perc	reference	0	0.7738	-0.0942424	0.161106	0.5586	0	--+-?-	4358	54	1	564349	6594	10	6670	0.4510667072587967
Hospitalized	ENSG00000131503	ANKHD1	5	140401814	Hospitalized.M4.MAF_1.perc	reference	0	0.8396	-0.0396682	0.0678123	0.5586	0	---+++	12046	329	0	585762	18975	36	19376	0.6130884724114265
Hospitalized	ENSG00000107951	MTPAP	10	30309801	Hospitalized.M4.MAF_1.perc	reference	32.4	0.2053	-0.1893467	0.323737	0.5586	0.1716985	?-+---	12025	45	0	583210	2247	1	2294	0.7950474405657169
Susceptibility	ENSG00000180613	GSX2	4	54099523	Susceptibility.M4.MAF_1.perc	reference	22.1	0.2675	-0.0915681	0.1565338	0.5586	0.0329632	-+--++	27122	102	0	591887	2397	9	2517	0.9012423160907599
Severe	ENSG00000128340	RAC2	22	37225270	Severe.M1.MAF_0.1.perc	reference	0	0.6807	0.8204979	1.4031345	0.5587	0	?+-???	1621	0	0	538268	65	0	65	0.43416637166091593
Severe	ENSG00000224659	GAGE12J	23	49322057	Severe.M1.MAF_0.1.perc	reference	0	1	-0.6082003	1.0399427	0.5587	0	?--?--	1831	0	0	513637	36	12	60	0.2746918728095977
Severe	ENSG00000126952	NXF5	23	101832112	Severe.M1.MAF_0.1.perc	reference	0	0.684	0.7313435	1.250789	0.5587	0	?+-???	1940	1	0	510372	89	20	130	0.9806731295879827
Hospitalized	ENSG00000002919	SNX11	17	48103357	Hospitalized.M1.MAF_0.1.perc	reference	0	0.9889	-0.3514471	0.6010338	0.5587	0	?---?-	7913	3	0	562548	208	0	211	0.7418932024284222
Susceptibility	ENSG00000167705	RILP	17	1646145	Susceptibility.M1.MAF_0.1.perc	reference	0	0.8434	-0.1870486	0.3198567	0.5587	0	+?--+-	25102	10	0	586868	255	0	265	0.18262518551168286
Susceptibility	ENSG00000188522	FAM83G	17	18968789	Susceptibility.M1.MAF_0.1.perc	reference	0	0.9215	0.1987892	0.3399829	0.5587	0	-?+-+?	22022	11	0	562068	214	1	227	0.6416225333163628
Severe	ENSG00000128340	RAC2	22	37225270	Severe.M1.MAF_1.perc	reference	0	0.6807	0.8204979	1.4031345	0.5587	0	?+-???	1621	0	0	538268	65	0	65	0.43416637166091593
Severe	ENSG00000224659	GAGE12J	23	49322057	Severe.M1.MAF_1.perc	reference	0	1	-0.6082003	1.0399427	0.5587	0	?--?--	1831	0	0	513637	36	12	60	0.2746918728095977
Severe	ENSG00000126952	NXF5	23	101832112	Severe.M1.MAF_1.perc	reference	0	0.684	0.7313435	1.250789	0.5587	0	?+-???	1940	1	0	510372	89	20	130	0.9806731295879827
Hospitalized	ENSG00000168612	ZSWIM1	20	45881227	Hospitalized.M1.MAF_1.perc	reference	0	0.9157	0.3332589	0.5698394	0.5587	0	?+--+-	8987	5	0	566588	175	1	182	0.4692804244748694
Susceptibility	ENSG00000257057	C11orf97	11	94512461	Susceptibility.M1.MAF_1.perc	reference	0	0.5051	0.2169437	0.3710058	0.5587	0	-?-+-?	19523	13	0	459583	159	0	172	0.5761809473773553
Susceptibility	ENSG00000167705	RILP	17	1646145	Susceptibility.M1.MAF_1.perc	reference	0	0.8434	-0.1870486	0.3198567	0.5587	0	+?--+-	25102	10	0	586868	255	0	265	0.18262518551168286
Susceptibility	ENSG00000184560	SPEM2	17	7425616	Susceptibility.M1.MAF_1.perc	reference	0	0.468	-0.1315257	0.2248952	0.5587	0	-?-+-+	24850	20	0	585539	449	0	469	0.34960128630029014
Susceptibility	ENSG00000188522	FAM83G	17	18968789	Susceptibility.M1.MAF_1.perc	reference	0	0.9215	0.1987892	0.3399829	0.5587	0	-?+-+?	22022	11	0	562068	214	1	227	0.6416225333163628
Severe	ENSG00000144355	DLX1	2	172084740	Severe.M3.MAF_0.1.perc	reference	0	0.9988	-0.7214322	1.2338225	0.5587	0	?--+?-	3157	2	0	548658	160	0	162	0.9275956482602792
Severe	ENSG00000178199	ZC3H12D	6	149446795	Severe.M3.MAF_0.1.perc	reference	0	0.8783	-0.2623711	0.4486862	0.5587	0	?--+--	2362	2	0	560911	593	0	595	0.6903644160348912
Severe	ENSG00000224960	PPP4R3C	23	27460207	Severe.M3.MAF_0.1.perc	reference	0	0.5087	0.087412	0.1494973	0.5587	0	?+??+?	1532	3	3	2180	2	0	11	0.6336326935181069
Hospitalized	ENSG00000278705	H4C2	6	26026815	Hospitalized.M3.MAF_0.1.perc	reference	0	0.8996	-0.1618939	0.2768551	0.5587	0	?-----	10528	15	0	568145	1106	1	1123	0.3095594277408197
Hospitalized	ENSG00000023287	RB1CC1	8	52622458	Hospitalized.M3.MAF_0.1.perc	reference	0	0.6318	0.1158431	0.1981178	0.5587	0	?+--+-	10695	39	0	568494	2133	0	2172	0.6870966788086206
Susceptibility	ENSG00000130830	MPP1	23	154778684	Susceptibility.M3.MAF_0.1.perc	reference	51	0.08595	0.3620375	0.6190747	0.5587	0.8208634	+?---+	22846	3	4	530981	166	69	315	0.4470040444947204
Severe	ENSG00000178199	ZC3H12D	6	149446795	Severe.M3.MAF_1.perc	reference	0	0.8783	-0.2623711	0.4486862	0.5587	0	?--+--	2362	2	0	560911	593	0	595	0.6903644160348912
Hospitalized	ENSG00000135914	HTR2B	2	231108230	Hospitalized.M3.MAF_1.perc	reference	36	0.1811	-0.2361201	0.4038211	0.5587	0.2847474	?+--+-	11308	27	0	569840	1580	0	1607	0.9827682465803479
Susceptibility	ENSG00000106459	NRF1	7	129611720	Susceptibility.M3.MAF_1.perc	reference	0	0.93	-0.1725105	0.2949768	0.5587	0	-?----	24017	17	0	569642	293	0	310	0.4312091164142704
Susceptibility	ENSG00000257057	C11orf97	11	94512461	Susceptibility.M3.MAF_1.perc	reference	0	0.5051	0.2169437	0.3710058	0.5587	0	-?-+-?	19523	13	0	459583	159	0	172	0.5761809473773553
Susceptibility	ENSG00000110799	VWF	12	5948877	Susceptibility.M3.MAF_1.perc	reference	47	0.1097	-0.1079036	0.1845351	0.5587	0.0665121	-?+-++	27126	231	1	591861	4488	2	4725	0.8181004406240758
Susceptibility	ENSG00000067798	NAV3	12	77324641	Susceptibility.M3.MAF_1.perc	reference	49.9	0.09211	-0.3308533	0.5657139	0.5587	0.6916247	+?-++-	26658	20	0	588342	297	0	317	0.3921194347448222
Susceptibility	ENSG00000161594	KLHL10	17	41835685	Susceptibility.M3.MAF_1.perc	reference	10.8	0.3443	0.1912317	0.3269788	0.5587	0.0861525	+?--++	24427	20	0	575067	440	0	460	0.3927859722877188
Hospitalized	ENSG00000001497	LAS1L	23	65438549	Hospitalized.M4.MAF_0.1.perc	reference	0	0.9605	-0.1685812	0.2883109	0.5587	0	?---?-	9559	10	5	521993	254	111	496	0.8119915832212873
Susceptibility	ENSG00000187713	TMEM203	9	137204082	Susceptibility.M4.MAF_0.1.perc	reference	51.3	0.08431	0.5274522	0.9019068	0.5587	1.7552749	-?++--	25811	39	0	583622	794	1	835	0.43664911760930303
Susceptibility	ENSG00000110880	CORO1C	12	108645109	Susceptibility.M4.MAF_0.1.perc	reference	0	0.8215	-0.0569389	0.0973738	0.5587	0	+?----	27126	113	0	591860	2887	2	3004	0.42963910737972555
Susceptibility	ENSG00000108932	SLC16A6	17	68267026	Susceptibility.M4.MAF_0.1.perc	reference	0	0.9349	-0.0665272	0.1137746	0.5587	0	+?-+--	26086	82	0	585901	2043	1	2127	0.9891192573851327
Severe	ENSG00000270629	NBPF14	1	148531385	Severe.M4.MAF_1.perc	reference	0	0.9648	-0.0527567	0.0902199	0.5587	0	?--+--	4093	197	25	565576	2794	76	3193	0.8688610165440275
Severe	ENSG00000178700	DHFR2	3	94047836	Severe.M4.MAF_1.perc	reference	0	0.8993	-0.1284007	0.2195742	0.5587	0	?-----	4539	22	0	568613	3134	5	3166	0.1601667462447798
Severe	ENSG00000155792	DEPTOR	8	119873717	Severe.M4.MAF_1.perc	reference	18	0.2966	0.1138297	0.1946317	0.5587	0.0421055	+++--+	4883	52	0	570490	4877	10	4949	0.8216905424622455
Hospitalized	ENSG00000151065	DCP1B	12	1946053	Hospitalized.M4.MAF_1.perc	reference	45.6	0.1186	0.1343613	0.2297905	0.5587	0.1093963	?-+--+	12094	123	1	571519	5772	5	5907	0.9789549035550513
Susceptibility	ENSG00000169246	NPIPB3	16	21402237	Susceptibility.M4.MAF_1.perc	reference	3.4	0.3876	-0.0432113	0.0739003	0.5587	0.002144	-?+-+-	23987	276	0	580860	7043	18	7355	0.6297062780666163
Susceptibility	ENSG00000168610	STAT3	17	42313324	Susceptibility.M4.MAF_1.perc	reference	0	0.6704	0.0690448	0.118061	0.5587	0	-?+---	26005	92	0	587984	1915	2	2011	0.815875824323466
Severe	ENSG00000099840	IZUMO4	19	2096429	Severe.M1.MAF_0.1.perc	reference	38.9	0.1788	-0.3512918	0.6008101	0.5588	0.5125828	?-++?-	4093	3	0	566879	800	0	803	0.5316157342283714
Hospitalized	ENSG00000145287	PLAC8	4	83090048	Hospitalized.M1.MAF_0.1.perc	reference	54.2	0.1128	1.0755409	1.8395997	0.5588	5.1589899	?-+??-	5819	1	0	558399	50	0	51	0.4464943992173333
Hospitalized	ENSG00000089335	ZNF302	19	34677639	Hospitalized.M1.MAF_0.1.perc	reference	0	0.7756	-0.1992569	0.3408547	0.5588	0	?-+---	9276	12	0	578686	727	0	739	0.7642765654029419
Susceptibility	ENSG00000080511	RDH8	19	10013249	Susceptibility.M1.MAF_0.1.perc	reference	0	0.4488	0.2369299	0.4052813	0.5588	0	-?+---	25314	11	0	586419	112	0	123	0.9464691399858591
Susceptibility	ENSG00000239713	APOBEC3G	22	39077067	Susceptibility.M1.MAF_0.1.perc	reference	0	0.9337	-0.1090435	0.1865339	0.5588	0	-?--++	24475	30	0	587595	740	0	770	0.6659131324843516
Hospitalized	ENSG00000145287	PLAC8	4	83090048	Hospitalized.M1.MAF_1.perc	reference	54.2	0.1128	1.0755409	1.8395997	0.5588	5.1589899	?-+??-	5819	1	0	558399	50	0	51	0.4464943992173333
Hospitalized	ENSG00000188818	ZDHHC11	5	795606	Hospitalized.M1.MAF_1.perc	reference	0	0.7269	-0.1163349	0.1989829	0.5588	0	?-----	10256	31	1	581025	2215	4	2256	0.7325896994967659
Severe	ENSG00000154553	PDLIM3	4	185500660	Severe.M3.MAF_0.1.perc	reference	0	0.9184	-0.1850197	0.3164657	0.5588	0	?-----	4541	11	0	558944	1364	0	1375	0.4713818173652065
Severe	ENSG00000145685	LHFPL2	5	78485215	Severe.M3.MAF_0.1.perc	reference	0	0.721	-0.2848077	0.4871049	0.5588	0	?---+-	3777	4	0	532530	866	0	870	0.5731181267911716
Hospitalized	ENSG00000189325	BNIP5	6	36315761	Hospitalized.M3.MAF_0.1.perc	reference	0	0.7728	-0.179502	0.3070703	0.5588	0	?-+--+	11927	20	0	583124	705	0	725	0.7155458595897588
Hospitalized	ENSG00000198915	RASGEF1A	10	43194535	Hospitalized.M3.MAF_0.1.perc	reference	0	0.9562	0.2950186	0.5046464	0.5588	0	?+----	9453	10	0	564871	421	1	433	0.5435463004400157
Hospitalized	ENSG00000167965	MLST8	16	2204248	Hospitalized.M3.MAF_0.1.perc	reference	0	0.9784	-0.1837507	0.3143448	0.5588	0	?-----	10189	12	0	579220	889	0	901	0.4231692951949632
Hospitalized	ENSG00000167447	SMG8	17	59209400	Hospitalized.M3.MAF_0.1.perc	reference	0	0.9304	0.1293905	0.2213322	0.5588	0	?+----	10852	31	0	579516	1761	0	1792	0.49465044717989
Severe	ENSG00000214026	MRPL23	11	1947278	Severe.M3.MAF_1.perc	reference	0	0.9882	-1.0392345	1.7778265	0.5588	0	?-??-?	2044	0	0	491739	59	1	61	0.5766116298018532
Hospitalized	ENSG00000181215	C4orf50	4	5897373	Hospitalized.M3.MAF_1.perc	reference	61.7	0.03367	0.1514947	0.2591003	0.5588	0.1795786	?-++-+	11995	131	0	571419	7459	0	7590	0.4692075043273497
Hospitalized	ENSG00000164307	ERAP1	5	96760810	Hospitalized.M3.MAF_1.perc	reference	12	0.3384	0.0808818	0.1383356	0.5588	0.0183855	++++--	12184	162	2	588228	8050	11	8238	0.7189935871082749
Hospitalized	ENSG00000124818	OPN5	6	47781982	Hospitalized.M3.MAF_1.perc	reference	0	0.432	0.2893964	0.4950034	0.5588	0	?--+?-	7828	7	0	550948	304	0	311	0.4387579997459946
Hospitalized	ENSG00000103196	CRISPLD2	16	84819985	Hospitalized.M3.MAF_1.perc	reference	0	0.5095	0.0806338	0.1379073	0.5588	0	?+--?+	11313	72	0	580862	4989	0	5061	0.6670747605550317
Hospitalized	ENSG00000254004	ZNF260	19	36510687	Hospitalized.M3.MAF_1.perc	reference	0	0.5261	0.2947773	0.5042005	0.5588	0	?-+-?-	9673	11	0	566997	220	0	231	0.7333820271802461
Susceptibility	ENSG00000204209	DAXX	6	33318558	Susceptibility.M3.MAF_1.perc	reference	0	0.4064	-0.0798664	0.1365974	0.5588	0	+?--+-	27002	62	0	591365	1686	0	1748	0.5558981096483884
Susceptibility	ENSG00000164961	WASHC5	8	125024260	Susceptibility.M3.MAF_1.perc	reference	0	0.7897	0.0463786	0.079333	0.5588	0	-?+++-	27079	198	0	591673	4354	0	4552	0.050877090373774234
Susceptibility	ENSG00000151067	CACNA1C	12	1970786	Susceptibility.M3.MAF_1.perc	reference	39.3	0.1594	0.1916131	0.3277902	0.5588	0.1963978	+?--++	27079	89	0	591673	2014	1	2105	0.7599303126265488
Severe	ENSG00000169018	FEM1B	15	68277745	Severe.M4.MAF_0.1.perc	reference	0	0.8571	0.1589204	0.2718475	0.5588	0	-+--?-	4379	24	0	564471	1957	0	1981	0.7678646632845494
Hospitalized	ENSG00000176281	OR4K5	14	19920582	Hospitalized.M4.MAF_0.1.perc	reference	14.2	0.3236	-0.1584198	0.2709519	0.5588	0.0711862	?+----	10785	44	0	565360	2563	0	2607	0.6796116213666851
Susceptibility	ENSG00000170860	LSM3	3	14178817	Susceptibility.M4.MAF_0.1.perc	reference	48.6	0.09975	0.302765	0.5178387	0.5588	0.5869865	-?+++-	25264	37	0	575104	668	0	705	0.35424175884997144
Susceptibility	ENSG00000137727	ARHGAP20	11	110577042	Susceptibility.M4.MAF_0.1.perc	reference	18	0.2998	0.0774339	0.1324418	0.5588	0.0206915	+?++--	27340	237	0	591878	5140	0	5377	0.6324511631219731
Severe	ENSG00000112739	PRPF4B	6	4021267	Severe.M4.MAF_1.perc	reference	6.3	0.3761	-0.1506491	0.2576776	0.5588	0.0452649	----++	4607	40	0	566134	4676	1	4718	0.6037418537805018
Severe	ENSG00000120498	TEX11	23	70528940	Severe.M4.MAF_1.perc	reference	0	0.7106	-0.1449179	0.2478961	0.5588	0	+-+?--	4498	4	7	527811	409	168	763	0.583574670599903
Susceptibility	ENSG00000116852	KIF21B	1	200969390	Susceptibility.M4.MAF_1.perc	reference	0	0.5774	0.0243276	0.0416099	0.5588	0	-++-+-	27945	697	2	596172	15632	13	16359	0.5520514228944442
Susceptibility	ENSG00000171953	ATPAF2	17	17977409	Susceptibility.M4.MAF_1.perc	reference	22.9	0.2683	0.0891935	0.1525715	0.5588	0.0294062	+?+-+-	27126	149	1	591861	3228	3	3385	0.2291186348608355
Severe	ENSG00000049245	VAMP3	1	7771296	Severe.M1.MAF_0.1.perc	reference	0	1	0.8810601	1.5074562	0.5589	0	?+????	1738	1	0	530904	47	0	48	0.8262788219726858
Severe	ENSG00000170365	SMAD1	4	145481194	Severe.M1.MAF_0.1.perc	reference	0	0.9903	0.8499101	1.4542235	0.5589	0	?+-??-	1690	0	0	550414	62	0	62	0.5877191373024536
Severe	ENSG00000145715	RASA1	5	87267883	Severe.M1.MAF_0.1.perc	reference	0	0.5707	0.5503257	0.9415238	0.5589	0	?++?--	2261	1	0	551737	144	0	145	0.8138018437201372
Severe	ENSG00000110171	TRIM3	11	6448613	Severe.M1.MAF_0.1.perc	reference	0	0.998	-0.9944085	1.7014212	0.5589	0	?-?+?-	1741	2	0	539799	76	0	78	0.8068217106617036
Severe	ENSG00000139289	PHLDA1	12	76025447	Severe.M1.MAF_0.1.perc	reference	0	0.6858	0.3960824	0.6776684	0.5589	0	?+++?-	3771	4	0	561712	340	1	346	0.4799715135042619
Severe	ENSG00000197971	MBP	18	76978827	Severe.M1.MAF_0.1.perc	reference	0	0.984	0.8070269	1.3807693	0.5589	0	?+-??-	1676	0	0	547446	108	0	108	0.552661406804912
Severe	ENSG00000215305	VPS16	20	2840703	Severe.M1.MAF_0.1.perc	reference	0	0.7678	0.3985438	0.6818453	0.5589	0	?++?+-	3474	5	0	561305	354	0	359	0.566483087998426
Hospitalized	ENSG00000148484	RSU1	10	16590611	Hospitalized.M1.MAF_0.1.perc	reference	0	0.8242	0.2987048	0.5110962	0.5589	0	?+-??-	7644	6	0	573299	326	0	332	0.45639487788002503
Susceptibility	ENSG00000134240	HMGCS2	1	119748002	Susceptibility.M1.MAF_0.1.perc	reference	0	0.5966	0.1562034	0.2672463	0.5589	0	-?+---	24682	21	0	590065	341	0	362	0.2482419721333979
Susceptibility	ENSG00000178718	RPP25	15	74954418	Susceptibility.M1.MAF_0.1.perc	reference	0	0.8238	-0.1506378	0.2577367	0.5589	0	??--?-	22675	13	0	561612	417	0	430	0.7310696802149232
Severe	ENSG00000049245	VAMP3	1	7771296	Severe.M1.MAF_1.perc	reference	0	1	0.8810601	1.5074562	0.5589	0	?+????	1738	1	0	530904	47	0	48	0.8262788219726858
Severe	ENSG00000170365	SMAD1	4	145481194	Severe.M1.MAF_1.perc	reference	0	0.9903	0.8499101	1.4542235	0.5589	0	?+-??-	1690	0	0	550414	62	0	62	0.5877191373024536
Severe	ENSG00000110171	TRIM3	11	6448613	Severe.M1.MAF_1.perc	reference	0	0.998	-0.9944085	1.7014212	0.5589	0	?-?+?-	1741	2	0	539799	76	0	78	0.8068217106617036
Severe	ENSG00000139289	PHLDA1	12	76025447	Severe.M1.MAF_1.perc	reference	0	0.6862	0.3960175	0.6776381	0.5589	0	?+++?-	3772	5	0	561716	340	1	347	0.4799715135042619
Severe	ENSG00000215305	VPS16	20	2840703	Severe.M1.MAF_1.perc	reference	0	0.7678	0.3985438	0.6818453	0.5589	0	?++?+-	3474	5	0	561305	354	0	359	0.566483087998426
Hospitalized	ENSG00000148484	RSU1	10	16590611	Hospitalized.M1.MAF_1.perc	reference	0	0.8242	0.2987048	0.5110962	0.5589	0	?+-??-	7644	6	0	573299	326	0	332	0.45639487788002503
Hospitalized	ENSG00000233802	TRIM49D2	11	89924064	Hospitalized.M1.MAF_1.perc	reference	0	1	12.980052	22.2098737	0.5589	0	??+???	18	0	0	89	0	1	2	0.7644215450094588
Hospitalized	ENSG00000135723	FHOD1	16	67229387	Hospitalized.M1.MAF_1.perc	reference	31.9	0.2086	0.3447709	0.5899422	0.5589	0.5378868	?-+---	11163	21	0	581942	1921	2	1946	0.23824024381894565
Susceptibility	ENSG00000134240	HMGCS2	1	119748002	Susceptibility.M1.MAF_1.perc	reference	0	0.5966	0.1562034	0.2672463	0.5589	0	-?+---	24682	21	0	590065	341	0	362	0.2482419721333979
Susceptibility	ENSG00000166199	ALKBH3	11	43880811	Susceptibility.M1.MAF_1.perc	reference	1.3	0.3988	0.0683947	0.1170157	0.5589	0.004155	+?+-++	27038	123	0	590553	2488	0	2611	0.7221397241529555
Susceptibility	ENSG00000233802	TRIM49D2	11	89924064	Susceptibility.M1.MAF_1.perc	reference	0	1	12.980052	22.2098737	0.5589	0	???+??	18	0	0	89	0	1	2	0.1679860510688999
Severe	ENSG00000182568	SATB1	3	18345377	Severe.M3.MAF_0.1.perc	reference	58.9	0.04527	0.6425183	1.0992613	0.5589	2.9210533	?-++-+	4196	6	0	567123	896	0	902	0.021479109722560057
Severe	ENSG00000123268	ATF1	12	50763710	Severe.M3.MAF_0.1.perc	reference	0	1	-0.4429274	0.7578249	0.5589	0	?--+?-	2230	2	0	520117	432	0	434	0.4525098485367215
Hospitalized	ENSG00000136689	IL1RN	2	113107214	Hospitalized.M3.MAF_0.1.perc	reference	51.9	0.1004	0.6998683	1.1974602	0.5589	2.6717751	?---?+	8518	7	0	561291	489	0	496	0.7285325631304697
Hospitalized	ENSG00000184898	RBM43	2	151247940	Hospitalized.M3.MAF_0.1.perc	reference	0	0.885	0.1486766	0.2544051	0.5589	0	?+--++	8530	16	0	566291	1228	0	1244	0.8607209347825029
Hospitalized	ENSG00000172244	C5orf34	5	43486709	Hospitalized.M3.MAF_0.1.perc	reference	0	0.5186	0.1148132	0.1964314	0.5589	0	?+----	11651	34	0	582592	1705	0	1739	0.9506594465159752
Susceptibility	ENSG00000240972	MIF	22	23894383	Susceptibility.M3.MAF_0.1.perc	reference	0	0.5871	0.1204829	0.20613	0.5589	0	-?+++-	24519	30	0	583017	599	0	629	0.46822558457756475
Severe	ENSG00000134014	ELP3	8	28089673	Severe.M3.MAF_1.perc	reference	46.5	0.1325	0.7737201	1.3237996	0.5589	3.1240578	?+-?++	4366	24	0	566570	2627	0	2651	0.8275865484166535
Hospitalized	ENSG00000168389	MFSD2A	1	39955112	Hospitalized.M3.MAF_1.perc	reference	0	0.9964	0.1325778	0.2268498	0.5589	0	?++-++	11773	34	0	570828	1339	1	1375	0.7130416982786534
Hospitalized	ENSG00000134365	CFHR4	1	196888014	Hospitalized.M3.MAF_1.perc	reference	3.2	0.3885	-0.1337685	0.2288773	0.5589	0.009685	?+----	10736	25	0	580525	1168	13	1219	0.6968646784164182
Hospitalized	ENSG00000136689	IL1RN	2	113107214	Hospitalized.M3.MAF_1.perc	reference	51.9	0.1004	0.6998683	1.1974602	0.5589	2.6717751	?---?+	8518	7	0	561291	489	0	496	0.7285325631304697
Hospitalized	ENSG00000233802	TRIM49D2	11	89924064	Hospitalized.M3.MAF_1.perc	reference	0	1	12.980052	22.2098737	0.5589	0	??+???	18	0	0	89	0	1	2	0.7644215450094588
Susceptibility	ENSG00000030304	MUSK	9	110668779	Susceptibility.M3.MAF_1.perc	reference	0	0.7965	-0.0484478	0.0828858	0.5589	0	-?--+-	27126	163	0	591861	3463	0	3626	0.9759042009124432
Susceptibility	ENSG00000233802	TRIM49D2	11	89924064	Susceptibility.M3.MAF_1.perc	reference	0	1	12.980052	22.2098737	0.5589	0	???+??	18	0	0	89	0	1	2	0.1679860510688999
Susceptibility	ENSG00000167202	TBC1D2B	15	77984036	Susceptibility.M3.MAF_1.perc	reference	0	0.9045	0.0813543	0.1391777	0.5589	0	-?+-++	24991	62	0	579091	1350	0	1412	0.6020419112128584
Susceptibility	ENSG00000136487	GH2	17	63880215	Susceptibility.M3.MAF_1.perc	reference	0	0.7482	-0.1342038	0.2296172	0.5589	0	-?----	25807	23	0	582023	420	2	447	0.9964494581645503
Severe	ENSG00000168256	NKIRAS2	17	42011382	Severe.M4.MAF_0.1.perc	reference	0	0.9793	-0.2293541	0.3923737	0.5589	0	?-----	4369	6	0	565986	1212	0	1218	0.6233543023808659
Hospitalized	ENSG00000185614	INKA1	3	49803261	Hospitalized.M4.MAF_0.1.perc	reference	0	0.5225	0.1088275	0.1862056	0.5589	0	?++--+	10573	42	0	576036	2195	0	2237	0.8041963311721697
Hospitalized	ENSG00000151612	ZNF827	4	145757627	Hospitalized.M4.MAF_0.1.perc	reference	0	0.6125	-0.0652553	0.1116555	0.5589	0	?--++-	12094	114	0	571519	7127	3	7247	0.7501935738389909
Hospitalized	ENSG00000187713	TMEM203	9	137204082	Hospitalized.M4.MAF_0.1.perc	reference	55.7	0.06055	0.5887883	1.0072784	0.5589	2.4640951	?++---	10641	19	0	574784	785	1	806	0.48038670410837264
Hospitalized	ENSG00000140545	MFGE8	15	88898683	Hospitalized.M4.MAF_0.1.perc	reference	0	0.6357	-0.0927195	0.1586248	0.5589	0	?---++	11419	69	0	580981	3227	2	3300	0.7492045066982812
Susceptibility	ENSG00000244038	DDOST	1	20651767	Susceptibility.M4.MAF_0.1.perc	reference	0	0.8133	0.0513081	0.087778900000000007	0.5589	0	+++++-	26775	156	0	592654	3383	5	3549	0.4196084131023489
Susceptibility	ENSG00000185798	WDR53	3	196554177	Susceptibility.M4.MAF_0.1.perc	reference	13.8	0.3265	-0.1254824	0.2146992	0.5589	0.0450612	-?--++	25110	55	0	537136	1292	3	1353	0.2882850418644376
Severe	ENSG00000106245	BUD31	7	99408641	Severe.M4.MAF_1.perc	reference	0	0.9573	0.2387572	0.4084935	0.5589	0	?+----	4366	8	0	568741	691	1	701	0.8084777816623286
Severe	ENSG00000126883	NUP214	9	131125586	Severe.M4.MAF_1.perc	reference	31.8	0.1971	-0.1282564	0.2194201	0.5589	0.0878332	++---+	4906	131	0	570620	14730	8	14877	0.6046522280487677
Severe	ENSG00000153391	INO80C	18	35452230	Severe.M4.MAF_1.perc	reference	0	0.6861	0.0912898	0.1561774	0.5589	0	+++---	4630	56	0	566263	6249	15	6335	0.44680623619299337
Hospitalized	ENSG00000181135	ZNF707	8	143684452	Hospitalized.M4.MAF_1.perc	reference	0	0.4075	-0.087807	0.150223	0.5589	0	?-+---	11828	60	0	583024	3305	9	3383	0.3262778292154235
Susceptibility	ENSG00000214097	SMCO1	3	196506879	Susceptibility.M4.MAF_1.perc	reference	0	0.9795	0.0508954	0.0870719	0.5589	0	+++-++	26334	156	0	543321	3358	4	3522	0.8645393913598319
Susceptibility	ENSG00000198074	AKR1B10	7	134527567	Susceptibility.M4.MAF_1.perc	reference	32.3	0.1937	-0.0651055	0.1113847	0.5589	0.0222194	--+-+-	27803	342	3	596161	7518	17	7900	0.9030255796647758
Hospitalized	ENSG00000120093	HOXB3	17	48548870	Hospitalized.M1.MAF_0.1.perc	reference	0	0.9662	-0.4350159	0.7444919	0.559	0	?--??-	5957	1	0	560865	192	0	193	0.7606527516676658
Hospitalized	ENSG00000174837	ADGRE1	19	6887566	Hospitalized.M1.MAF_0.1.perc	reference	0	0.6516	0.1512654	0.2588761	0.559	0	?++---	10583	22	0	580005	1093	2	1119	0.9441766658541457
Susceptibility	ENSG00000094880	CDC23	5	138187650	Susceptibility.M1.MAF_0.1.perc	reference	0	0.9415	0.1668638	0.285531	0.559	0	-?+-+?	22400	16	0	569748	330	0	346	0.7389613314415338
Severe	ENSG00000100439	ABHD4	14	22598237	Severe.M1.MAF_1.perc	reference	0	0.8816	0.1996931	0.3417731	0.559	0	?+----	3907	12	0	565506	1677	0	1689	0.40123963496768467
Severe	ENSG00000274529	SEBOX	17	28364268	Severe.M1.MAF_1.perc	reference	0	0.7404	-0.1720967	0.2945439	0.559	0	?--?++	4179	15	0	567255	2144	4	2167	0.17860471248457385
Susceptibility	ENSG00000094880	CDC23	5	138187650	Susceptibility.M1.MAF_1.perc	reference	0	0.9415	0.1668638	0.285531	0.559	0	-?+-+?	22400	16	0	569748	330	0	346	0.7389613314415338
Severe	ENSG00000204518	AADACL4	1	12644085	Severe.M3.MAF_0.1.perc	reference	0	0.6938	-0.2316414	0.3963972	0.559	0	?-+??-	4200	7	0	567148	1152	0	1159	0.7309874366042902
Severe	ENSG00000116906	GNPAT	1	231241207	Severe.M3.MAF_0.1.perc	reference	23.3	0.2714	0.4210199	0.72057	0.559	0.6232315	?-++?-	4093	9	0	566879	1135	0	1144	0.6409393073365139
Severe	ENSG00000107262	BAG1	9	33247820	Severe.M3.MAF_0.1.perc	reference	0	0.9845	0.2861549	0.4897382	0.559	0	?++---	4415	4	0	567991	660	0	664	0.8969518146104323
Severe	ENSG00000076344	RGS11	16	268301	Severe.M3.MAF_0.1.perc	reference	0	0.9502	-0.1654045	0.283076	0.559	0	?-+-+-	4374	16	0	568938	2155	0	2171	0.6611163215143985
Severe	ENSG00000101282	RSPO4	20	958452	Severe.M3.MAF_0.1.perc	reference	0	0.7659	-0.1965913	0.3364343	0.559	0	?-+??+	3957	9	0	563065	1552	2	1565	0.8800261971892817
Hospitalized	ENSG00000144366	GULP1	2	188291669	Hospitalized.M3.MAF_0.1.perc	reference	0	0.966	0.231606	0.3963759	0.559	0	-++---	10576	12	0	572415	509	0	521	0.37336585965143304
Hospitalized	ENSG00000204839	MROH6	8	143566192	Hospitalized.M3.MAF_0.1.perc	reference	24.5	0.2581	-0.2473555	0.4232964	0.559	0.2415431	?+----	11688	26	0	582464	1169	2	1199	0.7992673926871384
Susceptibility	ENSG00000127831	VIL1	2	218419121	Susceptibility.M3.MAF_0.1.perc	reference	0	0.6951	0.0579436	0.0991755	0.559	0	+?+-+-	25940	121	0	591631	2510	1	2633	0.9629831573564117
Severe	ENSG00000162814	SPATA17	1	217631324	Severe.M3.MAF_1.perc	reference	0	0.6272	0.1572878	0.2691937	0.559	0	?++-+-	4551	24	0	569729	2067	3	2097	0.9068238957125757
Severe	ENSG00000150625	GPM6A	4	175632934	Severe.M3.MAF_1.perc	reference	0	0.9995	-0.4388915	0.7511706	0.559	0	---??-	3674	1	0	552212	196	0	197	0.6359171778135981
Severe	ENSG00000099810	MTAP	9	21802636	Severe.M3.MAF_1.perc	reference	0	0.4507	-0.2758291	0.4720004	0.559	0	--+-?-	4489	3	0	567116	815	2	822	0.26798023726890274
Severe	ENSG00000147081	AKAP4	23	50190777	Severe.M3.MAF_1.perc	reference	0	0.9098	0.3105224	0.5314188	0.559	0	+--?--	3852	3	0	522580	62	30	125	0.8123282881290789
Hospitalized	ENSG00000144366	GULP1	2	188291669	Hospitalized.M3.MAF_1.perc	reference	0	0.966	0.231606	0.3963759	0.559	0	-++---	10576	12	0	572415	509	0	521	0.37336585965143304
Hospitalized	ENSG00000089723	OTUB2	14	94026340	Hospitalized.M3.MAF_1.perc	reference	0	0.7009	0.1718236	0.2940469	0.559	0	?+---+	9465	15	0	565010	985	1	1002	0.5585213586200949
Hospitalized	ENSG00000075413	MARK3	14	103385377	Hospitalized.M3.MAF_1.perc	reference	0	0.7881	0.0869842	0.1488615	0.559	0	?+++--	10974	61	0	569351	4088	4	4157	0.7063810255837992
Hospitalized	ENSG00000133466	C1QTNF6	22	37180166	Hospitalized.M3.MAF_1.perc	reference	0	0.9506	0.175634	0.3005926	0.559	0	?++-?-	7651	20	0	561624	1119	0	1139	0.7889354407906486
Susceptibility	ENSG00000154678	PDE1C	7	31751179	Susceptibility.M3.MAF_1.perc	reference	0	0.4243	0.0747988	0.1280194	0.559	0	+?+++-	25604	78	0	575514	1482	1	1562	0.6674298653661738
Susceptibility	ENSG00000175727	MLXIP	12	122078756	Susceptibility.M3.MAF_1.perc	reference	0	0.535	0.0607748	0.1040143	0.559	0	+?+---	25878	115	0	578337	2413	0	2528	0.9288377943549111
Susceptibility	ENSG00000197774	EME2	16	1772810	Susceptibility.M3.MAF_1.perc	reference	27.1	0.2408	-0.0953447	0.1631534	0.559	0.0346593	-?+-+-	27002	108	1	591365	1913	3	2029	0.2356415501987833
Severe	ENSG00000115233	PSMD14	2	161308425	Severe.M4.MAF_0.1.perc	reference	0	0.9973	-0.3810809	0.6521025	0.559	0	?---?-	3594	2	0	560918	401	0	403	0.6686524568460763
Hospitalized	ENSG00000122068	FYTTD1	3	197737179	Hospitalized.M4.MAF_0.1.perc	reference	0	0.9268	0.1366333	0.2338256	0.559	0	?+--++	10710	36	0	538380	1422	0	1458	0.4017605476709444
Hospitalized	ENSG00000164651	SP8	7	20782279	Hospitalized.M4.MAF_0.1.perc	reference	0	0.8405	-0.0964957	0.1651566	0.559	0	----+-	10196	50	1	569293	3038	0	3090	0.9111033333729534
Hospitalized	ENSG00000068383	INPP5A	10	132537787	Hospitalized.M4.MAF_0.1.perc	reference	0	0.4468	-0.1136014	0.1943914	0.559	0	?----+	11034	34	0	580612	2284	0	2318	0.5161900201854315
Hospitalized	ENSG00000052841	TTC17	11	43358920	Hospitalized.M4.MAF_0.1.perc	reference	61.9	0.03263	0.2148192	0.3676209	0.559	0.3488096	?--+++	11986	110	0	580845	6256	3	6372	0.6203507356353085
Hospitalized	ENSG00000139182	CLSTN3	12	7129698	Hospitalized.M4.MAF_0.1.perc	reference	0	0.8987	-0.0606649	0.1038163	0.559	0	?-++-+	11543	135	0	581327	7945	5	8090	0.3718086521838956
Hospitalized	ENSG00000171478	SPACA5B	23	48130657	Hospitalized.M4.MAF_0.1.perc	reference	0	0.9999	-0.6942265	1.1879643	0.559	0	?---?-	7179	2	0	519700	53	12	79	0.6938164559489882
Susceptibility	ENSG00000198000	NOL8	9	92297358	Susceptibility.M4.MAF_0.1.perc	reference	10.3	0.3476	0.0619459	0.1060217	0.559	0.0100361	-?+++-	27482	279	0	591889	5987	0	6266	0.37438512991508277
Susceptibility	ENSG00000183631	PRR32	23	126819729	Susceptibility.M4.MAF_0.1.perc	reference	44.3	0.1269	0.2425205	0.4150151	0.559	0.3371894	-?-++-	23825	7	5	531441	165	71	324	0.8646191320563441
Severe	ENSG00000077522	ACTN2	1	236664141	Severe.M4.MAF_1.perc	reference	0	0.6268	-0.0687626	0.1176782	0.559	0	?-+-+-	4234	107	0	564397	15225	9	15350	0.12660844371656393
Severe	ENSG00000115233	PSMD14	2	161308425	Severe.M4.MAF_1.perc	reference	0	0.9973	-0.3810809	0.6521025	0.559	0	?---?-	3594	2	0	560918	401	0	403	0.6686524568460763
Severe	ENSG00000133773	CCDC59	12	82223681	Severe.M4.MAF_1.perc	reference	0	0.7641	-0.0906517	0.1551414	0.559	0	--+--+	4849	57	0	570194	10270	18	10363	0.6017455701731944
Severe	ENSG00000158717	RNF166	16	88696499	Severe.M4.MAF_1.perc	reference	45	0.1055	0.3055051	0.5228768	0.559	0.5813692	--+++-	4663	23	0	567468	3767	2	3794	0.49897543714939946
Severe	ENSG00000125434	SLC25A35	17	8287763	Severe.M4.MAF_1.perc	reference	29.9	0.2109	-0.1645715	0.2816624	0.559	0.1386568	--+-+-	4662	57	0	568600	4970	8	5043	0.6559659788544288
Severe	ENSG00000196081	ZNF724	19	23221599	Severe.M4.MAF_1.perc	reference	31.5	0.2115	-0.3579293	0.6126069	0.559	0.6070808	-+---?	3154	23	0	9512	43	0	66	0.5073734322143958
Severe	ENSG00000186930	KRTAP6-2	21	30598590	Severe.M4.MAF_1.perc	reference	0	0.9414	-0.2633744	0.4507048	0.559	0	?-----	3708	4	0	563785	596	0	600	0.8789283402947288
Hospitalized	ENSG00000196247	ZNF107	7	64666083	Hospitalized.M4.MAF_1.perc	reference	0	0.5808	0.0392018	0.0670864	0.559	0	-++++-	11079	285	1	587681	19980	76	20419	0.15519158007530529
Hospitalized	ENSG00000171478	SPACA5B	23	48130657	Hospitalized.M4.MAF_1.perc	reference	0	0.9999	-0.6942265	1.1879643	0.559	0	?---?-	7179	2	0	519700	53	12	79	0.6938164559489882
Susceptibility	ENSG00000139620	KANSL2	12	48653211	Susceptibility.M4.MAF_1.perc	reference	0	0.4097	0.0536404	0.0918072	0.559	0	+?+++-	26706	142	0	587797	2986	3	3134	0.927221849102241
Susceptibility	ENSG00000198554	WDHD1	14	54938949	Susceptibility.M4.MAF_1.perc	reference	5.9	0.3729	-0.0283275	0.0484728	0.559	0.0015529	-?+-+-	27482	947	5	591889	22288	42	23329	0.5271712334278947
Severe	ENSG00000171150	SOCS5	2	46698952	Severe.M1.MAF_0.1.perc	reference	0	0.9999	-0.6272471	1.0736681	0.5591	0	?--??-	3409	1	0	562612	163	0	164	0.025512830851620694
Hospitalized	ENSG00000167702	KIFC2	8	144466043	Hospitalized.M1.MAF_0.1.perc	reference	0	0.9732	-0.3096593	0.5300964	0.5591	0	?---?-	6875	3	0	573775	303	0	306	0.4839240409470079
Hospitalized	ENSG00000165678	GHITM	10	84139509	Hospitalized.M1.MAF_0.1.perc	reference	72.1	0.01306	0.714016	1.2222746	0.5591	3.9091231	?---?+	8554	6	0	566113	342	0	348	0.17727286938977918
Hospitalized	ENSG00000103269	RHBDL1	16	675671	Hospitalized.M1.MAF_0.1.perc	reference	58	0.09252	1.1523252	1.9723805	0.5591	5.8106706	?--??+	5636	1	0	550244	55	0	56	0.8607662739409864
Hospitalized	ENSG00000105438	KDELR1	19	48382575	Hospitalized.M1.MAF_0.1.perc	reference	0	1	-0.8749248	1.4977592	0.5591	0	?--??-	6504	1	0	551847	34	0	35	0.8918664151609462
Susceptibility	ENSG00000147586	MRPS28	8	79918717	Susceptibility.M1.MAF_0.1.perc	reference	23.6	0.2703	0.3894678	0.6666665	0.5591	0.4630091	-?+-??	22626	12	0	569834	190	0	202	0.10809535776188847
Susceptibility	ENSG00000176925	OR51F2	11	4821321	Susceptibility.M1.MAF_0.1.perc	reference	53.8	0.08974	0.3919123	0.670853	0.5591	0.9406995	+?+-?+	25297	26	0	573402	557	1	585	0.5035138407276467
Susceptibility	ENSG00000126785	RHOJ	14	63204114	Susceptibility.M1.MAF_0.1.perc	reference	80.1	0.006593	0.8714321	1.4918625	0.5591	4.1909509	??-+-?	21935	5	0	569296	163	0	168	0.5337921660553584
Severe	ENSG00000107521	HPS1	10	98416198	Severe.M1.MAF_1.perc	reference	15.9	0.313	0.3807449	0.6518101	0.5591	0.3930214	?-+---	2602	3	0	563940	809	0	812	0.31704903072395063
Hospitalized	ENSG00000173540	GMPPB	3	49716844	Hospitalized.M1.MAF_1.perc	reference	39.9	0.1556	0.4285703	0.7335991	0.5591	0.9123375	?-+---	9925	12	0	566740	574	4	594	0.48601577602575524
Hospitalized	ENSG00000167702	KIFC2	8	144466043	Hospitalized.M1.MAF_1.perc	reference	0	0.9732	-0.3096593	0.5300964	0.5591	0	?---?-	6875	3	0	573775	303	0	306	0.4839240409470079
Hospitalized	ENSG00000165678	GHITM	10	84139509	Hospitalized.M1.MAF_1.perc	reference	72.1	0.01306	0.714016	1.2222746	0.5591	3.9091231	?---?+	8554	6	0	566113	342	0	348	0.17727286938977918
Hospitalized	ENSG00000105438	KDELR1	19	48382575	Hospitalized.M1.MAF_1.perc	reference	0	1	-0.8749248	1.4977592	0.5591	0	?--??-	6504	1	0	551847	34	0	35	0.8918664151609462
Susceptibility	ENSG00000126785	RHOJ	14	63204114	Susceptibility.M1.MAF_1.perc	reference	80.1	0.006593	0.8714321	1.4918625	0.5591	4.1909509	??-+-?	21935	5	0	569296	163	0	168	0.5337921660553584
Severe	ENSG00000176386	CDC26	9	113255835	Severe.M3.MAF_0.1.perc	reference	7.7	0.3383	-0.4820069	0.8251795	0.5591	0.322734	?-+??-	1711	0	0	528289	478	0	478	0.4214072086441174
Severe	ENSG00000137672	TRPC6	11	101451564	Severe.M3.MAF_0.1.perc	reference	0	0.9593	0.154841	0.2650523	0.5591	0	?++-?-	4320	18	0	567645	2445	0	2463	0.8603353327810319
Severe	ENSG00000166881	NEMP1	12	57055643	Severe.M3.MAF_0.1.perc	reference	0	0.9253	0.3836113	0.6567473	0.5591	0	?+--+-	2565	3	0	554133	339	1	344	0.007242297259432144
Hospitalized	ENSG00000104722	NEFM	8	24913758	Hospitalized.M3.MAF_0.1.perc	reference	0	0.7532	-0.110618	0.1893516	0.5591	0	?-++--	11160	36	0	566963	2349	1	2387	0.3588590996384635
Susceptibility	ENSG00000205403	CFI	4	109740694	Susceptibility.M3.MAF_0.1.perc	reference	33.1	0.2006	0.1851764	0.3170143	0.5591	0.1693063	+?++--	26495	71	0	590410	1452	0	1523	0.6216841499708498
Susceptibility	ENSG00000111679	PTPN6	12	6946468	Susceptibility.M3.MAF_0.1.perc	reference	0	0.8325	-0.1275191	0.2182771	0.5591	0	+?-+--	25377	23	0	589404	625	0	648	0.767486942890737
Severe	ENSG00000162944	RFTN2	2	197568224	Severe.M3.MAF_1.perc	reference	0	0.97	0.1764522	0.3020514	0.5591	0	?+--?-	4081	25	0	566055	1478	1	1505	0.06022830106181943
Severe	ENSG00000176386	CDC26	9	113255835	Severe.M3.MAF_1.perc	reference	7.7	0.3383	-0.4820069	0.8251795	0.5591	0.322734	?-+??-	1711	0	0	528289	478	0	478	0.4214072086441174
Severe	ENSG00000179695	OR6C2	12	55444069	Severe.M3.MAF_1.perc	reference	0	0.962	0.291122	0.4982897	0.5591	0	?++?--	4065	4	0	565283	552	1	558	0.40027561359924047
Hospitalized	ENSG00000103061	SLC7A6OS	16	68284503	Hospitalized.M3.MAF_1.perc	reference	0	0.7851	0.1883271	0.3224033	0.5591	0	?+----	10726	19	0	567703	759	0	778	0.13248080304566573
Hospitalized	ENSG00000089063	TMEM230	20	5068232	Hospitalized.M3.MAF_1.perc	reference	0	0.7676	-0.0924481	0.1582608	0.5591	0	?---?-	7817	37	0	566231	3980	6	4029	0.8941758375095776
Susceptibility	ENSG00000174516	PELI3	11	66466327	Susceptibility.M3.MAF_1.perc	reference	0	0.7489	0.0924766	0.1583148	0.5591	0	-?++++	22522	49	0	564302	1046	0	1095	0.6595087204966197
Hospitalized	ENSG00000083799	CYLD	16	50742050	Hospitalized.M4.MAF_0.1.perc	reference	22.9	0.2686	0.1934622	0.3311572	0.5591	0.1482267	?+--+-	11366	57	0	579014	2142	0	2199	0.6067288261548808
Hospitalized	ENSG00000108107	RPL28	19	55385932	Hospitalized.M4.MAF_0.1.perc	reference	0	0.4204	-0.0933984	0.1598984	0.5591	0	?---+-	10774	43	0	580022	3325	3	3374	0.7033946452665687
Susceptibility	ENSG00000091947	TMEM101	17	44011188	Susceptibility.M4.MAF_0.1.perc	reference	0	0.5728	-0.0680529	0.1164964	0.5591	0	-?----	27079	83	0	591673	1827	1	1912	0.2876932842676112
Severe	ENSG00000111664	GNB3	12	6839954	Severe.M4.MAF_1.perc	reference	5.6	0.3748	0.1213269	0.2076667	0.5591	0.0174851	?-+--+	4620	37	1	567772	4163	2	4206	0.6493158925009073
Severe	ENSG00000185808	PIGP	21	37062846	Severe.M4.MAF_1.perc	reference	0	0.9627	-0.1703732	0.2916406	0.5591	0	?-+---	4426	11	0	568453	1453	1	1466	0.9904789442798281
Hospitalized	ENSG00000188175	HEPACAM2	7	93188534	Hospitalized.M4.MAF_1.perc	reference	0	0.8384	-0.0437241	0.0748445	0.5591	0	?---+-	11978	235	0	583014	16569	30	16864	0.558642800498535
Hospitalized	ENSG00000188626	GOLGA8M	15	28701954	Hospitalized.M4.MAF_1.perc	reference	28.8	0.2292	0.0980506	0.1678524	0.5591	0.0411028	?++-+-	8733	200	2	471054	9245	58	9565	0.4862441796846897
Hospitalized	ENSG00000140505	CYP1A2	15	74748845	Hospitalized.M4.MAF_1.perc	reference	0	0.9827	-0.050418	0.086306	0.5591	0	?-++--	12124	204	0	583311	10759	16	10995	0.696118885279308
Severe	ENSG00000196358	NTNG2	9	132161676	Severe.M1.MAF_0.1.perc	reference	49.3	0.1603	1.3379669	2.2909117	0.5592	5.1748711	?-+???	1656	0	0	519111	45	0	45	0.721995767610223
Severe	ENSG00000060237	WNK1	12	752579	Severe.M1.MAF_0.1.perc	reference	60.7	0.05414	0.3959049	0.6779666	0.5592	0.9971523	?-++?-	3850	10	0	561974	1079	0	1089	0.40606630159373047
Hospitalized	ENSG00000173641	HSPB7	1	16014028	Hospitalized.M1.MAF_0.1.perc	reference	0	0.968	0.3402737	0.5826465	0.5592	0	?+-+?-	9034	7	0	560434	224	0	231	0.9283741590624238
Hospitalized	ENSG00000183617	MRPL54	19	3762682	Hospitalized.M1.MAF_0.1.perc	reference	0	0.8417	0.3921471	0.6714559	0.5592	0	?+-???	6800	5	0	539379	216	0	221	0.5644579708900492
Susceptibility	ENSG00000162490	DRAXIN	1	11691710	Susceptibility.M1.MAF_0.1.perc	reference	0	0.7487	-0.1431459	0.2450955	0.5592	0	-?--?+	24285	17	0	581844	482	2	503	0.9526892838100546
Susceptibility	ENSG00000106415	GLCCI1	7	7968796	Susceptibility.M1.MAF_0.1.perc	reference	0	0.9619	0.2571203	0.4402171	0.5592	0	-?++??	22968	8	0	562044	138	0	146	0.470262169990187
Susceptibility	ENSG00000230358	SPDYE21	7	67278714	Susceptibility.M1.MAF_0.1.perc	reference	0	1	-1.26619	2.1680546	0.5592	0	??-???	574	0	0	7148	2	0	2	0.8984741183195173
Severe	ENSG00000128573	FOXP2	7	114086327	Severe.M1.MAF_1.perc	reference	0	0.4831	-0.2971216	0.5087765	0.5592	0	?-+??-	1937	1	0	560184	767	0	768	0.9873686105628459
Severe	ENSG00000136925	TSTD2	9	97600080	Severe.M1.MAF_1.perc	reference	0	0.6964	0.171381	0.2934714	0.5592	0	?++++-	4643	22	0	569735	1797	3	1825	0.6601393358445435
Hospitalized	ENSG00000173641	HSPB7	1	16014028	Hospitalized.M1.MAF_1.perc	reference	0	0.968	0.3402737	0.5826465	0.5592	0	?+-+?-	9034	7	0	560434	224	0	231	0.9283741590624238
Hospitalized	ENSG00000115904	SOS1	2	38981549	Hospitalized.M1.MAF_1.perc	reference	38.4	0.1817	0.4227621	0.7238527	0.5592	0.7948785	?++?--	9314	8	0	578000	309	0	317	0.9728798284164591
Hospitalized	ENSG00000183617	MRPL54	19	3762682	Hospitalized.M1.MAF_1.perc	reference	0	0.8417	0.3921471	0.6714559	0.5592	0	?+-???	6800	5	0	539379	216	0	221	0.5644579708900492
Susceptibility	ENSG00000106415	GLCCI1	7	7968796	Susceptibility.M1.MAF_1.perc	reference	0	0.9619	0.2571203	0.4402171	0.5592	0	-?++??	22968	8	0	562044	138	0	146	0.470262169990187
Severe	ENSG00000213085	CFAP45	1	159872364	Severe.M3.MAF_0.1.perc	reference	26.6	0.2522	0.2858913	0.4895238	0.5592	0.2889372	?--?-+	4421	16	0	569038	1864	0	1880	0.4990590358069677
Severe	ENSG00000176769	TCERG1L	10	131092391	Severe.M3.MAF_0.1.perc	reference	0	0.8795	-0.2161842	0.3701396	0.5592	0	?-----	4669	11	0	570228	1175	1	1188	0.3751181218389367
Susceptibility	ENSG00000173083	HPSE	4	83292461	Susceptibility.M3.MAF_0.1.perc	reference	0	0.6744	-0.0745599	0.1276631	0.5592	0	-?-+-+	27126	69	0	591861	1534	0	1603	0.24064836485724164
Susceptibility	ENSG00000083720	OXCT1	5	41730065	Susceptibility.M3.MAF_0.1.perc	reference	52.4	0.07812	0.3900102	0.6678522	0.5592	0.9709772	+?-+--	24119	18	0	574885	499	0	517	0.5708218776763374
Susceptibility	ENSG00000100731	PCNX1	14	70907405	Susceptibility.M3.MAF_0.1.perc	reference	38.4	0.165	0.1279689	0.2190916	0.5592	0.0875833	+?++-+	26972	251	0	589395	5579	2	5834	0.6152702588097527
Severe	ENSG00000144355	DLX1	2	172084740	Severe.M3.MAF_1.perc	reference	0	0.9988	-0.7203571	1.2332677	0.5592	0	?--+?-	3162	3	0	548659	160	0	163	0.9275956482602792
Severe	ENSG00000205238	SPDYE2	7	102551232	Severe.M3.MAF_1.perc	reference	0	0.8185	0.4317085	0.7392608	0.5592	0	?++-?-	1497	0	0	451505	148	2	152	0.7708941990809492
Severe	ENSG00000120526	NUDCD1	8	109240919	Severe.M3.MAF_1.perc	reference	0	0.7785	0.2011476	0.3444189	0.5592	0	?++---	4103	7	0	567391	1327	0	1334	0.2718580892590078
Severe	ENSG00000167202	TBC1D2B	15	77984036	Severe.M3.MAF_1.perc	reference	2.4	0.401	0.2081398	0.3563649	0.5592	0.0300765	++-+--	4533	12	0	568210	1305	0	1317	0.10367518823003163
Severe	ENSG00000132635	PCED1A	20	2835314	Severe.M3.MAF_1.perc	reference	0	0.9344	0.1463967	0.2506943	0.5592	0	?+++--	4236	22	0	566540	4421	0	4443	0.5995488368283147
Hospitalized	ENSG00000140832	MARVELD3	16	71626161	Hospitalized.M3.MAF_1.perc	reference	0	0.8682	-0.1598179	0.27363	0.5592	0	?-+--+	10397	23	0	567164	1029	0	1052	0.9898409245818893
Susceptibility	ENSG00000164007	CLDN19	1	42733093	Susceptibility.M3.MAF_1.perc	reference	35.4	0.1709	0.2301429	0.394056	0.5592	0.3104037	-+-++-	23187	60	0	568481	1357	1	1419	0.706935457560027
Susceptibility	ENSG00000090989	EXOC1	4	55853648	Susceptibility.M3.MAF_1.perc	reference	28.9	0.2289	0.1810744	0.3100246	0.5592	0.150816	-?++++	26528	70	0	580635	1238	0	1308	0.1772954343893155
Susceptibility	ENSG00000196666	FAM180B	11	47586678	Susceptibility.M3.MAF_1.perc	reference	0	0.8834	0.140975	0.2413834	0.5592	0	-?+---	19996	22	0	477876	490	0	512	0.18782845527601066
Severe	ENSG00000103222	ABCC1	16	15949138	Severe.M4.MAF_0.1.perc	reference	0	0.7646	-0.0747674	0.128023	0.5592	0	+--+++	4698	80	0	569812	10705	11	10807	0.7705924697664973
Hospitalized	ENSG00000168843	FSTL5	4	161383897	Hospitalized.M4.MAF_0.1.perc	reference	0	0.9246	-0.0701447	0.1201185	0.5592	0	?-+-+-	11983	112	0	571224	5965	1	6079	0.9970042939984549
Hospitalized	ENSG00000164830	OXR1	8	106270144	Hospitalized.M4.MAF_0.1.perc	reference	0	0.9272	-0.0696458	0.1192473	0.5592	0	?-++--	11524	95	1	581596	5900	3	6003	0.2105889234228533
Hospitalized	ENSG00000165300	SLITRK5	13	87672615	Hospitalized.M4.MAF_0.1.perc	reference	0	0.7482	0.0668292	0.1144179	0.5592	0	-+++--	11180	127	0	572928	6627	1	6756	0.010071352768626814
Hospitalized	ENSG00000183760	ACP7	19	39083913	Hospitalized.M4.MAF_0.1.perc	reference	0	0.6134	0.0812919	0.1391911	0.5592	0	?+++--	10806	74	0	576959	4272	0	4346	0.46940145257928995
Susceptibility	ENSG00000159023	EPB41	1	28887091	Susceptibility.M4.MAF_0.1.perc	reference	31.7	0.2104	0.1057123	0.1810087	0.5592	0.0530144	-?++++	27079	236	0	591673	4964	3	5206	0.0022403633060877398
Severe	ENSG00000116857	TMEM9	1	201134772	Severe.M4.MAF_1.perc	reference	0	0.9971	-0.3013189	0.5159914	0.5592	0	?-+---	3846	4	0	565245	791	0	795	0.5321201369454556
Susceptibility	ENSG00000124783	SSR1	6	7268306	Susceptibility.M4.MAF_1.perc	reference	0	0.4365	0.068575	0.1174107	0.5592	0	+?++-+	25893	89	0	591443	1714	3	1809	0.502128537892353
Severe	ENSG00000147571	CRH	8	66176376	Severe.M1.MAF_0.1.perc	reference	0	0.95	-1.2831711	2.1975635	0.5593	0	--????	1732	0	0	500085	18	0	18	0.42466152323868606
Severe	ENSG00000178982	EIF3K	19	38619082	Severe.M1.MAF_0.1.perc	reference	0	0.6728	-0.4618796	0.7910916	0.5593	0	?-+---	3644	0	0	565766	172	0	172	0.4586165507122454
Hospitalized	ENSG00000278705	H4C2	6	26026815	Hospitalized.M1.MAF_0.1.perc	reference	0	0.8995	-0.1617032	0.2769176	0.5593	0	?-----	10528	15	0	568145	1105	1	1122	0.3095594277408197
Hospitalized	ENSG00000132554	RGS22	8	99960936	Hospitalized.M1.MAF_0.1.perc	reference	0	0.7018	0.1695599	0.2904322	0.5593	0	?++---	10870	20	0	581406	824	0	844	0.74195044843826
Hospitalized	ENSG00000173548	SNX33	15	75647912	Hospitalized.M1.MAF_0.1.perc	reference	0	0.9994	-0.5679208	0.9727864	0.5593	0	?--?--	7950	2	0	529000	150	0	152	0.7314701651650638
Hospitalized	ENSG00000129194	SOX15	17	7588178	Hospitalized.M1.MAF_0.1.perc	reference	0	0.4084	0.5261127	0.9011614	0.5593	0	?-+--?	7094	2	0	555087	52	0	54	0.7443974004462508
Susceptibility	ENSG00000183908	LRRC55	11	57181747	Susceptibility.M1.MAF_0.1.perc	reference	0	0.7388	0.2453147	0.4201159	0.5593	0	-?++-?	23859	7	0	574890	125	0	132	0.7012018249660676
Severe	ENSG00000147571	CRH	8	66176376	Severe.M1.MAF_1.perc	reference	0	0.95	-1.2831711	2.1975635	0.5593	0	--????	1732	0	0	500085	18	0	18	0.42466152323868606
Hospitalized	ENSG00000173548	SNX33	15	75647912	Hospitalized.M1.MAF_1.perc	reference	0	0.9994	-0.5679208	0.9727864	0.5593	0	?--?--	7950	2	0	529000	150	0	152	0.7314701651650638
Hospitalized	ENSG00000129194	SOX15	17	7588178	Hospitalized.M1.MAF_1.perc	reference	0	0.4084	0.5261127	0.9011614	0.5593	0	?-+--?	7094	2	0	555087	52	0	54	0.7443974004462508
Hospitalized	ENSG00000198768	APCDD1L	20	58459101	Hospitalized.M1.MAF_1.perc	reference	0	0.9863	0.2172966	0.3722054	0.5593	0	?++---	10043	17	0	566581	582	0	599	0.39898890291642575
Susceptibility	ENSG00000172650	AGAP5	10	73674287	Susceptibility.M1.MAF_1.perc	reference	0	0.8318	0.0984275	0.1685786	0.5593	0	+?+---	24386	47	0	585150	891	1	940	0.3137321044025658
Severe	ENSG00000130997	POLN	4	2071918	Severe.M3.MAF_0.1.perc	reference	0	0.8193	-0.1645989	0.2818961	0.5593	0	?--++-	4513	17	0	569690	2293	2	2314	0.457381623896045
Severe	ENSG00000104918	RETN	19	7669049	Severe.M3.MAF_0.1.perc	reference	0	0.5808	0.57215800000000006	0.9799351	0.5593	0	?-+??-	3660	3	0	562030	144	0	147	0.5759783641023914
Susceptibility	ENSG00000135625	EGR4	2	73290929	Susceptibility.M3.MAF_0.1.perc	reference	9.5	0.3523	0.1607823	0.2753955	0.5593	0.0776739	-?++-+	25367	76	0	588469	1714	0	1790	0.9169741802463706
Susceptibility	ENSG00000180423	HARBI1	11	46602861	Susceptibility.M3.MAF_0.1.perc	reference	0	0.5552	-0.0673361	0.1153189	0.5593	0	-?---+	25300	77	0	588421	1956	1	2035	0.9741558648630435
Susceptibility	ENSG00000102081	FMR1	23	147911919	Susceptibility.M3.MAF_0.1.perc	reference	0	0.9912	-0.1498673	0.2566783	0.5593	0	-?----	23123	11	2	532868	234	93	435	0.5963292548265615
Severe	ENSG00000088727	KIF9	3	47228395	Severe.M3.MAF_1.perc	reference	47.2	0.09173	0.2005007	0.3433522	0.5593	0.285298	--+-++	4883	38	0	570490	4119	2	4161	0.45249589172446947
Hospitalized	ENSG00000157064	NMNAT2	1	183248237	Hospitalized.M3.MAF_1.perc	reference	0	0.7869	-0.2770068	0.47442	0.5593	0	?+-++-	8583	10	0	526179	274	0	284	0.27094779316001605
Hospitalized	ENSG00000184945	AQP12A	2	240691851	Hospitalized.M3.MAF_1.perc	reference	0	0.9553	0.1803519	0.3088709	0.5593	0	?+++--	8221	9	2	575797	457	58	586	0.5398120980869253
Hospitalized	ENSG00000161638	ITGA5	12	54395261	Hospitalized.M3.MAF_1.perc	reference	0	0.8657	-0.0966529	0.1655152	0.5593	0	?-+--+	11840	55	0	571142	2446	0	2501	0.9173311584325651
Hospitalized	ENSG00000160111	CPAMD8	19	16892951	Hospitalized.M3.MAF_1.perc	reference	4.4	0.3817	-0.1209235	0.2071245	0.5593	0.0187088	?-+++-	11828	47	0	583024	2478	0	2525	0.2400773879843149
Susceptibility	ENSG00000125246	CLYBL	13	99606669	Susceptibility.M3.MAF_1.perc	reference	0	0.5543	-0.0576872	0.098796	0.5593	0	-?---+	26426	108	0	580256	2620	1	2730	0.5178129010271674
Susceptibility	ENSG00000127580	WDR24	16	684622	Susceptibility.M3.MAF_1.perc	reference	60.8	0.03704	0.2541707	0.435263	0.5593	0.4843794	+?+-++	25891	115	2	591442	2664	4	2791	0.4771690521579146
Susceptibility	ENSG00000166546	BEAN1	16	66427295	Susceptibility.M3.MAF_1.perc	reference	9.2	0.3539	-0.1544388	0.2645334	0.5593	0.0413695	+?-+--	24771	19	0	577280	542	1	563	0.16279262229465735
Severe	ENSG00000152076	CCDC74B	2	130139287	Severe.M4.MAF_0.1.perc	reference	0	0.9749	-0.1080406	0.185031	0.5593	0	--+---	4779	38	0	569096	5690	2	5732	0.15926837457329052
Severe	ENSG00000213722	DDAH2	6	31727038	Severe.M4.MAF_0.1.perc	reference	0	0.9586	0.1960101	0.3356983	0.5593	0	?+-+?-	4075	15	0	563572	1203	1	1220	0.36536767766768297
Hospitalized	ENSG00000100865	CINP	14	102341102	Hospitalized.M4.MAF_0.1.perc	reference	0	0.6041	-0.1348985	0.2310415	0.5593	0	?-+---	10776	20	0	579789	1429	1	1451	0.2186251033471059
Susceptibility	ENSG00000236279	CLEC2L	7	139523685	Susceptibility.M4.MAF_0.1.perc	reference	0	0.8354	0.0861008	0.1474744	0.5593	0	-?+--+	26951	55	0	589394	1149	0	1204	0.9810333228838394
Susceptibility	ENSG00000125731	SH2D3A	19	6752160	Susceptibility.M4.MAF_0.1.perc	reference	0	0.555	-0.0439903	0.0753466	0.5593	0	-?-+--	27126	193	0	591861	4691	3	4890	0.6465272139005835
Severe	ENSG00000126602	TRAP1	16	3651639	Severe.M4.MAF_1.perc	reference	0	0.8056	-0.0516793	0.0885074	0.5593	0	--+---	4924	208	1	570253	29353	87	29737	0.3044604483829688
Severe	ENSG00000196235	SUPT5H	19	39436156	Severe.M4.MAF_1.perc	reference	0	0.5422	0.1124065	0.1925285	0.5593	0	++--+-	4958	41	0	570549	4099	1	4142	0.1881145397013986
Susceptibility	ENSG00000088320	REM1	20	31475288	Susceptibility.M4.MAF_1.perc	reference	17.3	0.3042	0.0621824	0.1064932	0.5593	0.0118997	+?-++-	26646	228	0	590246	4895	4	5131	0.8081622627057607
Severe	ENSG00000215186	GOLGA6B	15	72654738	Severe.M1.MAF_0.1.perc	reference	0	0.833	-0.1920142	0.3289638	0.5594	0	?-+-?-	3524	6	0	560924	1770	18	1812	0.508585111521065
Hospitalized	ENSG00000188596	CFAP54	12	96489571	Hospitalized.M1.MAF_0.1.perc	reference	0	0.8623	-0.102393	0.1754297	0.5594	0	?---++	11391	43	0	579654	2190	0	2233	0.966202459073453
Susceptibility	ENSG00000164483	SAMD3	6	130144315	Susceptibility.M1.MAF_0.1.perc	reference	0	0.6804	0.0572367	0.0980467	0.5594	0	+?+-++	26129	76	0	591340	1669	2	1749	0.8130062821636183
Susceptibility	ENSG00000104218	CSPP1	8	67062417	Susceptibility.M1.MAF_0.1.perc	reference	0	0.5165	-0.0816441	0.1398493	0.5594	0	+?--+-	27079	61	0	591673	1341	0	1402	0.380679913235463
Hospitalized	ENSG00000203710	CR1	1	207496147	Hospitalized.M1.MAF_1.perc	reference	0	0.6753	0.119939	0.2054771	0.5594	0	?+-+++	11491	33	0	582832	1944	2	1981	0.5331995416715795
Susceptibility	ENSG00000169397	RNASE3	14	20891399	Susceptibility.M1.MAF_1.perc	reference	0	0.6305	-0.2186523	0.3745359	0.5594	0	-?---+	23317	6	0	576032	193	3	205	0.9485813052177691
Severe	ENSG00000189308	LIN54	4	82909973	Severe.M3.MAF_0.1.perc	reference	0	0.9848	-0.2347784	0.4022277	0.5594	0	?--+?-	2234	5	0	560217	1480	0	1485	0.012338081061952142
Severe	ENSG00000181274	FRAT2	10	97332497	Severe.M3.MAF_0.1.perc	reference	0	0.997	-0.9212534	1.5783956	0.5594	0	?--??-	1749	0	0	558563	76	0	76	0.4659888501005627
Hospitalized	ENSG00000113924	HGD	3	120628172	Hospitalized.M3.MAF_0.1.perc	reference	57	0.05403	0.3225196	0.5524507	0.5594	0.7881633	?-+++-	12016	39	0	583016	2715	1	2756	0.8514614323302282
Hospitalized	ENSG00000204913	LRRC3C	17	39941474	Hospitalized.M3.MAF_0.1.perc	reference	0	0.9869	0.2952438	0.5057833	0.5594	0	?+--?-	9313	10	0	455978	306	0	316	0.8332881588572697
Susceptibility	ENSG00000250565	ATP6V1E2	2	46490750	Susceptibility.M3.MAF_0.1.perc	reference	0	0.6368	-0.1052437	0.1803038	0.5594	0	+?-+++	24353	31	0	573944	764	0	795	0.6894956001768726
Hospitalized	ENSG00000105618	PRPF31	19	54115410	Hospitalized.M3.MAF_1.perc	reference	0	0.8848	-0.1501401	0.2572007	0.5594	0	?-----	9535	19	0	568635	1358	1	1379	0.8735141392785669
Susceptibility	ENSG00000169397	RNASE3	14	20891399	Susceptibility.M3.MAF_1.perc	reference	0	0.6305	-0.2186523	0.3745359	0.5594	0	-?---+	23317	6	0	576032	193	3	205	0.9485813052177691
Susceptibility	ENSG00000147394	ZNF185	23	152914442	Susceptibility.M3.MAF_1.perc	reference	0	0.7018	0.0944154	0.1617357	0.5594	0	-?+--+	24919	18	13	536153	232	121	518	0.9090828762963656
Severe	ENSG00000163739	CXCL1	4	73869393	Severe.M4.MAF_0.1.perc	reference	0	0.9939	-0.3486324	0.5972114	0.5594	0	?---?-	3882	4	0	565502	327	0	331	0.5839313575113378
Severe	ENSG00000148730	EIF4EBP2	10	70404145	Severe.M4.MAF_0.1.perc	reference	0	0.9204	-0.2810156	0.4813754	0.5594	0	+---?-	4035	5	0	563288	743	0	748	0.4432343274628825
Severe	ENSG00000177542	SLC25A22	11	790475	Severe.M4.MAF_0.1.perc	reference	40.8	0.1334	0.387937	0.6646008	0.5594	0.9322515	--+-+-	4579	14	0	566709	1501	0	1515	0.5756423715825545
Severe	ENSG00000189067	LITAF	16	11547722	Severe.M4.MAF_0.1.perc	reference	0	0.7064	-0.1730261	0.2963932	0.5594	0	?----+	4110	15	1	563889	2169	2	2190	0.564958277094789
Susceptibility	ENSG00000156869	FRRS1	1	99703970	Susceptibility.M4.MAF_0.1.perc	reference	0	0.4347	-0.0527837	0.0904258	0.5594	0	+?-+--	26774	133	0	590545	3172	2	3309	0.99820519907016525
Susceptibility	ENSG00000159069	FBXW5	9	136940435	Susceptibility.M4.MAF_0.1.perc	reference	0	0.9695	0.0297713	0.0510046	0.5594	0	+?+++-	27268	460	0	591872	10018	4	10486	0.25983663944450835
Susceptibility	ENSG00000136352	NKX2-1	14	36516392	Susceptibility.M4.MAF_0.1.perc	reference	0	0.4295	0.0801513	0.1373202	0.5594	0	+?-+-+	25929	63	0	585887	1362	0	1425	0.9649429664333202
Severe	ENSG00000116584	ARHGEF2	1	155946851	Severe.M4.MAF_1.perc	reference	0	0.5556	0.1132079	0.1939524	0.5594	0	?+-+--	4498	42	0	569443	4534	1	4578	0.969902848472475
Severe	ENSG00000197272	IL27	16	28499362	Severe.M4.MAF_1.perc	reference	0	0.9093	-0.1869192	0.3201821	0.5594	0	?-----	4275	18	0	565373	1722	0	1740	0.8717331236600061
Severe	ENSG00000170832	USP32	17	60177327	Severe.M4.MAF_1.perc	reference	54.2	0.05283	0.1309122	0.2242488	0.5594	0.12504	--+++-	4883	92	1	570490	17628	8	17738	0.5055305502763241
Hospitalized	ENSG00000244057	LCE3C	1	152600662	Hospitalized.M4.MAF_1.perc	reference	0	0.7692	0.3724088	0.6380439	0.5594	0	?++???	302	1	0	27413	45	52	150	0.571248687794044
Hospitalized	ENSG00000140157	NIPA2	15	22838644	Hospitalized.M4.MAF_1.perc	reference	22.4	0.2719	0.1562417	0.2676698	0.5594	0.0857768	?+-++-	10909	94	0	568981	1095	2	1193	0.4324510199336875
Hospitalized	ENSG00000189190	ZNF600	19	52749942	Hospitalized.M4.MAF_1.perc	reference	33	0.2015	0.1037461	0.1777276	0.5594	0.0489832	?++-+-	11970	110	0	571023	4824	6	4946	0.40800943097019304
Susceptibility	ENSG00000058063	ATP11B	3	182793503	Susceptibility.M4.MAF_1.perc	reference	33.2	0.1872	-0.0636289	0.109012	0.5594	0.0221735	+----+	27945	425	3	596172	10283	8	10730	0.06858982596910727
Susceptibility	ENSG00000109680	TBC1D19	4	26576437	Susceptibility.M4.MAF_1.perc	reference	33.2	0.1868	-0.1090832	0.1868895	0.5594	0.0649123	----+-	27323	250	0	594546	6433	13	6709	0.11521029412740842
Susceptibility	ENSG00000112116	IL17F	6	52236681	Susceptibility.M4.MAF_1.perc	reference	62.7	0.02985	-0.1877665	0.3216266	0.5594	0.2481752	-?--+-	26230	81	0	577607	1871	3	1958	0.30989991974953646
Susceptibility	ENSG00000283329	FAM240B	9	38694263	Susceptibility.M4.MAF_1.perc	reference	0	0.7823	1.3665692	2.340821	0.5594	0	???-+?	417	1	0	690	1	0	2	0.8362966859436112
Severe	ENSG00000133056	PIK3C2B	1	204422628	Severe.M1.MAF_0.1.perc	reference	0	0.3977	-0.4324724	0.7410305	0.5595	0	?-+??-	2191	1	0	563203	339	0	340	0.5075387636256051
Severe	ENSG00000138821	SLC39A8	4	102251041	Severe.M1.MAF_0.1.perc	reference	0	0.9656	0.553569	0.9484629	0.5595	0	?+--??	3107	1	0	539476	197	0	198	0.6360494907635683
Severe	ENSG00000151475	SLC25A31	4	127730400	Severe.M1.MAF_0.1.perc	reference	0	0.9148	0.5168122	0.8856159	0.5595	0	?+-?--	2414	1	0	563961	267	0	268	0.3960892216639732
Severe	ENSG00000110108	TMEM109	11	60914158	Severe.M1.MAF_0.1.perc	reference	0	0.7467	0.5002898	0.8573344	0.5595	0	?-++?-	2436	4	0	562035	150	0	154	0.4850032143455007
Severe	ENSG00000186187	ZNRF1	16	74999024	Severe.M1.MAF_0.1.perc	reference	0	0.9926	-1.0246601	1.7558808	0.5595	0	?--???	1811	0	0	542026	59	0	59	0.35765342611896933
Severe	ENSG00000121297	TSHZ3	19	31149979	Severe.M1.MAF_0.1.perc	reference	0	0.9992	-0.9846829	1.687111	0.5595	0	?--+?-	2036	1	0	552026	90	0	91	0.5144553737268529
Severe	ENSG00000268940	CT45A1	23	135713453	Severe.M1.MAF_0.1.perc	reference	0	1	-1.0062504	1.7243416	0.5595	0	?--??-	1318	0	0	409587	72	29	130	0.3416148878377227
Hospitalized	ENSG00000184730	APOBR	16	28494643	Hospitalized.M1.MAF_0.1.perc	reference	1.8	0.3959	-0.1854978	0.3178967	0.5595	0.0195033	?-+-+-	11029	16	0	581436	969	4	993	0.31876630327125316
Hospitalized	ENSG00000101224	CDC25B	20	3786772	Hospitalized.M1.MAF_0.1.perc	reference	0	0.4872	0.4433786	0.7598458	0.5595	0	?++-?-	8289	3	0	547481	120	0	123	0.481268387600696
Susceptibility	ENSG00000099985	OSM	22	30262829	Susceptibility.M1.MAF_0.1.perc	reference	58.7	0.08862	0.5859559	1.0041179	0.5595	1.6875797	+?--??	21145	4	0	550302	45	0	49	0.6264112352157207
Severe	ENSG00000133056	PIK3C2B	1	204422628	Severe.M1.MAF_1.perc	reference	0	0.3977	-0.4324724	0.7410305	0.5595	0	?-+??-	2191	1	0	563203	339	0	340	0.5075387636256051
Severe	ENSG00000138821	SLC39A8	4	102251041	Severe.M1.MAF_1.perc	reference	0	0.9656	0.553569	0.9484629	0.5595	0	?+--??	3107	1	0	539476	197	0	198	0.6360494907635683
Severe	ENSG00000022976	ZNF839	14	102317377	Severe.M1.MAF_1.perc	reference	0	0.9121	0.3220522	0.5518658	0.5595	0	?+----	4127	5	0	566974	380	0	385	0.4562780246682051
Severe	ENSG00000154263	ABCA10	17	69147214	Severe.M1.MAF_1.perc	reference	0	0.6786	-0.1515952	0.259738	0.5595	0	----+-	4719	24	0	569588	2355	7	2393	0.6165136196363645
Severe	ENSG00000121297	TSHZ3	19	31149979	Severe.M1.MAF_1.perc	reference	0	0.9992	-0.9846829	1.687111	0.5595	0	?--+?-	2036	1	0	552026	90	0	91	0.5144553737268529
Severe	ENSG00000157502	PWWP3B	23	106168305	Severe.M1.MAF_1.perc	reference	0	0.9896	-0.6420765	1.1003578	0.5595	0	?--???	1759	0	0	508777	23	12	47	0.7216779723720737
Severe	ENSG00000268940	CT45A1	23	135713453	Severe.M1.MAF_1.perc	reference	0	1	-1.0062504	1.7243416	0.5595	0	?--??-	1318	0	0	409587	72	29	130	0.3416148878377227
Hospitalized	ENSG00000101224	CDC25B	20	3786772	Hospitalized.M1.MAF_1.perc	reference	0	0.4872	0.4433786	0.7598458	0.5595	0	?++-?-	8289	3	0	547481	120	0	123	0.481268387600696
Susceptibility	ENSG00000120899	PTK2B	8	27311482	Susceptibility.M1.MAF_1.perc	reference	0	0.9155	0.1143277	0.195892	0.5595	0	-?++-?	23928	32	0	582812	664	2	700	0.9341705907678639
Susceptibility	ENSG00000137078	SIT1	9	35649295	Susceptibility.M1.MAF_1.perc	reference	0	0.9727	-0.4444019	0.7614084	0.5595	0	-?---?	22461	3	0	550347	51	0	54	0.9468386006194697
Susceptibility	ENSG00000099985	OSM	22	30262829	Susceptibility.M1.MAF_1.perc	reference	58.7	0.08862	0.5859559	1.0041179	0.5595	1.6875797	+?--??	21145	4	0	550302	45	0	49	0.6264112352157207
Severe	ENSG00000064490	RFXANK	19	19192229	Severe.M3.MAF_0.1.perc	reference	0	0.6159	-0.2681708	0.4595097	0.5595	0	--+?--	4149	5	0	554486	760	0	765	0.4496529942575227
Severe	ENSG00000268940	CT45A1	23	135713453	Severe.M3.MAF_0.1.perc	reference	0	1	-1.0062504	1.7243416	0.5595	0	?--??-	1318	0	0	409587	72	29	130	0.3416148878377227
Hospitalized	ENSG00000151418	ATP6V1G3	1	198523222	Hospitalized.M3.MAF_0.1.perc	reference	0	0.9602	0.4307349	0.7380341	0.5595	0	?+--+-	6177	2	0	551364	140	0	142	0.7842218588731349
Susceptibility	ENSG00000120647	CCDC77	12	389273	Susceptibility.M3.MAF_0.1.perc	reference	64.6	0.02329	0.2288361	0.39208	0.5595	0.4039087	+?+-++	27033	90	0	591489	1799	0	1889	0.6942632623844369
Susceptibility	ENSG00000130332	LSM7	19	2321520	Susceptibility.M3.MAF_0.1.perc	reference	0	0.6993	-0.1802683	0.3089292	0.5595	0	-?--??	22760	8	0	558148	253	0	261	0.9500877377735891
Susceptibility	ENSG00000215397	SCRT2	20	661596	Susceptibility.M3.MAF_0.1.perc	reference	66	0.05298	0.836513	1.4335447	0.5595	3.5200825	-?-+??	22172	4	0	554176	98	0	102	0.44615856144762034
Severe	ENSG00000157778	PSMG3	7	1567332	Severe.M3.MAF_1.perc	reference	0	0.9998	-0.4066772	0.6968742	0.5595	0	----?-	2437	5	0	549870	470	0	475	0.7097667634385625
Severe	ENSG00000108001	EBF3	10	129835233	Severe.M3.MAF_1.perc	reference	0	0.7522	-0.3772525	0.646406	0.5595	0	?--?+-	3563	2	0	564421	399	0	401	0.8009939308254589
Severe	ENSG00000269404	SPIB	19	50418938	Severe.M3.MAF_1.perc	reference	0	0.7136	-0.3274622	0.5611382	0.5595	0	?--?+-	2201	3	0	553587	577	0	580	0.7043543378924432
Severe	ENSG00000268940	CT45A1	23	135713453	Severe.M3.MAF_1.perc	reference	0	1	-1.0062504	1.7243416	0.5595	0	?--??-	1318	0	0	409587	72	29	130	0.3416148878377227
Hospitalized	ENSG00000151418	ATP6V1G3	1	198523222	Hospitalized.M3.MAF_1.perc	reference	0	0.9602	0.4307349	0.7380341	0.5595	0	?+--+-	6177	2	0	551364	140	0	142	0.7842218588731349
Hospitalized	ENSG00000173992	CCS	11	66593153	Hospitalized.M3.MAF_1.perc	reference	0	0.6596	0.1142242	0.195744	0.5595	0	?++-+-	11519	52	0	579874	1990	1	2044	0.7093311994317374
Hospitalized	ENSG00000074201	CLNS1A	11	77514936	Hospitalized.M3.MAF_1.perc	reference	0	0.8585	-0.1341933	0.2299336	0.5595	0	?-++--	9726	19	0	578716	1702	1	1723	0.567807323639145
Susceptibility	ENSG00000078618	NRDC	1	51789191	Susceptibility.M3.MAF_1.perc	reference	0	0.9385	-0.0445128	0.076277	0.5595	0	+?-+++	26849	184	2	590797	4530	10	4738	0.8514114774998749
Susceptibility	ENSG00000171241	SHCBP1	16	46578591	Susceptibility.M3.MAF_1.perc	reference	54.6	0.06618	-0.2340006	0.4009747	0.5595	0.3793354	-?+-+-	27058	135	1	591669	2723	5	2870	0.8913474956857419
Susceptibility	ENSG00000130332	LSM7	19	2321520	Susceptibility.M3.MAF_1.perc	reference	0	0.6993	-0.1802683	0.3089292	0.5595	0	-?--??	22760	8	0	558148	253	0	261	0.9500877377735891
Severe	ENSG00000183801	OLFML1	11	7485388	Severe.M4.MAF_0.1.perc	reference	0	0.4703	0.1416052	0.2426221	0.5595	0	+-+---	4785	23	0	569087	2424	1	2449	0.20481679727133081
Severe	ENSG00000104897	SF3A2	19	2236824	Severe.M4.MAF_0.1.perc	reference	0	0.5468	0.152997	0.262159	0.5595	0	+++-++	4415	29	0	564077	2336	3	2371	0.23052086003598415
Hospitalized	ENSG00000148356	LRSAM1	9	127451489	Hospitalized.M4.MAF_0.1.perc	reference	2.1	0.3947	0.0751978	0.1288414	0.5595	0.0051544	?-+++-	12124	118	1	583311	7166	3	7292	0.6623475283272772
Susceptibility	ENSG00000080608	PUM3	9	2720469	Susceptibility.M4.MAF_0.1.perc	reference	0	0.6557	0.0373293	0.063969	0.5595	0	+?++--	27126	292	0	591861	6397	7	6703	0.8681094807629193
Susceptibility	ENSG00000168454	TXNDC2	18	9885726	Susceptibility.M4.MAF_0.1.perc	reference	0	0.6376	-0.0473663	0.081167	0.5595	0	+-----	26566	159	0	592553	4146	1	4307	0.29575859803918103
Severe	ENSG00000074416	MGLL	3	127689062	Severe.M4.MAF_1.perc	reference	0	0.9125	0.1030187	0.1765314	0.5595	0	-+-+--	4419	47	0	564519	9393	25	9490	0.7952105040936343
Hospitalized	ENSG00000165806	CASP7	10	113679162	Hospitalized.M4.MAF_1.perc	reference	0	0.8401	-0.0627595	0.1075338	0.5595	0	?----+	11603	106	0	581421	7499	8	7621	0.26184032687428743
Susceptibility	ENSG00000185982	DEFB128	20	187853	Susceptibility.M4.MAF_1.perc	reference	0	0.4573	-0.0887815	0.1521129	0.5595	0	+?----	24828	45	0	575905	1195	1	1242	0.625458882682701
Severe	ENSG00000144867	SRPRB	3	133784023	Severe.M1.MAF_0.1.perc	reference	0	0.6766	0.5450493	0.9341325	0.5596	0	?++?--	2025	0	0	562925	152	0	152	0.6184923573395735
Severe	ENSG00000122359	ANXA11	10	80150889	Severe.M1.MAF_0.1.perc	reference	0	0.9816	-0.2414642	0.4138576	0.5596	0	?---?-	4003	6	0	565563	1176	0	1182	0.4279735007814147
Severe	ENSG00000111319	SCNN1A	12	6346843	Severe.M1.MAF_0.1.perc	reference	78	0.0106	0.9668689	1.6570892	0.5596	5.9684562	?-+??-	4223	5	0	567278	895	0	900	0.8125153914223908
Severe	ENSG00000103995	CEP152	15	48712928	Severe.M1.MAF_0.1.perc	reference	0	0.4987	0.1917991	0.3287143	0.5596	0	?++---	4036	9	0	567926	1468	0	1477	0.3670024947874275
Severe	ENSG00000162104	ADCY9	16	3953387	Severe.M1.MAF_0.1.perc	reference	0	0.9967	-0.6411708	1.0988351	0.5596	0	?--??-	3322	1	0	561019	194	0	195	0.7980842105234724
Hospitalized	ENSG00000184371	CSF1	1	109910242	Hospitalized.M1.MAF_0.1.perc	reference	0	1	-1.0237634	1.7547236	0.5596	0	?--+--	6496	2	0	524879	34	0	36	0.3484375270857135
Hospitalized	ENSG00000204220	PFDN6	6	33289302	Hospitalized.M1.MAF_0.1.perc	reference	0	0.9636	-1.0237787	1.7546859	0.5596	0	?--+??	5747	1	0	550501	54	0	55	0.8772516981323624
Hospitalized	ENSG00000149600	COMMD7	20	32702699	Hospitalized.M1.MAF_0.1.perc	reference	0	0.9579	-0.3898372	0.6681025	0.5596	0	?--+-?	6501	2	0	565151	179	0	181	0.5832947987272123
Susceptibility	ENSG00000137601	NEK1	4	169392809	Susceptibility.M1.MAF_0.1.perc	reference	0	0.5412	-0.0984707	0.1687568	0.5596	0	+?-++-	25501	36	0	589996	935	0	971	0.01979939663994995
Susceptibility	ENSG00000085514	PILRA	7	100367530	Susceptibility.M1.MAF_0.1.perc	reference	0	0.8026	-0.138233	0.2369399	0.5596	0	-?-+?-	23337	16	0	581782	455	0	471	0.5594007160576888
Susceptibility	ENSG00000183313	OR52L1	11	5985892	Susceptibility.M1.MAF_0.1.perc	reference	68.7	0.04115	0.4776135	0.818551	0.5596	1.3432072	+?+-??	24013	18	0	572718	339	0	357	0.8028439411511173
Severe	ENSG00000183091	NEB	2	151485336	Severe.M1.MAF_1.perc	reference	38.8	0.1471	0.2564685	0.4395567	0.5596	0.3847894	+--+++	4903	41	0	570591	4793	4	4842	0.3801377801406498
Severe	ENSG00000144867	SRPRB	3	133784023	Severe.M1.MAF_1.perc	reference	0	0.6766	0.5450493	0.9341325	0.5596	0	?++?--	2025	0	0	562925	152	0	152	0.6184923573395735
Severe	ENSG00000162104	ADCY9	16	3953387	Severe.M1.MAF_1.perc	reference	0	0.9967	-0.6411708	1.0988351	0.5596	0	?--??-	3322	1	0	561019	194	0	195	0.7980842105234724
Severe	ENSG00000161031	PGLYRP2	19	15468645	Severe.M1.MAF_1.perc	reference	0	0.8198	-0.3354454	0.5749505	0.5596	0	?-+---	4073	1	0	565951	269	0	270	0.11182280985941441
Hospitalized	ENSG00000184371	CSF1	1	109910242	Hospitalized.M1.MAF_1.perc	reference	0	1	-1.0237634	1.7547236	0.5596	0	?--+--	6496	2	0	524879	34	0	36	0.3484375270857135
Hospitalized	ENSG00000149600	COMMD7	20	32702699	Hospitalized.M1.MAF_1.perc	reference	0	0.9579	-0.3898372	0.6681025	0.5596	0	?--+-?	6501	2	0	565151	179	0	181	0.5832947987272123
Susceptibility	ENSG00000183313	OR52L1	11	5985892	Susceptibility.M1.MAF_1.perc	reference	68.7	0.04115	0.4776135	0.818551	0.5596	1.3432072	+?+-??	24013	18	0	572718	339	0	357	0.8028439411511173
Severe	ENSG00000169313	P2RY12	3	151336843	Severe.M3.MAF_0.1.perc	reference	33.5	0.198	0.5518269	0.9457653	0.5596	1.4665327	?-+-+-	4179	4	0	567268	548	0	552	0.39276539683358674
Severe	ENSG00000128050	PAICS	4	56435741	Severe.M3.MAF_0.1.perc	reference	0	0.9484	-0.2510629	0.4303303	0.5596	0	?--?--	4121	5	0	567753	1125	0	1130	0.07073304659404124
Severe	ENSG00000119392	GLE1	9	128504719	Severe.M3.MAF_0.1.perc	reference	0	0.6595	-0.1537797	0.2635493	0.5596	0	?-+?--	4283	11	0	568655	1953	0	1964	0.9659694943345267
Severe	ENSG00000006534	ALDH3B1	11	68008578	Severe.M3.MAF_0.1.perc	reference	25	0.2546	0.3474705	0.5955525	0.5596	0.4308945	?-+---	3815	2	0	567243	298	1	302	0.22192600366978343
Severe	ENSG00000177731	FLII	17	18244815	Severe.M3.MAF_0.1.perc	reference	3.6	0.3935	-0.1583548	0.2714169	0.5596	0.035982599999999997	+-----	4889	26	0	570402	5471	1	5499	0.6354446563293379
Hospitalized	ENSG00000100284	TOM1	22	35299275	Hospitalized.M3.MAF_0.1.perc	reference	26.4	0.2454	-0.215901	0.3700853	0.5596	0.2004419	?--+--	11879	33	0	582936	1855	1	1890	0.9388427925433496
Susceptibility	ENSG00000068971	PPP2R5B	11	64917553	Susceptibility.M3.MAF_0.1.perc	reference	0	0.7809	-0.0829418	0.142143	0.5596	0	+?-+--	25069	53	0	535050	1234	0	1287	0.913607601791177
Susceptibility	ENSG00000110318	CEP126	11	101915010	Susceptibility.M3.MAF_0.1.perc	reference	0	0.9017	-0.0887441	0.1521154	0.5596	0	+?----	26944	47	0	591165	1086	3	1139	0.8195066571335723
Severe	ENSG00000000457	SCYL3	1	169849631	Severe.M3.MAF_1.perc	reference	0	0.7993	-0.1353852	0.2320571	0.5596	0	?-+---	4363	25	0	568115	5102	3	5133	0.7081529437757892
Severe	ENSG00000169313	P2RY12	3	151336843	Severe.M3.MAF_1.perc	reference	33.5	0.198	0.5518269	0.9457653	0.5596	1.4665327	?-+-+-	4179	4	0	567268	548	0	552	0.39276539683358674
Severe	ENSG00000152492	CCDC50	3	191329085	Severe.M3.MAF_1.perc	reference	0	0.8371	-0.2541302	0.4355525	0.5596	0	?-++--	4239	4	0	568719	880	1	886	0.4600891477202084
Severe	ENSG00000167614	TTYH1	19	54415219	Severe.M3.MAF_1.perc	reference	0	0.6366	0.1979756	0.3392978	0.5596	0	-++??-	4105	12	0	564474	1695	2	1711	0.6244106499319959
Hospitalized	ENSG00000128311	TST	22	37010859	Hospitalized.M3.MAF_1.perc	reference	41.3	0.1462	0.3000603	0.5142724	0.5596	0.5092696	?--+++	11935	22	0	571326	1005	0	1027	0.5270096575477524
Hospitalized	ENSG00000155659	VSIG4	23	66021738	Hospitalized.M3.MAF_1.perc	reference	0	0.966	-0.2445656	0.4191427	0.5596	0	?-----	8290	3	3	525670	68	46	169	0.9018373189060782
Severe	ENSG00000179119	SPTY2D1	11	18606403	Severe.M4.MAF_0.1.perc	reference	0	0.8005	-0.1514198	0.2595319	0.5596	0	--+---	4510	23	0	565717	2624	2	2651	0.7653313047777746
Severe	ENSG00000105443	CYTH2	19	48469208	Severe.M4.MAF_0.1.perc	reference	0	0.6279	-0.1779576	0.305016	0.5596	0	?-+-?-	4322	11	0	567645	2078	0	2089	0.9607388553456808
Severe	ENSG00000077721	UBE2A	23	119574536	Severe.M4.MAF_0.1.perc	reference	0	0.9975	-0.7790146	1.3352974	0.5596	0	?--???	1638	0	0	510454	39	20	79	0.8908642611443622
Hospitalized	ENSG00000178307	TMEM11	17	21197954	Hospitalized.M4.MAF_0.1.perc	reference	0	0.8753	-0.176094	0.3018301	0.5596	0	?---?-	10131	16	0	563682	1009	1	1027	0.8208344587928151
Hospitalized	ENSG00000134757	DSG3	18	31447741	Hospitalized.M4.MAF_0.1.perc	reference	47.5	0.1065	-0.2006562	0.3439006	0.5596	0.2530859	?----+	11611	79	0	581603	4993	2	5076	0.6147080948354635
Susceptibility	ENSG00000160799	CCDC12	3	46921726	Susceptibility.M4.MAF_0.1.perc	reference	57.8	0.0502	0.3197408	0.5480354	0.5596	0.747573	+?+-+-	26438	68	0	589411	1532	1	1602	0.6414334381937277
Susceptibility	ENSG00000140987	ZSCAN32	16	3382081	Susceptibility.M4.MAF_0.1.perc	reference	0	0.6495	0.03991	0.0684105	0.5596	0	+?+---	26646	249	1	590246	5672	3	5929	0.4540825463187017
Susceptibility	ENSG00000160336	ZNF761	19	53431984	Susceptibility.M4.MAF_0.1.perc	reference	0	0.8205	0.0448338	0.0768493	0.5596	0	+?++-+	23477	192	0	567526	4648	3	4846	0.7238457589306071
Severe	ENSG00000077721	UBE2A	23	119574536	Severe.M4.MAF_1.perc	reference	0	0.9975	-0.7790146	1.3352974	0.5596	0	?--???	1638	0	0	510454	39	20	79	0.8908642611443622
Susceptibility	ENSG00000181789	COPG1	3	129249606	Susceptibility.M4.MAF_1.perc	reference	0	0.4359	0.0310444	0.0532071	0.5596	0	+-+++-	27945	413	0	596172	9711	10	10144	0.5428238463901605
Susceptibility	ENSG00000188766	SPRED3	19	38388421	Susceptibility.M4.MAF_1.perc	reference	9.9	0.3497	0.0728792	0.1249147	0.5596	0.0117888	+?+---	26107	150	0	591460	2772	1	2924	0.5044107296157128
Susceptibility	ENSG00000111850	SMIM8	6	87322583	Susceptibility.M1.MAF_0.1.perc	reference	0	0.9918	-0.2540329	0.4355016	0.5597	0	-?--++	21750	4	0	563523	145	0	149	0.4627965392024785
Susceptibility	ENSG00000214415	GNAT3	7	80458635	Susceptibility.M1.MAF_0.1.perc	reference	42.3	0.1395	0.3626141	0.6217299	0.5597	0.765949	+?---+	24707	35	0	578841	878	0	913	0.48552981486344493
Susceptibility	ENSG00000099834	CDHR5	11	616577	Susceptibility.M1.MAF_0.1.perc	reference	0	0.8197	0.0918533	0.1574718	0.5597	0	+?+---	24886	52	0	586976	1017	1	1071	0.4081774728236863
Susceptibility	ENSG00000125844	RRBP1	20	17613678	Susceptibility.M1.MAF_0.1.perc	reference	63.2	0.02818	0.4241026	0.7270247	0.5597	1.3410212	+?+--+	26491	41	0	587578	839	0	880	0.716197854246807
Severe	ENSG00000162607	USP1	1	62436297	Severe.M1.MAF_1.perc	reference	0	0.9981	-0.9760089	1.6733043	0.5597	0	?-?+?-	1740	1	0	539789	93	0	94	0.5593355018935929
Severe	ENSG00000035115	SH3YL1	2	217730	Severe.M1.MAF_1.perc	reference	0	0.4277	0.2395342	0.4106866	0.5597	0	-++?++	4404	13	0	567731	728	0	741	0.8029587930649146
Severe	ENSG00000129084	PSMA1	11	14504874	Severe.M1.MAF_1.perc	reference	0	0.885	0.5975288	1.0244188	0.5597	0	?++??-	3038	2	0	548146	165	0	167	0.7677516167572638
Severe	ENSG00000175463	TBC1D10C	11	67403915	Severe.M1.MAF_1.perc	reference	0	0.9976	0.3217504	0.5516368	0.5597	0	?++?--	3947	5	0	565325	588	0	593	0.5190894454995787
Hospitalized	ENSG00000095002	MSH2	2	47403067	Hospitalized.M1.MAF_1.perc	reference	0	0.9437	-0.1924666	0.3299275	0.5597	0	?---?-	6300	8	0	562094	1065	0	1073	0.2788281991374101
Susceptibility	ENSG00000111850	SMIM8	6	87322583	Susceptibility.M1.MAF_1.perc	reference	0	0.9918	-0.2540329	0.4355016	0.5597	0	-?--++	21750	4	0	563523	145	0	149	0.4627965392024785
Susceptibility	ENSG00000181562	EDDM3A	14	20745887	Susceptibility.M1.MAF_1.perc	reference	0	0.9883	0.1207559	0.2070208	0.5597	0	-?++?-	23375	36	0	574378	481	0	517	0.624639414673195
Susceptibility	ENSG00000125844	RRBP1	20	17613678	Susceptibility.M1.MAF_1.perc	reference	63.2	0.02819	0.4240195	0.72689839999999994	0.5597	1.3407289	+?+--+	26495	43	0	587584	839	0	882	0.716197854246807
Severe	ENSG00000196428	TSC22D2	3	150408335	Severe.M3.MAF_0.1.perc	reference	0	0.7983	0.3065298	0.5254692	0.5597	0	?++---	4296	6	0	566631	600	0	606	0.5032586933460761
Severe	ENSG00000072736	NFATC3	16	68084751	Severe.M3.MAF_0.1.perc	reference	0	0.4366	0.1553655	0.2663942	0.5597	0	?++---	4302	17	0	567944	2178	1	2197	0.5538505612299147
Severe	ENSG00000103091	WDR59	16	74871362	Severe.M3.MAF_0.1.perc	reference	28.9	0.2288	0.2427951	0.4162641	0.5597	0.249554	?-++-+	4557	15	0	569642	2489	0	2504	0.9170474194323062
Hospitalized	ENSG00000111348	ARHGDIB	12	14942031	Hospitalized.M3.MAF_0.1.perc	reference	0	0.8262	-0.2242644	0.3844886	0.5597	0	?--?--	8686	6	0	551632	565	0	571	0.2200804805165481
Hospitalized	ENSG00000101311	FERMT1	20	6074845	Hospitalized.M3.MAF_0.1.perc	reference	14.9	0.3195	-0.215379	0.3692266	0.5597	0.1617183	?--+--	11608	43	0	581594	3449	1	3494	0.7635405446187887
Hospitalized	ENSG00000198445	CCT8L2	22	16590751	Hospitalized.M3.MAF_0.1.perc	reference	0	0.935	-0.2481712	0.4255027	0.5597	0	?+-+--	9323	8	0	565848	305	0	313	0.5965523495857288
Susceptibility	ENSG00000157992	KRTCAP3	2	27442366	Susceptibility.M3.MAF_0.1.perc	reference	0	0.551	-0.1049656	0.1799756	0.5597	0	-?-+--	26948	33	0	591164	767	1	802	0.9542644374839149
Severe	ENSG00000171169	NAIF1	9	128061233	Severe.M3.MAF_1.perc	reference	0	0.9991	-0.1914917	0.3283114	0.5597	0	?-----	4138	12	0	553144	1669	2	1685	0.3666151667380658
Hospitalized	ENSG00000136695	IL36RN	2	113058638	Hospitalized.M3.MAF_1.perc	reference	0	0.8638	-0.2878372	0.4934768	0.5597	0	?--+--	9194	7	0	566524	244	1	253	0.9131489228019352
Susceptibility	ENSG00000103994	ZNF106	15	42412823	Susceptibility.M3.MAF_1.perc	reference	3.2	0.3884	0.0624522	0.1070728	0.5597	0.0052824	+?++-+	26914	162	0	591106	3505	2	3671	0.4859001590633835
Severe	ENSG00000130695	CEP85	1	26234200	Severe.M4.MAF_0.1.perc	reference	0	0.6465	0.1067084	0.1829652	0.5597	0	?+----	4454	47	1	568348	5255	5	5314	0.6649725141799395
Severe	ENSG00000198917	SPOUT1	9	128819651	Severe.M4.MAF_0.1.perc	reference	0	0.9941	-0.1368755	0.2346416	0.5597	0	------	4685	28	0	568727	3060	1	3090	0.29769650277827775
Severe	ENSG00000121741	ZMYM2	13	19958677	Severe.M4.MAF_0.1.perc	reference	0	0.8365	-0.1240323	0.2126684	0.5597	0	+-+---	4640	33	0	566409	3958	0	3991	0.2884551172810086
Hospitalized	ENSG00000072778	ACADVL	17	7217125	Hospitalized.M4.MAF_0.1.perc	reference	0	0.5924	-0.0691913	0.1186375	0.5597	0	?----+	12124	91	0	583311	6224	5	6325	0.6377855125743455
Susceptibility	ENSG00000088543	C3orf18	3	50558025	Susceptibility.M4.MAF_0.1.perc	reference	0	0.6523	0.0884111	0.1515648	0.5597	0	+?+--+	26583	56	0	590669	1107	0	1163	0.74546021963862
Susceptibility	ENSG00000197471	SPN	16	29662979	Susceptibility.M4.MAF_0.1.perc	reference	52.5	0.0775	-0.2418081	0.4145967	0.5597	0.3765739	-?+-+-	23514	100	0	574770	2086	0	2186	0.7110402730898188
Susceptibility	ENSG00000120093	HOXB3	17	48548870	Susceptibility.M4.MAF_0.1.perc	reference	55.3	0.04805	-0.1879531	0.3222599	0.5597	0.2581636	--+-++	27586	135	0	594993	2776	1	2913	0.6761240373290502
Severe	ENSG00000127663	KDM4B	19	4969113	Severe.M4.MAF_1.perc	reference	0	0.7653	-0.0883499	0.1514622	0.5597	0	+-++--	4973	55	0	570702	6806	2	6865	0.621555005410223
Severe	ENSG00000188493	C19orf54	19	40740856	Severe.M4.MAF_1.perc	reference	40.1	0.1379	0.286376	0.4910154	0.5597	0.5224839	-+-++-	3618	19	0	178065	2303	3	2328	0.7981196666618653
Susceptibility	ENSG00000196136	SERPINA3	14	94612384	Susceptibility.M4.MAF_1.perc	reference	0	0.5721	0.0287878	0.0493508	0.5597	0	-?++++	27340	490	1	591878	11071	20	11603	0.17252059817814056
Susceptibility	ENSG00000131097	HIGD1B	17	44846353	Susceptibility.M4.MAF_1.perc	reference	27.8	0.2365	0.2152457	0.3689976	0.5597	0.203837	+?+++-	27124	41	0	591858	805	0	846	0.4008004856703841
Severe	ENSG00000204021	LIPK	10	88724544	Severe.M1.MAF_0.1.perc	reference	0	0.8844	0.3718636	0.6376422	0.5598	0	?+-?--	3835	7	0	565967	406	2	417	0.9623275105672147
Hospitalized	ENSG00000110063	DCPS	11	126304060	Hospitalized.M1.MAF_0.1.perc	reference	0	0.9994	-0.3097203	0.531089	0.5598	0	?--?--	6810	3	0	572163	267	0	270	0.6534429382097643
Susceptibility	ENSG00000130414	NDUFA10	2	239892450	Susceptibility.M1.MAF_0.1.perc	reference	0	0.8425	0.1286928	0.2206864	0.5598	0	-?++-+	25788	27	0	585941	522	0	549	0.3150386484355934
Susceptibility	ENSG00000127743	IL17B	5	149371324	Susceptibility.M1.MAF_0.1.perc	reference	0	0.7905	0.1567321	0.2687528	0.5598	0	-?+--+	23927	18	0	576559	393	1	413	0.6836569888710929
Susceptibility	ENSG00000275722	LYZL6	17	35934518	Susceptibility.M1.MAF_0.1.perc	reference	0	0.8179	0.240921	0.4131464	0.5598	0	-?+-??	24830	9	0	569990	143	0	152	0.619771164907285
Hospitalized	ENSG00000261150	EPPK1	8	143857324	Hospitalized.M1.MAF_1.perc	reference	0	0.7941	-0.0895075	0.1534784	0.5598	0	?----+	10279	62	0	570875	2920	3	2988	0.7268892285497467
Hospitalized	ENSG00000110063	DCPS	11	126304060	Hospitalized.M1.MAF_1.perc	reference	0	0.9994	-0.3097203	0.531089	0.5598	0	?--?--	6810	3	0	572163	267	0	270	0.6534429382097643
Hospitalized	ENSG00000083812	ZNF324	19	58467045	Hospitalized.M1.MAF_1.perc	reference	0	0.9562	0.2563852	0.4396855	0.5598	0	?++?--	8172	10	0	577827	469	0	479	0.8446867597920237
Susceptibility	ENSG00000275722	LYZL6	17	35934518	Susceptibility.M1.MAF_1.perc	reference	0	0.8179	0.240921	0.4131464	0.5598	0	-?+-??	24830	9	0	569990	143	0	152	0.619771164907285
Severe	ENSG00000128917	DLL4	15	40929340	Severe.M3.MAF_0.1.perc	reference	0	0.9922	-0.3449985	0.591566	0.5598	0	?--+?-	1981	2	0	560382	657	2	663	0.7388645346980581
Severe	ENSG00000130701	RBBP8NL	20	62410237	Severe.M3.MAF_0.1.perc	reference	50.4	0.08948	0.560226	0.9605936	0.5598	1.9257042	?-+-+-	4640	12	0	568991	762	0	774	0.9763437386526176
Susceptibility	ENSG00000132570	PCBD2	5	134905120	Susceptibility.M3.MAF_0.1.perc	reference	21.3	0.2825	-0.3509342	0.6017786	0.5598	0.3693311	+?--?-	23925	4	0	574291	147	0	151	0.27007591389871477
Susceptibility	ENSG00000119333	DYNC2I2	9	128633653	Susceptibility.M3.MAF_0.1.perc	reference	0	0.5903	0.0712493	0.1221843	0.5598	0	-?+-++	26986	80	0	591301	1724	0	1804	0.5002384821700497
Severe	ENSG00000100239	PPP6R2	22	50343304	Severe.M3.MAF_1.perc	reference	10.6	0.3397	0.272932	0.4680682	0.5598	0.1945264	?+-?++	4283	16	0	568653	3011	3	3033	0.5849509272568527
Hospitalized	ENSG00000182898	TCHHL1	1	152084141	Hospitalized.M3.MAF_1.perc	reference	0	0.6723	0.1971198	0.3380346	0.5598	0	?+--+-	10778	16	0	582260	410	0	426	0.6148619829010457
Hospitalized	ENSG00000274808	TBC1D3B	17	36165681	Hospitalized.M3.MAF_1.perc	reference	0	0.6797	0.1941309	0.3329403	0.5598	0	?+----	8956	19	0	575267	480	26	551	0.9958391350386182
Hospitalized	ENSG00000099910	KLHL22	22	20441519	Hospitalized.M3.MAF_1.perc	reference	21.3	0.279	-0.3822717	0.655476	0.5598	0.564879	?+----	10191	14	0	577237	737	0	751	0.20560048699536082
Susceptibility	ENSG00000167711	SERPINF2	17	1742836	Susceptibility.M3.MAF_1.perc	reference	0	0.9479	-0.0811489	0.1391644	0.5598	0	-?---+	25630	54	0	575499	1275	1	1331	0.43350388038812865
Severe	ENSG00000142794	NBPF3	1	21440128	Severe.M4.MAF_0.1.perc	reference	55.5	0.06148	0.2766907	0.4744394	0.5598	0.5341334	?-+--+	4675	38	0	570238	4500	8	4554	0.7604977262680489
Severe	ENSG00000164880	INTS1	7	1470277	Severe.M4.MAF_0.1.perc	reference	0	0.8803	0.0481099	0.0824953	0.5598	0	++++++	4981	151	1	570679	17118	9	17289	0.06654097126642808
Severe	ENSG00000078487	ZCWPW1	7	100400826	Severe.M4.MAF_0.1.perc	reference	0	0.9927	0.1323243	0.2269003	0.5598	0	+++--+	4776	29	0	569928	3285	3	3320	0.7922773258007588
Hospitalized	ENSG00000101445	PPP1R16B	20	38805697	Hospitalized.M4.MAF_0.1.perc	reference	0	0.9936	-0.1235529	0.211878	0.5598	0	?----+	10896	28	0	578146	1895	0	1923	0.5246315737445774
Hospitalized	ENSG00000154719	MRPL39	21	25585656	Hospitalized.M4.MAF_0.1.perc	reference	16.2	0.3115	0.1742585	0.2987968	0.5598	0.1024954	?++---	11785	66	0	582612	3521	1	3589	0.5408327370594604
Susceptibility	ENSG00000162772	ATF3	1	212565334	Susceptibility.M4.MAF_0.1.perc	reference	29.5	0.2246	0.1839214	0.3153936	0.5598	0.1500388	-?-+-+	26486	41	0	587571	915	0	956	0.35455105525929764
Severe	ENSG00000011243	AKAP8L	19	15380050	Severe.M4.MAF_1.perc	reference	0	0.4608	-0.1070191	0.1835026	0.5598	0	?-+-+-	3471	51	0	177983	3014	2	3069	0.89536022542242
Severe	ENSG00000182240	BACE2	21	41167801	Severe.M4.MAF_1.perc	reference	0	0.768	-0.1044962	0.1791862	0.5598	0	?----+	4211	38	1	564267	5658	5	5708	0.05600099654952124
Hospitalized	ENSG00000101347	SAMHD1	20	36890229	Hospitalized.M4.MAF_1.perc	reference	22.4	0.2721	-0.1485756	0.254788	0.5598	0.0826206	?+--+-	12077	61	0	583123	3590	0	3651	0.7563764636347763
Susceptibility	ENSG00000019169	MARCO	2	118942194	Susceptibility.M4.MAF_1.perc	reference	0	0.9292	-0.0369513	0.0633608	0.5598	0	+?-++-	27340	283	1	591878	6574	7	6873	0.7337880096963116
Susceptibility	ENSG00000067113	PLPP1	5	55424854	Susceptibility.M4.MAF_1.perc	reference	0	0.5681	0.0460887	0.0790398	0.5598	0	-?+---	26566	188	0	587516	4184	3	4378	0.7596410330678555
Susceptibility	ENSG00000240065	PSMB9	6	32844136	Susceptibility.M4.MAF_1.perc	reference	0	0.503	0.0319416	0.0547745	0.5598	0	+?++-+	26098	391	0	588356	9171	22	9606	0.35110877985231026
Susceptibility	ENSG00000109832	DDX25	11	125903348	Susceptibility.M4.MAF_1.perc	reference	0	0.4434	0.0306168	0.0525057	0.5598	0	-?+--+	27126	428	0	591861	9696	9	10142	0.16611142453317795
Severe	ENSG00000116670	MAD2L2	1	11674480	Severe.M1.MAF_0.1.perc	reference	0	0.8879	0.6082628	1.0433356	0.5599	0	?+-???	3038	2	0	541439	155	0	157	0.8157499460971592
Severe	ENSG00000085231	AK6	5	69350984	Severe.M1.MAF_0.1.perc	reference	0	0.9185	0.521359	0.8941853	0.5599	0	?+--?-	2179	1	0	560234	239	0	240	0.593954179092465
Hospitalized	ENSG00000186889	TMEM17	2	62500218	Hospitalized.M1.MAF_0.1.perc	reference	0	0.9996	0.7269991	1.2470058	0.5599	0	?+--+-	6113	2	0	553226	37	0	39	0.026148687060171406
Susceptibility	ENSG00000113575	PPP2CA	5	134194332	Susceptibility.M1.MAF_0.1.perc	reference	0	0.9973	-1.0381001	1.7806968	0.5599	0	??--??	19841	0	0	510602	10	0	10	0.567563375509487
Susceptibility	ENSG00000160867	FGFR4	5	177086905	Susceptibility.M1.MAF_0.1.perc	reference	46.4	0.1134	0.3967214	0.6805408	0.5599	0.8918345	-?-+--	23087	34	0	583515	871	0	905	0.462805158428188
Susceptibility	ENSG00000030582	GRN	17	44345246	Susceptibility.M1.MAF_0.1.perc	reference	30.6	0.2288	0.4406449	0.7557606	0.5599	0.8297701	-?-+?+	25077	13	0	574674	244	0	257	0.6939869417922482
Susceptibility	ENSG00000101945	SUV39H1	23	48695554	Susceptibility.M1.MAF_0.1.perc	reference	0	1	-1.0674415	1.8307676	0.5599	0	??-???	19988	0	0	506980	6	1	8	0.7350040412937932
Severe	ENSG00000116670	MAD2L2	1	11674480	Severe.M1.MAF_1.perc	reference	0	0.8879	0.6082628	1.0433356	0.5599	0	?+-???	3038	2	0	541439	155	0	157	0.8157499460971592
Severe	ENSG00000085231	AK6	5	69350984	Severe.M1.MAF_1.perc	reference	0	0.9185	0.521359	0.8941853	0.5599	0	?+--?-	2179	1	0	560234	239	0	240	0.593954179092465
Hospitalized	ENSG00000186889	TMEM17	2	62500218	Hospitalized.M1.MAF_1.perc	reference	0	0.9996	0.7269991	1.2470058	0.5599	0	?+--+-	6113	2	0	553226	37	0	39	0.026148687060171406
Hospitalized	ENSG00000175224	ATG13	11	46617527	Hospitalized.M1.MAF_1.perc	reference	7.1	0.3662	-0.4437832	0.7611741	0.5599	0.2783796	?--+--	6224	4	0	543416	104	0	108	0.017814439688631445
Susceptibility	ENSG00000163214	DHX57	2	38797729	Susceptibility.M1.MAF_1.perc	reference	0	0.803	0.1050077	0.1801142	0.5599	0	+?+++-	26304	42	0	577996	759	0	801	0.7208724151430391
Susceptibility	ENSG00000113575	PPP2CA	5	134194332	Susceptibility.M1.MAF_1.perc	reference	0	0.9973	-1.0381001	1.7806968	0.5599	0	??--??	19841	0	0	510602	10	0	10	0.567563375509487
Susceptibility	ENSG00000030582	GRN	17	44345246	Susceptibility.M1.MAF_1.perc	reference	30.6	0.2288	0.4406449	0.7557606	0.5599	0.8297701	-?-+?+	25077	13	0	574674	244	0	257	0.6939869417922482
Severe	ENSG00000143155	TIPRL	1	168178962	Severe.M3.MAF_0.1.perc	reference	41.7	0.1801	1.0069493	1.7270398	0.5599	4.0554699	?-+??-	1804	1	0	561035	346	1	349	0.6618108015919603
Severe	ENSG00000163254	CRYGC	2	208128137	Severe.M3.MAF_0.1.perc	reference	0	0.9797	-0.3128902	0.5367	0.5599	0	?--??-	3452	3	0	563831	590	1	595	0.4470761462924804
Severe	ENSG00000085231	AK6	5	69350984	Severe.M3.MAF_0.1.perc	reference	0	0.9185	0.521359	0.8941853	0.5599	0	?+--?-	2179	1	0	560234	239	0	240	0.593954179092465
Severe	ENSG00000113441	LNPEP	5	96935394	Severe.M3.MAF_0.1.perc	reference	0	0.6258	-0.246397	0.4226683	0.5599	0	-+----	4774	6	0	569761	980	0	986	0.46536536440045817
Susceptibility	ENSG00000158481	CD1C	1	158289923	Susceptibility.M3.MAF_0.1.perc	reference	0	0.4874	0.1407929	0.2415302	0.5599	0	-?+-+-	25420	22	0	585990	434	0	456	0.8567922196548631
Susceptibility	ENSG00000170779	CDCA4	14	105009573	Susceptibility.M3.MAF_0.1.perc	reference	0	0.6463	-0.2080008	0.3568269	0.5599	0	+?-+--	22735	8	0	571365	191	1	201	0.7695784925268345
Susceptibility	ENSG00000154914	USP43	17	9644698	Susceptibility.M3.MAF_0.1.perc	reference	0	0.6711	-0.1313555	0.2253417	0.5599	0	-?----	24961	22	0	578139	522	1	546	0.47213784659842817
Severe	ENSG00000143155	TIPRL	1	168178962	Severe.M3.MAF_1.perc	reference	41.7	0.1801	1.0069493	1.7270398	0.5599	4.0554699	?-+??-	1804	1	0	561035	346	1	349	0.6618108015919603
Severe	ENSG00000085231	AK6	5	69350984	Severe.M3.MAF_1.perc	reference	0	0.9185	0.521359	0.8941853	0.5599	0	?+--?-	2179	1	0	560234	239	0	240	0.593954179092465
Severe	ENSG00000099617	EFNA2	19	1285873	Severe.M3.MAF_1.perc	reference	0	0.4511	-0.4466611	0.7661699	0.5599	0	?-+?+-	2410	1	0	563958	146	0	147	0.9234084780720091
Hospitalized	ENSG00000159409	CELF3	1	151700058	Hospitalized.M3.MAF_1.perc	reference	10	0.3495	0.3077135	0.5278536	0.5599	0.2276028	?++--+	8840	10	0	577440	581	0	591	0.03904493483334666
Hospitalized	ENSG00000163539	CLASP2	3	33496245	Hospitalized.M3.MAF_1.perc	reference	28.4	0.2321	0.1982486	0.3400125	0.5599	0.17479	?--+-+	10631	38	0	569030	2424	1	2464	0.6083061485598771
Hospitalized	ENSG00000171451	DSEL	18	67506587	Hospitalized.M3.MAF_1.perc	reference	0	0.9543	0.2182631	0.3743615	0.5599	0	?++-+-	7584	11	0	565755	458	1	471	0.8291730507374853
Severe	ENSG00000159210	SNF8	17	48929316	Severe.M4.MAF_0.1.perc	reference	0	0.6323	0.1921296	0.3295817	0.5599	0	-+--++	4883	16	0	570489	1476	1	1494	0.3808956953260527
Hospitalized	ENSG00000091483	FH	1	241497603	Hospitalized.M4.MAF_0.1.perc	reference	4.5	0.3812	-0.126561	0.2170831	0.5599	0.026621	?+--+-	11238	50	0	569005	3046	0	3096	0.820682051738175
Hospitalized	ENSG00000147364	FBXO25	8	406428	Hospitalized.M4.MAF_0.1.perc	reference	56.3	0.05755	0.3223048	0.5528016	0.5599	0.7051764	?-++--	11037	42	0	568224	2252	2	2298	0.3703039266267585
Hospitalized	ENSG00000197858	GPAA1	8	144082590	Hospitalized.M4.MAF_0.1.perc	reference	0	0.6688	-0.0786167	0.1348593	0.5599	0	?-+-+-	12124	81	0	583311	5147	2	5232	0.5912553566707401
Susceptibility	ENSG00000100626	GALNT16	14	69259277	Susceptibility.M4.MAF_0.1.perc	reference	4.5	0.381	0.0584467	0.1002585	0.5599	0.0049846	+?++++	26720	181	0	589982	3986	0	4167	0.6072555280980941
Severe	ENSG00000107890	ANKRD26	10	26973793	Severe.M4.MAF_1.perc	reference	0	0.6064	0.0457248	0.0784395	0.5599	0	-+-++-	5048	130	0	570761	18127	20	18297	0.8054391873290414
Severe	ENSG00000203883	SOX18	20	64047582	Severe.M4.MAF_1.perc	reference	0	0.7623	-0.0772966	0.1325972	0.5599	0	---++-	4551	58	0	565222	9743	2	9805	0.8297668252325061
Hospitalized	ENSG00000172955	ADH6	4	99202638	Hospitalized.M4.MAF_1.perc	reference	0	0.4304	-0.0670054	0.1149239	0.5599	0	--+---	12184	102	1	588228	6277	5	6391	0.7447083146647776
Hospitalized	ENSG00000168907	PLA2G4F	15	42139034	Hospitalized.M4.MAF_1.perc	reference	0	0.5391	-0.03913	0.0671254	0.5599	0	?--+++	12124	321	0	583311	19221	31	19604	0.538617506191299
Severe	ENSG00000188342	GTF2F2	13	45120510	Severe.M1.MAF_0.1.perc	reference	0	0.9989	-0.9847312	1.689523	0.56	0	?--??-	1766	0	0	530755	84	0	84	0.824109019573265
Severe	ENSG00000167280	ENGASE	17	79074824	Severe.M1.MAF_0.1.perc	reference	0	0.9032	0.1870485	0.3209628	0.56	0	?+++--	4675	15	0	570236	1337	1	1354	0.7030629581129937
Hospitalized	ENSG00000215790	SLC35E2A	1	1724838	Hospitalized.M1.MAF_0.1.perc	reference	0	0.4686	-0.2563026	0.4397357	0.56	0	?--?+-	6203	4	0	518381	534	5	548	0.7002405326243353
Susceptibility	ENSG00000071054	MAP4K4	2	101696850	Susceptibility.M1.MAF_0.1.perc	reference	56.1	0.1025	1.0670922	1.8307155	0.56	5.7036344	??-++?	22304	5	0	551679	165	0	170	0.626555294241148
Susceptibility	ENSG00000158691	ZSCAN12	6	28378955	Susceptibility.M1.MAF_0.1.perc	reference	0	0.7236	-0.1430257	0.2453933	0.56	0	+?--+-	24995	20	0	573347	444	1	466	0.7106982199106311
Susceptibility	ENSG00000102218	RP2	23	46837043	Susceptibility.M1.MAF_0.1.perc	reference	0	1	-0.6488037	1.1131443	0.56	0	??-???	19414	0	0	499832	5	6	17	0.6124314136718292
Severe	ENSG00000163902	RPN1	3	128619969	Severe.M1.MAF_1.perc	reference	27.2	0.2534	0.7142056	1.2255332	0.56	1.3336643	?++?-?	1856	0	0	543126	170	0	170	0.44489830493480875
Severe	ENSG00000188342	GTF2F2	13	45120510	Severe.M1.MAF_1.perc	reference	0	0.9989	-0.9847312	1.689523	0.56	0	?--??-	1766	0	0	530755	84	0	84	0.824109019573265
Hospitalized	ENSG00000166428	PLD4	14	104924713	Hospitalized.M1.MAF_1.perc	reference	0	0.5087	0.123205	0.2113973	0.56	0	?-++++	11460	34	0	582744	1662	3	1702	0.024086388352234096
Susceptibility	ENSG00000071054	MAP4K4	2	101696850	Susceptibility.M1.MAF_1.perc	reference	56.1	0.1025	1.0670922	1.8307155	0.56	5.7036344	??-++?	22304	5	0	551679	165	0	170	0.626555294241148
Susceptibility	ENSG00000175166	PSMD2	3	184299198	Susceptibility.M1.MAF_1.perc	reference	0	0.4206	0.4166697	0.7149567	0.56	0	-?+-??	21340	3	0	530985	44	0	47	0.5996238365056943
Susceptibility	ENSG00000267206	LCN6	9	136744017	Susceptibility.M1.MAF_1.perc	reference	0	0.7728	0.1312293	0.2251808	0.56	0	+?+--?	24772	26	0	586331	540	0	566	0.4519531185620927
Susceptibility	ENSG00000183914	DNAH2	17	7717354	Susceptibility.M1.MAF_1.perc	reference	0	0.6294	-0.0406276	0.0697088	0.56	0	-?--+-	27126	246	0	591861	5342	6	5600	0.7646498065912805
Susceptibility	ENSG00000102218	RP2	23	46837043	Susceptibility.M1.MAF_1.perc	reference	0	1	-0.6488037	1.1131443	0.56	0	??-???	19414	0	0	499832	5	6	17	0.6124314136718292
Severe	ENSG00000001561	ENPP4	6	46129989	Severe.M3.MAF_0.1.perc	reference	0	0.9973	0.2992895	0.5135503	0.56	0	-+-?--	3537	5	0	561415	907	0	912	0.7140065787230236
Severe	ENSG00000119328	ABITRAM	9	108934400	Severe.M3.MAF_0.1.perc	reference	0	0.8933	-0.2788064	0.4782968	0.56	0	?--??-	3578	3	0	551945	935	2	942	0.6110643523402547
Severe	ENSG00000178217	SH2D4B	10	80537902	Severe.M3.MAF_0.1.perc	reference	4.4	0.3814	0.2485792	0.4264964	0.56	0.0841086	++-+?-	4157	17	0	566553	1266	0	1283	0.5561118047102056
Hospitalized	ENSG00000205155	PSENEN	19	35745600	Hospitalized.M3.MAF_0.1.perc	reference	43.1	0.1346	0.9135185	1.5673603	0.56	4.3132038	?----+	8896	3	0	524414	114	0	117	0.6493032609695008
Severe	ENSG00000170473	PYM1	12	55901413	Severe.M3.MAF_1.perc	reference	0	0.6878	0.4001287	0.6864867	0.56	0	-+-+??	4048	4	0	543249	252	0	256	0.560623593125313
Severe	ENSG00000140398	NEIL1	15	75346955	Severe.M3.MAF_1.perc	reference	49.4	0.07893	0.2463766	0.4226974	0.56	0.4596043	--++++	4826	55	0	570064	5832	7	5901	0.27304966051680707
Severe	ENSG00000141994	DUS3L	19	5784832	Severe.M3.MAF_1.perc	reference	0	0.7982	-0.1721715	0.2953716	0.56	0	?-+---	3927	15	0	566927	2322	0	2337	0.7315416496643687
Susceptibility	ENSG00000183310	OR2T34	1	248573801	Susceptibility.M3.MAF_1.perc	reference	0	0.7857	-0.098154	0.1684189	0.56	0	-?+---	22495	34	0	571351	892	6	938	0.6141403856072727
Susceptibility	ENSG00000168152	THAP9	4	82900684	Susceptibility.M3.MAF_1.perc	reference	0	0.467	-0.1135347	0.194779	0.56	0	-?--+-	24969	26	0	577008	667	0	693	0.37736898022969284
Susceptibility	ENSG00000107614	TRDMT1	10	17137336	Susceptibility.M3.MAF_1.perc	reference	39.1	0.1604	0.275691	0.473054	0.56	0.4268383	+?-+--	25715	86	0	577796	2265	1	2353	0.7944039917134147
Severe	ENSG00000140650	PMM2	16	8788823	Severe.M4.MAF_0.1.perc	reference	21.2	0.2798	0.3021499	0.5183615	0.56	0.3325475	+-+?--	4574	26	0	566824	4139	0	4165	0.7837540661616618
Hospitalized	ENSG00000204147	ASAH2B	10	50739318	Hospitalized.M4.MAF_0.1.perc	reference	22.7	0.2744	0.2470898	0.4238893	0.56	0.1792029	?-++?-	6018	6	1	561159	585	4	601	0.03872006274377313
Hospitalized	ENSG00000177830	CHID1	11	867859	Hospitalized.M4.MAF_0.1.perc	reference	20.5	0.284	0.1583084	0.2716334	0.56	0.0884919	?-+--+	12064	51	0	583218	3314	1	3367	0.7026680305698687
Hospitalized	ENSG00000149742	SLC22A9	11	63369785	Hospitalized.M4.MAF_0.1.perc	reference	43.3	0.1168	0.1999365	0.3430273	0.56	0.2606135	+-+-+-	12184	95	0	588225	5151	2	5250	0.7253713356810929
Hospitalized	ENSG00000111087	GLI1	12	57459785	Hospitalized.M4.MAF_0.1.perc	reference	17.4	0.3039	-0.1116323	0.1915292	0.56	0.041833	?+-++-	12124	121	0	583311	6613	6	6746	0.9553675143274066
Hospitalized	ENSG00000149927	DOC2A	16	30005514	Hospitalized.M4.MAF_0.1.perc	reference	0	0.9638	-0.0828889	0.1422135	0.56	0	?-----	11924	68	0	582658	4064	2	4136	0.09019228725279194
Susceptibility	ENSG00000163879	DNALI1	1	37556919	Susceptibility.M4.MAF_0.1.perc	reference	14.7	0.3198	-0.1068869	0.1833916	0.56	0.0386904	+----+	27223	97	0	594167	2456	1	2555	0.40819192675614363
Susceptibility	ENSG00000065308	TRAM2	6	52497408	Susceptibility.M4.MAF_0.1.perc	reference	0	0.9573	0.0706218	0.1211553	0.56	0	+?++-+	26862	85	1	590805	1698	3	1791	0.4283727475737308
Susceptibility	ENSG00000165724	ZMYND19	9	137582081	Susceptibility.M4.MAF_0.1.perc	reference	0	0.9916	-0.0875672	0.1502464	0.56	0	-?----	23429	45	0	576565	1242	0	1287	0.6592340940629663
Susceptibility	ENSG00000182050	MGAT4C	12	85955666	Susceptibility.M4.MAF_0.1.perc	reference	0	0.861	-0.058501	0.1003656	0.56	0	-?--+-	25744	107	0	576719	2689	1	2798	0.06454207210542189
Severe	ENSG00000198055	GRK6	5	177403204	Severe.M4.MAF_1.perc	reference	45.7	0.1175	-0.1779606	0.3053679	0.56	0.1844522	?-+---	4698	49	0	570368	10146	10	10215	0.5579443247521585
Severe	ENSG00000180872	DEFB112	6	50042099	Severe.M4.MAF_1.perc	reference	0	0.7673	-0.1742499	0.2989943	0.56	0	?---+-	4441	13	0	568419	1848	1	1863	0.7817737436769635
Severe	ENSG00000127080	IPPK	9	92613183	Severe.M4.MAF_1.perc	reference	0	0.9848	0.0781688	0.1341208	0.56	0	-+-+-+	4906	79	0	570620	15340	27	15473	0.6526936878179037
Severe	ENSG00000133131	MORC4	23	106813871	Severe.M4.MAF_1.perc	reference	0	0.5877	-0.136872	0.234838	0.56	0	--+?+-	4485	11	7	527854	697	291	1304	0.1959957021887968
Hospitalized	ENSG00000087253	LPCAT2	16	55509072	Hospitalized.M4.MAF_1.perc	reference	27.8	0.236	0.1397886	0.2398554	0.56	0.0825797	?-+-++	12124	87	0	583311	3884	6	3983	0.5983982474112004
Hospitalized	ENSG00000129675	ARHGEF6	23	136665547	Hospitalized.M4.MAF_1.perc	reference	0	0.6796	-0.1119522	0.1920763	0.56	0	?---+-	10486	20	11	525399	734	280	1336	0.5419542676491963
Susceptibility	ENSG00000132485	ZRANB2	1	71063291	Susceptibility.M4.MAF_1.perc	reference	0	0.473	-0.0596571	0.1023596	0.56	0	+?----	26628	102	1	587776	2572	2	2680	0.9890890844529965
Susceptibility	ENSG00000135914	HTR2B	2	231108230	Susceptibility.M4.MAF_1.perc	reference	0	0.415	0.0476139	0.0816975	0.56	0	-?++++	26529	185	0	580636	3637	1	3824	0.925793804995109
Susceptibility	ENSG00000173926	MARCHF3	5	126867714	Susceptibility.M4.MAF_1.perc	reference	49.6	0.09413	-0.2235977	0.3836743	0.56	0.2950081	-?++--	26147	104	0	587995	2397	0	2501	0.637033616275751
Susceptibility	ENSG00000198853	RUSC2	9	35490111	Susceptibility.M4.MAF_1.perc	reference	13.8	0.3259	0.0428819	0.0735656	0.56	0.0053566	+?-+--	27126	567	0	591861	12105	10	12692	0.5773544474592643
Susceptibility	ENSG00000183087	GAS6	13	113820549	Susceptibility.M4.MAF_1.perc	reference	0	0.9973	-0.0298948	0.0512943	0.56	0	+?---+	27126	434	0	591861	10155	9	10607	0.13534569410127928
Susceptibility	ENSG00000183379	SYNDIG1L	14	74405894	Susceptibility.M4.MAF_1.perc	reference	0	0.443	0.0648949	0.1113475	0.56	0	-?+-++	26445	105	0	587592	2034	3	2145	0.8944456508559657
Severe	ENSG00000162572	SCNN1D	1	1280436	Severe.M1.MAF_0.1.perc	reference	0	0.9093	-0.218213	0.3744726	0.5601	0	?-+?--	4104	10	0	568011	1207	0	1217	0.8785872941136232
Severe	ENSG00000134375	TIMM17A	1	201955503	Severe.M1.MAF_0.1.perc	reference	0	1	-0.9831739	1.6873315	0.5601	0	?-????	1562	0	0	530113	100	0	100	0.6268267719164431
Severe	ENSG00000173930	SLCO4C1	5	102233986	Severe.M1.MAF_0.1.perc	reference	0	0.9516	0.3256342	0.5588421	0.5601	0	?+--?-	3358	8	0	562766	353	0	361	0.05418813135300768
Severe	ENSG00000187969	ZCCHC13	23	74304180	Severe.M1.MAF_0.1.perc	reference	0	0.9226	-1.0430521	1.7902452	0.5601	0	?--???	1712	0	0	501447	19	6	31	0.430846952266298
Hospitalized	ENSG00000091106	NLRC4	2	32224453	Hospitalized.M1.MAF_0.1.perc	reference	61.1	0.03575	0.3902011	0.6695718	0.5601	1.062439	?+--+-	11037	28	0	582033	931	0	959	0.41549517932162433
Susceptibility	ENSG00000187260	WDR86	7	151375909	Susceptibility.M1.MAF_0.1.perc	reference	0	0.8973	-0.1135666	0.1948903	0.5601	0	-?----	25185	24	0	589683	683	1	709	0.818777609722011
Susceptibility	ENSG00000175536	LIPT2	11	74490519	Susceptibility.M1.MAF_0.1.perc	reference	0	0.6767	-0.172191	0.2955075	0.5601	0	-?-+--	24241	11	0	580874	289	0	300	0.6442486185907413
Severe	ENSG00000134375	TIMM17A	1	201955503	Severe.M1.MAF_1.perc	reference	0	1	-0.9831739	1.6873315	0.5601	0	?-????	1562	0	0	530113	100	0	100	0.6268267719164431
Hospitalized	ENSG00000117480	FAAH	1	46394317	Hospitalized.M1.MAF_1.perc	reference	0	0.988	-0.2751733	0.4722244	0.5601	0	?---?-	9219	5	0	576944	404	0	409	0.7948285458291683
Susceptibility	ENSG00000159596	TMEM69	1	45688181	Susceptibility.M1.MAF_1.perc	reference	0	0.8389	-0.1721573	0.2954358	0.5601	0	-?+---	25946	14	0	587472	256	1	272	0.37488911216968923
Susceptibility	ENSG00000175536	LIPT2	11	74490519	Susceptibility.M1.MAF_1.perc	reference	0	0.6767	-0.172191	0.2955075	0.5601	0	-?-+--	24241	11	0	580874	289	0	300	0.6442486185907413
Susceptibility	ENSG00000104904	OAZ1	19	2269509	Susceptibility.M1.MAF_1.perc	reference	0	0.9659	0.1696535	0.2911593	0.5601	0	??+-+-	23528	22	0	563764	205	0	227	0.9222305157235846
Severe	ENSG00000084734	GCKR	2	27496839	Severe.M3.MAF_0.1.perc	reference	0	0.637	-0.2208574	0.3790723	0.5601	0	?-+-+-	4452	10	0	569043	2035	1	2047	0.8085901896424118
Severe	ENSG00000163634	THOC7	3	63833870	Severe.M3.MAF_0.1.perc	reference	0	0.8968	0.3579556	0.6142733	0.5601	0	?++---	3762	2	0	562829	373	0	375	0.06117187707672108
Severe	ENSG00000170473	PYM1	12	55901413	Severe.M3.MAF_0.1.perc	reference	0	0.6878	0.4000044	0.6865268	0.5601	0	-+-+??	3929	3	0	542747	252	0	255	0.560623593125313
Severe	ENSG00000187969	ZCCHC13	23	74304180	Severe.M3.MAF_0.1.perc	reference	0	0.9226	-1.0430521	1.7902452	0.5601	0	?--???	1712	0	0	501447	19	6	31	0.430846952266298
Hospitalized	ENSG00000197713	RPE	2	210002565	Hospitalized.M3.MAF_0.1.perc	reference	0	0.6511	0.1814516	0.3113653	0.5601	0	?+++--	9720	13	0	568590	784	0	797	0.3782615204605043
Hospitalized	ENSG00000157766	ACAN	15	88803436	Hospitalized.M3.MAF_0.1.perc	reference	47	0.11	-0.3485646	0.5982598	0.5601	0.7873675	?----+	10883	22	0	581137	791	0	813	0.9830639855354224
Susceptibility	ENSG00000185803	SLC52A2	8	144333957	Susceptibility.M3.MAF_0.1.perc	reference	0	0.6222	-0.0809502	0.1389344	0.5601	0	-?--?-	25785	52	0	586132	1355	0	1407	0.973408215052948
Susceptibility	ENSG00000213020	ZNF611	19	52702813	Susceptibility.M3.MAF_0.1.perc	reference	1.3	0.399	0.1218227	0.2090497	0.5601	0.0084963	-?+---	24376	30	0	577820	604	1	636	0.7229087355728787
Severe	ENSG00000163904	SENP2	3	185582496	Severe.M3.MAF_1.perc	reference	0	0.9075	0.3396145	0.5828552	0.5601	0	-+----	4209	5	0	554067	599	0	604	0.3986939729159687
Severe	ENSG00000142002	DPP9	19	4675224	Severe.M3.MAF_1.perc	reference	0	0.9684	0.2257325	0.3874403	0.5601	0	?++-+-	2814	9	0	172375	1480	2	1493	0.8364250705988868
Hospitalized	ENSG00000163331	DAPL1	2	158795317	Hospitalized.M3.MAF_1.perc	reference	0	0.8873	-0.1459268	0.2504315	0.5601	0	------	11359	21	0	573677	1093	0	1114	0.9526558899298712
Hospitalized	ENSG00000176294	OR4N2	14	19719015	Hospitalized.M3.MAF_1.perc	reference	30.9	0.2157	0.2740674	0.4703772	0.5601	0.3465376	?-+-+-	10060	35	0	566826	2853	0	2888	0.28589725980962766
Susceptibility	ENSG00000070759	TESK2	1	45343883	Susceptibility.M3.MAF_1.perc	reference	0	0.5576	0.064369	0.1104706	0.5601	0	+?+-+-	26832	102	0	588835	2065	2	2171	0.5569669684271877
Susceptibility	ENSG00000183718	TRIM52	5	181254417	Susceptibility.M3.MAF_1.perc	reference	43	0.1349	0.4110977	0.7055981	0.5601	0.9881093	+?+++-	26789	16	0	588702	228	0	244	0.3721557230651561
Severe	ENSG00000145833	DDX46	5	134758771	Severe.M4.MAF_0.1.perc	reference	0	0.848	0.1579282	0.271052	0.5601	0	?+----	4432	19	0	566156	2138	2	2161	0.28885068021928234
Severe	ENSG00000139797	RNF113B	13	98175785	Severe.M4.MAF_0.1.perc	reference	4	0.3912	-0.2057267	0.3530982	0.5601	0.0689703	+-+---	4691	13	0	568267	2325	2	2342	0.9589835682845095
Hospitalized	ENSG00000154493	C10orf90	10	126424997	Hospitalized.M4.MAF_0.1.perc	reference	0	0.8378	0.0806806	0.1384644	0.5601	0	?+++++	11543	81	1	581328	4358	1	4443	0.5564878959461991
Hospitalized	ENSG00000139572	GPR84	12	54362445	Hospitalized.M4.MAF_0.1.perc	reference	29.5	0.2252	-0.238509	0.4093729	0.5601	0.2625826	?+--+-	12094	79	0	571519	4316	8	4411	0.06702064680485727
Hospitalized	ENSG00000125869	LAMP5	20	9514358	Hospitalized.M4.MAF_0.1.perc	reference	0	0.6199	0.1032015	0.1770992	0.5601	0	-+--+-	11557	47	0	587096	2525	1	2574	0.31596704153669275
Susceptibility	ENSG00000131094	C1QL1	17	44959693	Susceptibility.M4.MAF_0.1.perc	reference	0	0.857	0.0830634	0.1425629	0.5601	0	-?+--+	26375	59	0	578163	1255	0	1314	0.9199662073851965
Severe	ENSG00000117226	GBP3	1	89006679	Severe.M4.MAF_1.perc	reference	0	0.8168	-0.0955851	0.1640563	0.5601	0	?-++--	4675	53	0	570234	8225	59	8396	0.4389477077528565
Severe	ENSG00000151033	LYZL2	10	30611779	Severe.M4.MAF_1.perc	reference	53.5	0.09176	0.2341123	0.4017697	0.5601	0.3215434	?-+-?-	4104	54	0	563898	7424	3	7484	0.9604866513588775
Susceptibility	ENSG00000148356	LRSAM1	9	127451489	Susceptibility.M4.MAF_1.perc	reference	16.6	0.3088	0.0524983	0.0900878	0.5601	0.0089534	+?-+--	27126	422	1	591861	9660	3	10090	0.9157177212170537
Susceptibility	ENSG00000137877	SPTBN5	15	41848146	Susceptibility.M4.MAF_1.perc	reference	0	0.5861	0.0131543	0.0225756	0.5601	0	+?+-+-	27482	2569	6	591889	56024	70	58745	0.16509444207054627
Severe	ENSG00000112983	BRD8	5	138139770	Severe.M1.MAF_0.1.perc	reference	0	0.9651	0.3678516	0.6315208	0.5602	0	?+----	4165	5	0	568188	446	0	451	0.8163498118854429
Severe	ENSG00000213402	PTPRCAP	11	67435510	Severe.M1.MAF_0.1.perc	reference	0	1	-0.9820963	1.6859413	0.5602	0	?--??-	2037	0	0	548588	88	0	88	0.596238836012158
Severe	ENSG00000213859	KCTD11	17	7351889	Severe.M1.MAF_0.1.perc	reference	0	0.9718	-0.9004605	1.5455664	0.5602	0	?--???	1816	1	0	551939	64	0	65	0.5512707683296412
Hospitalized	ENSG00000183734	ASCL2	11	2268498	Hospitalized.M1.MAF_0.1.perc	reference	0	0.6039	0.7263788	1.2468646	0.5602	0	?+???-	6144	2	0	539457	37	0	39	0.5901930865519099
Hospitalized	ENSG00000196361	ELAVL3	19	11451326	Hospitalized.M1.MAF_0.1.perc	reference	0	0.9998	-1.0051178	1.7254651	0.5602	0	?--+?-	5837	1	0	520524	38	0	39	0.133451447546485
Severe	ENSG00000144712	CAND2	3	12796472	Severe.M1.MAF_1.perc	reference	0	0.8986	-0.274183	0.4706132	0.5602	0	?-+---	4117	5	0	566593	767	0	772	0.7029212654617616
Severe	ENSG00000213402	PTPRCAP	11	67435510	Severe.M1.MAF_1.perc	reference	0	1	-0.9820963	1.6859413	0.5602	0	?--??-	2037	0	0	548588	88	0	88	0.596238836012158
Severe	ENSG00000213859	KCTD11	17	7351889	Severe.M1.MAF_1.perc	reference	0	0.9718	-0.9004605	1.5455664	0.5602	0	?--???	1816	1	0	551939	64	0	65	0.5512707683296412
Hospitalized	ENSG00000042832	TG	8	132866958	Hospitalized.M1.MAF_1.perc	reference	40.4	0.1517	0.2151525	0.3693418	0.5602	0.2565865	?-+-+-	11965	49	0	583118	2374	2	2427	0.8628748476657516
Hospitalized	ENSG00000183734	ASCL2	11	2268498	Hospitalized.M1.MAF_1.perc	reference	0	0.6039	0.7263788	1.2468646	0.5602	0	?+???-	6144	2	0	539457	37	0	39	0.5901930865519099
Hospitalized	ENSG00000196361	ELAVL3	19	11451326	Hospitalized.M1.MAF_1.perc	reference	0	0.9998	-1.0051178	1.7254651	0.5602	0	?--+?-	5837	1	0	520524	38	0	39	0.133451447546485
Severe	ENSG00000213859	KCTD11	17	7351889	Severe.M3.MAF_0.1.perc	reference	0	0.9718	-0.9004605	1.5455664	0.5602	0	?--???	1816	1	0	551939	64	0	65	0.5512707683296412
Severe	ENSG00000101654	RNMT	18	13726660	Severe.M3.MAF_0.1.perc	reference	34.2	0.1935	0.2857175	0.4904481	0.5602	0.3676033	?-+++-	3979	6	0	566854	673	1	681	0.4853634840202009
Hospitalized	ENSG00000148120	AOPEP	9	94726604	Hospitalized.M3.MAF_0.1.perc	reference	47	0.1098	0.2378729	0.4082924	0.5602	0.3437859	?-+-++	11575	52	0	582307	3122	1	3176	0.6839064286892349
Hospitalized	ENSG00000156239	N6AMT1	21	28872191	Hospitalized.M3.MAF_0.1.perc	reference	7.8	0.3623	-0.2443177	0.4193529	0.5602	0.1049291	?---+-	9118	8	0	579163	703	0	711	0.9798084967931324
Susceptibility	ENSG00000255012	OR5M1	11	56609236	Susceptibility.M3.MAF_0.1.perc	reference	0	0.8656	-0.2430665	0.4172582	0.5602	0	-?-+--	23559	6	0	575865	145	0	151	0.9758836188000508
Susceptibility	ENSG00000166454	ATMIN	16	81035842	Susceptibility.M3.MAF_0.1.perc	reference	0	0.7636	0.0747468	0.1283128	0.5602	0	-?+--+	24770	73	0	578418	1646	0	1719	0.7479984459038939
Susceptibility	ENSG00000131061	ZNF341	20	33731657	Susceptibility.M3.MAF_0.1.perc	reference	0	0.871	-0.0753544	0.1293493	0.5602	0	-?-+--	25773	61	0	589159	1534	0	1595	0.34347661852887423
Severe	ENSG00000213859	KCTD11	17	7351889	Severe.M3.MAF_1.perc	reference	0	0.9718	-0.9004605	1.5455664	0.5602	0	?--???	1816	1	0	551939	64	0	65	0.5512707683296412
Severe	ENSG00000189001	SBSN	19	35523367	Severe.M3.MAF_1.perc	reference	2	0.3822	-0.2366874	0.4062627	0.5602	0.0426248	?-+?+-	4076	9	0	567839	579	0	588	0.729672861633785
Hospitalized	ENSG00000188038	NRN1L	16	67884885	Hospitalized.M3.MAF_1.perc	reference	0	0.411	-0.1625915	0.2790892	0.5602	0	?-----	9807	19	0	579064	1056	2	1079	0.9391363517525892
Hospitalized	ENSG00000156709	AIFM1	23	130124666	Hospitalized.M3.MAF_1.perc	reference	0	0.625	0.3204623	0.5501609	0.5602	0	?+--?-	9302	3	1	522535	72	40	157	0.6265537293973985
Susceptibility	ENSG00000255012	OR5M1	11	56609236	Susceptibility.M3.MAF_1.perc	reference	0	0.8656	-0.2430665	0.4172582	0.5602	0	-?-+--	23559	6	0	575865	145	0	151	0.9758836188000508
Susceptibility	ENSG00000176153	GPX2	14	64939152	Susceptibility.M3.MAF_1.perc	reference	0	0.5966	0.1002997	0.1721803	0.5602	0	-?++--	26270	39	0	579687	759	0	798	0.9789208533698938
Severe	ENSG00000146842	TMEM209	7	130164713	Severe.M4.MAF_0.1.perc	reference	43.4	0.1162	-0.3846721	0.6603907	0.5602	0.9908694	-+--++	4759	37	0	569982	3229	2	3270	0.822659697651652
Hospitalized	ENSG00000058085	LAMC2	1	183186238	Hospitalized.M4.MAF_0.1.perc	reference	0	0.9671	0.0660923	0.1134676	0.5602	0	-+--+-	12085	116	0	588126	6484	1	6602	0.39398826449343893
Hospitalized	ENSG00000115307	AUP1	2	74526645	Hospitalized.M4.MAF_0.1.perc	reference	0	0.6142	0.0958852	0.1645995	0.5602	0	?+----	10640	51	0	576718	3170	0	3221	0.768470609800884
Hospitalized	ENSG00000163464	CXCR1	2	218162841	Hospitalized.M4.MAF_0.1.perc	reference	0	0.4397	-0.0918492	0.157687	0.5602	0	?----+	11850	53	0	571142	3328	3	3387	0.6981283138405798
Hospitalized	ENSG00000156096	UGT2B4	4	69480165	Hospitalized.M4.MAF_0.1.perc	reference	31.9	0.2087	0.1500891	0.2576269	0.5602	0.1093188	?+-++-	11982	80	0	583198	4128	1	4210	0.2789033244349559
Hospitalized	ENSG00000171496	OR1L8	9	122567117	Hospitalized.M4.MAF_0.1.perc	reference	0	0.5163	-0.1242317	0.213259	0.5602	0	?--+--	9215	23	0	567463	1911	2	1938	0.31437259450507193
Hospitalized	ENSG00000160336	ZNF761	19	53431984	Hospitalized.M4.MAF_0.1.perc	reference	26.3	0.2463	0.168872	0.28986	0.5602	0.1215542	?+--++	9709	99	0	565235	4629	3	4734	0.13888341743698396
Susceptibility	ENSG00000116670	MAD2L2	1	11674480	Susceptibility.M4.MAF_0.1.perc	reference	0	0.9472	0.1057111	0.1814746	0.5602	0	-?+--?	25447	39	0	583148	823	0	862	0.6382911820279416
Susceptibility	ENSG00000070193	FGF10	5	44300247	Susceptibility.M4.MAF_0.1.perc	reference	0	0.6016	0.1301142	0.2233623	0.5602	0	-?++-?	24535	25	0	571535	449	0	474	0.5749393325217378
Severe	ENSG00000116793	PHTF1	1	113696831	Severe.M4.MAF_1.perc	reference	0	0.7515	-0.1003774	0.1723262	0.5602	0	?--+--	4742	50	0	570320	5690	1	5742	0.5474499286290289
Severe	ENSG00000136870	ZNF189	9	101398873	Severe.M4.MAF_1.perc	reference	30.2	0.2199	0.1403768	0.2409572	0.5602	0.087198	?-++++	4509	75	0	568732	12570	21	12687	0.3480150598164907
Severe	ENSG00000182652	OR4Q3	14	19743571	Severe.M4.MAF_1.perc	reference	0	0.9023	-0.0805187	0.1382366	0.5602	0	+--+--	4846	42	0	569231	7481	14	7551	0.7117448084029888
Severe	ENSG00000108370	RGS9	17	65100812	Severe.M4.MAF_1.perc	reference	0	0.8801	0.0748056	0.1284151	0.5602	0	++++--	4973	84	0	570702	8329	10	8433	0.44789842647172634
Hospitalized	ENSG00000162344	FGF19	11	69698238	Hospitalized.M4.MAF_1.perc	reference	0	0.8969	-0.1754256	0.3011319	0.5602	0	?--++-	10031	15	0	575770	839	0	854	0.864464239033176
Hospitalized	ENSG00000254852	NPIPA2	16	14748066	Hospitalized.M4.MAF_1.perc	reference	0	0.5001	-0.0820113	0.1407748	0.5602	0	?-+-+-	7570	49	1	455233	4241	3	4298	0.7723793796161567
Hospitalized	ENSG00000186566	GPATCH8	17	44395281	Hospitalized.M4.MAF_1.perc	reference	21.6	0.2772	0.0739331	0.1269248	0.5602	0.0203017	?++---	11573	312	0	569629	14110	15	14452	0.8162414055916154
Susceptibility	ENSG00000124098	FAM210B	20	56358974	Susceptibility.M4.MAF_1.perc	reference	11.8	0.3383	0.1233703	0.2117696	0.5602	0.0368002	+?+-++	25445	52	0	590011	1027	1	1081	0.694628749543555
Severe	ENSG00000114993	RTKN	2	74425835	Severe.M1.MAF_0.1.perc	reference	0	0.9543	0.4399487	0.7553638	0.5603	0	?+----	4300	3	0	568201	207	0	210	0.469122149064337
Severe	ENSG00000151388	ADAMTS12	5	33523535	Severe.M1.MAF_0.1.perc	reference	0	0.9586	-0.1003325	0.1722829	0.5603	0	------	4450	7	0	565643	791	0	798	0.527747976374695
Severe	ENSG00000197576	HOXA4	7	27128507	Severe.M1.MAF_0.1.perc	reference	0	0.4832	-0.3513449	0.6032092	0.5603	0	?-+?--	2527	0	0	562148	486	1	488	0.20491491899444916
Susceptibility	ENSG00000158615	PPP1R15B	1	204403381	Susceptibility.M1.MAF_0.1.perc	reference	0	0.8666	0.2355869	0.4044794	0.5603	0	-?+-+-	22933	9	0	567551	162	0	171	0.09410381827433804
Susceptibility	ENSG00000182591	KRTAP11-1	21	30880644	Susceptibility.M1.MAF_0.1.perc	reference	0	0.7957	0.2683732	0.4608598	0.5603	0	-?+---	23479	6	1	576831	135	0	143	0.7555342322916269
Severe	ENSG00000183166	CALN1	7	71779491	Severe.M1.MAF_1.perc	reference	0	0.7675	0.3152416	0.5412204	0.5603	0	?++?--	2655	4	0	563446	464	1	470	0.7286586835242619
Severe	ENSG00000025423	HSD17B6	12	56752161	Severe.M1.MAF_1.perc	reference	0	0.7487	-0.3306748	0.5678016	0.5603	0	?--?+-	2991	3	0	564747	359	1	364	0.7254951929689433
Susceptibility	ENSG00000146192	FGD2	6	37005646	Susceptibility.M1.MAF_1.perc	reference	0	0.7211	-0.155706	0.2673215	0.5603	0	-?----	26579	17	0	585289	352	0	369	0.6987188834827719
Susceptibility	ENSG00000182591	KRTAP11-1	21	30880644	Susceptibility.M1.MAF_1.perc	reference	0	0.7957	0.2683732	0.4608598	0.5603	0	-?+---	23479	6	1	576831	135	0	143	0.7555342322916269
Severe	ENSG00000155367	PPM1J	1	112709994	Severe.M3.MAF_0.1.perc	reference	13.3	0.3294	-0.2732702	0.4692605	0.5603	0.203629	?-+---	4613	12	0	570062	2573	1	2587	0.11814968932983591
Severe	ENSG00000138375	SMARCAL1	2	216412414	Severe.M3.MAF_0.1.perc	reference	0	0.6431	-0.14956150000000001	0.2567869	0.5603	0	+---+-	4535	17	0	569183	2419	2	2440	0.7391345684006658
Severe	ENSG00000106484	MEST	7	130486171	Severe.M3.MAF_0.1.perc	reference	63.1	0.06638	0.8332268	1.4305272	0.5603	3.8778685	?-+??+	2153	1	0	532918	572	0	573	0.8366714251303115
Severe	ENSG00000015171	ZMYND11	10	134465	Severe.M3.MAF_0.1.perc	reference	0	0.9974	-1.1067592	1.9005225	0.5603	0	?--?-?	2087	0	0	536254	34	0	34	0.7148186653302687
Severe	ENSG00000072609	CHFR	12	132822187	Severe.M3.MAF_0.1.perc	reference	42.2	0.1401	0.6041459	1.0373279	0.5603	2.1165418	+-+?--	4441	12	0	567675	2033	1	2047	0.5056563495840194
Severe	ENSG00000182601	HS3ST4	16	25691959	Severe.M3.MAF_0.1.perc	reference	0	0.991	0.6951267	1.1936285	0.5603	0	?+----	3342	2	0	553531	136	0	138	0.7301708057100913
Severe	ENSG00000103460	TOX3	16	52436417	Severe.M3.MAF_0.1.perc	reference	70.3	0.03461	0.857111	1.4715152	0.5603	4.0199269	?-+??-	3780	7	0	562273	1285	0	1292	0.4910714989809119
Hospitalized	ENSG00000111305	GSG1	12	13083532	Hospitalized.M3.MAF_0.1.perc	reference	0	0.8142	-0.1977065	0.3394959	0.5603	0	+-+---	8751	10	0	567774	760	0	770	0.7913868953951875
Susceptibility	ENSG00000106299	WASL	7	123681943	Susceptibility.M3.MAF_0.1.perc	reference	75.7	0.002486	0.4096769	0.7035092	0.5603	1.6591821	+?+-+-	25480	35	0	580169	630	0	665	0.8817210600390248
Susceptibility	ENSG00000152465	NMT2	10	15102584	Susceptibility.M3.MAF_0.1.perc	reference	0	0.6618	0.0954324	0.1638449	0.5603	0	-?+---	25783	48	0	577953	928	0	976	0.3648750323527743
Severe	ENSG00000107897	ACBD5	10	27168135	Severe.M3.MAF_1.perc	reference	0	0.859	-0.2054324	0.352712	0.5603	0	--+---	4820	9	0	570312	1448	1	1459	0.6450145982662844
Severe	ENSG00000139641	ESYT1	12	56118250	Severe.M3.MAF_1.perc	reference	0	0.9123	-0.1031471	0.1771076	0.5603	0	+----+	4882	54	0	570483	7159	13	7239	0.43692325887704153
Hospitalized	ENSG00000150756	ATPSCKMT	5	10225507	Hospitalized.M3.MAF_1.perc	reference	0	0.7586	-0.0608175	0.1044132	0.5603	0	?--++-	11036	147	0	571161	7762	17	7943	0.6543030984388419
Susceptibility	ENSG00000111087	GLI1	12	57459785	Susceptibility.M3.MAF_1.perc	reference	0	0.7315	-0.0521205	0.0894949	0.5603	0	-?--+-	27079	134	0	591673	2968	5	3112	0.46657352288914583
Susceptibility	ENSG00000158813	EDA	23	69616067	Susceptibility.M3.MAF_1.perc	reference	0	0.5065	0.1641142	0.2817832	0.5603	0	+?+--+	21566	5	4	525204	99	41	194	0.620152413523197
Severe	ENSG00000269096	CT45A3	23	135759846	Severe.M4.MAF_0.1.perc	reference	0	0.9979	-1.032295	1.77253	0.5603	0	?-???-	1200	0	0	386371	28	41	110	0.8063299823308794
Hospitalized	ENSG00000162843	WDR64	1	241652278	Hospitalized.M4.MAF_0.1.perc	reference	57.7	0.05066	0.1818037	0.3121803	0.5603	0.2448164	?--++-	11554	120	0	582930	6579	5	6709	0.18023533658141852
Hospitalized	ENSG00000168491	CCDC110	4	185445182	Hospitalized.M4.MAF_0.1.perc	reference	0	0.9391	-0.0787484	0.1352205	0.5603	0	?--+--	11504	77	0	581318	4618	5	4705	0.012389426846803516
Susceptibility	ENSG00000106692	FKTN	9	105558122	Susceptibility.M4.MAF_0.1.perc	reference	30.9	0.2157	0.1171928	0.2012027	0.5603	0.0624355	+?-++-	25469	111	0	577678	2596	2	2711	0.8829152621341703
Susceptibility	ENSG00000162148	PPP1R32	11	61481120	Susceptibility.M4.MAF_0.1.perc	reference	0	0.9548	-0.050916	0.0874254	0.5603	0	+?-+++	27253	146	0	591867	3354	2	3504	0.6315264080498528
Susceptibility	ENSG00000204519	ZNF551	19	57681969	Susceptibility.M4.MAF_0.1.perc	reference	0	0.6484	0.0614741	0.1055427	0.5603	0	-?+-+-	25391	109	0	580042	2369	0	2478	0.5795321753796143
Severe	ENSG00000188191	PRKAR1B	7	549197	Severe.M4.MAF_1.perc	reference	0	0.9863	-0.1246133	0.2139395	0.5603	0	+-----	4472	32	0	566984	3741	4	3781	0.39523289031706
Hospitalized	ENSG00000162881	OXER1	2	42762481	Hospitalized.M4.MAF_1.perc	reference	0	0.5897	0.0449939	0.0772541	0.5603	0	-++---	12055	248	2	576336	14538	18	14826	0.766332333594312
Hospitalized	ENSG00000184434	LRRC19	9	26993136	Hospitalized.M4.MAF_1.perc	reference	0	0.8405	0.0530584	0.0911114	0.5603	0	?+--+-	12124	168	0	583310	10660	19	10866	0.39000646249431314
Hospitalized	ENSG00000168939	SPRY3	23	155612572	Hospitalized.M4.MAF_1.perc	reference	0	1	-0.4143968	0.7115051	0.5603	0	?-????	4169	10	0	2889	5	0	15	0.9849823617781985
Susceptibility	ENSG00000151704	KCNJ1	11	128836315	Susceptibility.M4.MAF_1.perc	reference	0	0.8425	0.0534653	0.0918055	0.5603	0	+?+--+	25501	143	1	577131	2995	0	3140	0.6328132504238007
Susceptibility	ENSG00000168140	VASN	16	4371848	Susceptibility.M4.MAF_1.perc	reference	0	0.674	-0.021875	0.0375615	0.5603	0	-?-+--	25347	804	1	574665	19946	30	20812	0.5376315574098378
Severe	ENSG00000143772	ITPKB	1	226631690	Severe.M1.MAF_0.1.perc	reference	0	0.9993	-0.9989627	1.7158886	0.5604	0	?-???-	1617	0	0	539291	110	0	110	0.7998080101317415
Severe	ENSG00000215187	FAM166B	9	35561831	Severe.M1.MAF_0.1.perc	reference	0	0.9755	0.3105884	0.5333773	0.5604	0	?++---	3898	4	0	565160	559	0	563	0.7421914116026564
Hospitalized	ENSG00000146676	PURB	7	44876299	Hospitalized.M1.MAF_0.1.perc	reference	0	0.9831	-1.0280161	1.7656853	0.5604	0	?-?+?-	5725	1	0	539745	26	0	27	0.5267926825842961
Susceptibility	ENSG00000128040	SPINK2	4	56809860	Susceptibility.M1.MAF_0.1.perc	reference	0	0.6079	-0.2112444	0.3628009	0.5604	0	-?--??	22437	7	0	558531	199	0	206	0.42671546351150413
Susceptibility	ENSG00000101076	HNF4A	20	44355700	Susceptibility.M1.MAF_0.1.perc	reference	0	0.9921	-0.3496644	0.6005238	0.5604	0	-?---?	21855	3	0	527857	66	0	69	0.3374383984591198
Hospitalized	ENSG00000146676	PURB	7	44876299	Hospitalized.M1.MAF_1.perc	reference	0	0.9831	-1.0280161	1.7656853	0.5604	0	?-?+?-	5725	1	0	539745	26	0	27	0.5267926825842961
Hospitalized	ENSG00000185070	FLRT2	14	85530144	Hospitalized.M1.MAF_1.perc	reference	0	0.9797	0.7564668	1.2992473	0.5604	0	?+?+?-	7620	3	0	542990	18	0	21	0.6255642352044325
Hospitalized	ENSG00000172824	CES4A	16	66988589	Hospitalized.M1.MAF_1.perc	reference	0	0.7845	0.2357723	0.4049666	0.5604	0	?++---	10091	14	0	581372	417	0	431	0.6013380005758409
Susceptibility	ENSG00000128040	SPINK2	4	56809860	Susceptibility.M1.MAF_1.perc	reference	0	0.6079	-0.2112444	0.3628009	0.5604	0	-?--??	22437	7	0	558531	199	0	206	0.42671546351150413
Susceptibility	ENSG00000101076	HNF4A	20	44355700	Susceptibility.M1.MAF_1.perc	reference	0	0.9921	-0.3496644	0.6005238	0.5604	0	-?---?	21855	3	0	527857	66	0	69	0.3374383984591198
Severe	ENSG00000174371	EXO1	1	241847967	Severe.M3.MAF_0.1.perc	reference	47.8	0.1049	0.3575104	0.6139456	0.5604	0.7694053	?-+--+	4476	16	0	569685	2736	1	2754	0.7610581411773601
Severe	ENSG00000176381	PRR18	6	166305300	Severe.M3.MAF_0.1.perc	reference	0	0.9606	0.5183007	0.8902215	0.5604	0	?+--??	2133	2	0	550821	218	0	220	0.5887146268520594
Hospitalized	ENSG00000145014	TMEM44	3	194587673	Hospitalized.M3.MAF_0.1.perc	reference	0	0.8013	0.119795	0.205764	0.5604	0	?+----	9488	35	1	578040	2004	0	2041	0.6446090185071216
Severe	ENSG00000284308	C2orf81	2	74414176	Severe.M3.MAF_1.perc	reference	0	0.5697	-0.3275165	0.562548	0.5604	0	?--+??	2080	3	0	46746	50	0	53	0.8432908024031753
Susceptibility	ENSG00000197128	ZNF772	19	57466663	Susceptibility.M3.MAF_1.perc	reference	25.4	0.2519	-0.1216719	0.2089826	0.5604	0.0658644	-?-+--	27076	351	2	591671	8885	40	9320	0.6181798758520876
Susceptibility	ENSG00000178026	LRRC75B	22	24585620	Susceptibility.M3.MAF_1.perc	reference	0	0.7542	0.1115048	0.1915205	0.5604	0	-?++--	24925	39	0	576884	584	3	629	0.9181756085735798
Severe	ENSG00000172901	LVRN	5	115962454	Severe.M4.MAF_1.perc	reference	0	0.7418	-0.0619498	0.1064048	0.5604	0	+----+	4442	119	0	564649	13520	12	13663	0.921385026653459
Severe	ENSG00000024048	UBR2	6	42564029	Severe.M4.MAF_1.perc	reference	0	0.847	-0.0747073	0.1282999	0.5604	0	--+++-	4883	100	0	570490	12285	13	12411	0.8961776649475277
Severe	ENSG00000109917	ZPR1	11	116773799	Severe.M4.MAF_1.perc	reference	0	0.9467	-0.0724618	0.124458	0.5604	0	+--+++	4497	87	0	567115	12260	46	12439	0.6218193385400462
Hospitalized	ENSG00000125869	LAMP5	20	9514358	Hospitalized.M4.MAF_1.perc	reference	39.6	0.157	-0.1807678	0.310455	0.5604	0.174134	?+-+--	12064	60	0	583218	2993	4	3061	0.31596704153669275
Susceptibility	ENSG00000071051	NCK2	2	105744912	Susceptibility.M4.MAF_1.perc	reference	1.8	0.3963	-0.0690724	0.1186291	0.5604	0.0053577	-?-+++	25501	116	0	577131	2753	1	2871	0.38752371573572053
Susceptibility	ENSG00000100983	GSS	20	34928432	Susceptibility.M4.MAF_1.perc	reference	0	0.9588	-0.0405552	0.0696467	0.5604	0	-?----	26578	240	0	589971	5138	8	5394	0.5350315258059569
Hospitalized	ENSG00000198492	YTHDF2	1	28736621	Hospitalized.M1.MAF_0.1.perc	reference	0	0.9923	0.7735269	1.3289236	0.5605	0	?+?+??	5443	2	0	500324	101	0	103	0.41534635085229227
Hospitalized	ENSG00000241058	NSUN6	10	18545561	Hospitalized.M1.MAF_0.1.perc	reference	0	0.3983	0.212608	0.3652892	0.5605	0	?+-+?+	10994	16	0	566302	507	0	523	0.6843429401664795
Hospitalized	ENSG00000130592	LSP1	11	1850904	Hospitalized.M1.MAF_0.1.perc	reference	0	0.7054	0.2442802	0.4196938	0.5605	0	?+----	8046	9	0	576228	458	0	467	0.85162583738476
Hospitalized	ENSG00000133121	STARD13	13	33103137	Hospitalized.M1.MAF_0.1.perc	reference	0	0.6798	-0.3137008	0.538934	0.5605	0	?--+--	8950	6	0	563581	225	0	231	0.2491853218976853
Hospitalized	ENSG00000197296	FITM2	20	44302840	Hospitalized.M1.MAF_0.1.perc	reference	0	0.8839	-0.4399114	0.7557697	0.5605	0	?--?--	7978	1	0	560837	124	0	125	0.2973047652298695
Susceptibility	ENSG00000171126	KCNG3	2	42442017	Susceptibility.M1.MAF_0.1.perc	reference	0	0.9045	0.3835638	0.6588619	0.5605	0	-?+?-?	21116	4	0	521201	67	0	71	0.7643830501496418
Susceptibility	ENSG00000221955	SLC12A8	3	125082636	Susceptibility.M1.MAF_0.1.perc	reference	0	0.9503	0.1187965	0.2040712	0.5605	0	-?+---	25172	32	0	579721	596	0	628	0.5993496689528768
Susceptibility	ENSG00000178804	H1-8	3	129543214	Susceptibility.M1.MAF_0.1.perc	reference	0	0.4126	0.2205426	0.3788592	0.5605	0	-?+-?-	22654	8	0	568366	163	0	171	0.543005123257464
Susceptibility	ENSG00000183654	MARCHF11	5	16067139	Susceptibility.M1.MAF_0.1.perc	reference	74.6	0.003351	0.5223318	0.8972132	0.5605	2.1824933	+?----	22308	18	0	571381	589	0	607	0.6130410336614591
Susceptibility	ENSG00000183617	MRPL54	19	3762682	Susceptibility.M1.MAF_0.1.perc	reference	0	0.7757	0.2016056	0.3463771	0.5605	0	??+-?-	22370	11	0	549820	218	0	229	0.993340395133959
Hospitalized	ENSG00000198492	YTHDF2	1	28736621	Hospitalized.M1.MAF_1.perc	reference	0	0.9923	0.7735269	1.3289236	0.5605	0	?+?+??	5443	2	0	500324	101	0	103	0.41534635085229227
Hospitalized	ENSG00000132911	NMUR2	5	152391546	Hospitalized.M1.MAF_1.perc	reference	0	0.7238	0.2732224	0.4693228	0.5605	0	?+--++	9411	8	0	562833	257	0	265	0.3429869642506791
Hospitalized	ENSG00000130348	QRSL1	6	106629578	Hospitalized.M1.MAF_1.perc	reference	0	0.7553	0.2435267	0.4183751	0.5605	0	?+--+-	7756	10	0	577655	450	0	460	0.9668050443461058
Hospitalized	ENSG00000151025	GPR158	10	25174802	Hospitalized.M1.MAF_1.perc	reference	0	0.8066	0.3226572	0.5543368	0.5605	0	?+----	7848	8	0	566944	254	0	262	0.27388517294766457
Hospitalized	ENSG00000111785	RIC8B	12	106774621	Hospitalized.M1.MAF_1.perc	reference	0	0.9994	-0.9753112	1.6755536	0.5605	0	?---?-	5978	2	0	523092	34	0	36	0.6086922401745777
Hospitalized	ENSG00000133121	STARD13	13	33103137	Hospitalized.M1.MAF_1.perc	reference	0	0.6798	-0.3137008	0.538934	0.5605	0	?--+--	8950	6	0	563581	225	0	231	0.2491853218976853
Hospitalized	ENSG00000197296	FITM2	20	44302840	Hospitalized.M1.MAF_1.perc	reference	0	0.8839	-0.4399114	0.7557697	0.5605	0	?--?--	7978	1	0	560837	124	0	125	0.2973047652298695
Susceptibility	ENSG00000171126	KCNG3	2	42442017	Susceptibility.M1.MAF_1.perc	reference	0	0.9045	0.3835638	0.6588619	0.5605	0	-?+?-?	21116	4	0	521201	67	0	71	0.7643830501496418
Susceptibility	ENSG00000183654	MARCHF11	5	16067139	Susceptibility.M1.MAF_1.perc	reference	74.6	0.003351	0.5223318	0.8972132	0.5605	2.1824933	+?----	22308	18	0	571381	589	0	607	0.6130410336614591
Susceptibility	ENSG00000164411	GJB7	6	87282980	Susceptibility.M1.MAF_1.perc	reference	17.9	0.3008	0.1613918	0.2772535	0.5605	0.0748031	-?-+-+	25361	39	1	577654	505	3	552	0.518738434781022
Susceptibility	ENSG00000183617	MRPL54	19	3762682	Susceptibility.M1.MAF_1.perc	reference	0	0.7757	0.2016056	0.3463771	0.5605	0	??+-?-	22370	11	0	549820	218	0	229	0.993340395133959
Hospitalized	ENSG00000120314	WDR55	5	140664676	Hospitalized.M3.MAF_0.1.perc	reference	0	0.8899	-0.1329942	0.2284803	0.5605	0	?-+-+-	10750	27	0	579026	1736	0	1763	0.9739220969635525
Susceptibility	ENSG00000162757	C1orf74	1	209779208	Susceptibility.M3.MAF_0.1.perc	reference	0	0.9057	-0.0985471	0.169296	0.5605	0	-?-+?-	24894	37	0	571880	965	0	1002	0.9542566369283083
Susceptibility	ENSG00000111341	MGP	12	14880864	Susceptibility.M3.MAF_0.1.perc	reference	0	0.5778	0.1551002	0.2664664	0.5605	0	-?++--	25563	20	0	575036	344	0	364	0.8210030084776632
Susceptibility	ENSG00000197110	IFNL3	19	39243553	Susceptibility.M3.MAF_0.1.perc	reference	0	0.9547	-0.2602535	0.4471223	0.5605	0	-?---?	22385	4	0	572764	140	0	144	0.905125516803142
Severe	ENSG00000170248	PDCD6IP	3	33798571	Severe.M3.MAF_1.perc	reference	0	0.9557	-0.2445333	0.4201422	0.5605	0	?-++--	4129	6	0	537922	989	0	995	0.7297633323613839
Hospitalized	ENSG00000214842	RAD51AP2	2	17510584	Hospitalized.M3.MAF_1.perc	reference	37.1	0.1742	-0.2293143	0.3939275	0.5605	0.2713726	?-+-+-	11290	25	0	570352	1683	0	1708	0.04414574172419266
Hospitalized	ENSG00000152223	EPG5	18	45847609	Hospitalized.M3.MAF_1.perc	reference	16.6	0.3088	0.152335	0.2617178	0.5605	0.0615656	?+----	11118	39	0	569937	1375	0	1414	0.7184104753175762
Susceptibility	ENSG00000111341	MGP	12	14880864	Susceptibility.M3.MAF_1.perc	reference	0	0.5778	0.1551002	0.2664664	0.5605	0	-?++--	25563	20	0	575036	344	0	364	0.8210030084776632
Susceptibility	ENSG00000197110	IFNL3	19	39243553	Susceptibility.M3.MAF_1.perc	reference	0	0.9547	-0.2602535	0.4471223	0.5605	0	-?---?	22385	4	0	572764	140	0	144	0.905125516803142
Susceptibility	ENSG00000130433	CACNG6	19	53991637	Susceptibility.M3.MAF_1.perc	reference	0	0.9586	-0.1105994	0.189994	0.5605	0	+?----	24651	26	0	588128	729	3	761	0.3742930747814315
Severe	ENSG00000214706	IFRD2	3	50287732	Severe.M4.MAF_0.1.perc	reference	0	0.8107	-0.1018632	0.1749975	0.5605	0	?---?-	4228	42	0	566693	6456	8	6514	0.6304737107873657
Severe	ENSG00000166575	TMEM135	11	87037844	Severe.M4.MAF_0.1.perc	reference	0	0.6867	-0.1631348	0.2802282	0.5605	0	?-+---	4422	15	0	566011	2285	0	2300	0.5419331346070988
Severe	ENSG00000160994	CCDC105	19	15010726	Severe.M4.MAF_0.1.perc	reference	0	0.6644	-0.1618846	0.2780806	0.5605	0	----+-	4882	16	0	570484	2399	0	2415	0.7450664927996111
Hospitalized	ENSG00000121940	CLCC1	1	108927361	Hospitalized.M4.MAF_0.1.perc	reference	0	0.6634	0.0958526	0.1646541	0.5605	0	?++---	10745	57	0	582270	3271	5	3338	0.8210104903814354
Hospitalized	ENSG00000157227	MMP14	14	22836560	Hospitalized.M4.MAF_0.1.perc	reference	48.1	0.1027	-0.2529229	0.4345483	0.5605	0.3955774	?--+-+	11603	57	0	581421	4298	2	4359	0.37192910018531417
Susceptibility	ENSG00000144021	CIAO1	2	96266159	Susceptibility.M4.MAF_0.1.perc	reference	61.1	0.03609	-0.2726257	0.4684065	0.5605	0.5487038	-?--+-	26760	67	0	588640	1747	2	1818	0.5578376386288104
Susceptibility	ENSG00000134853	PDGFRA	4	54229280	Susceptibility.M4.MAF_0.1.perc	reference	0	0.8235	-0.043062	0.073984	0.5605	0	-?---+	27002	207	0	591365	4769	5	4986	0.5034374578688675
Susceptibility	ENSG00000005483	KMT2E	7	105014190	Susceptibility.M4.MAF_0.1.perc	reference	0	0.4933	0.0322864	0.055468	0.5605	0	-?+-+-	27340	406	1	591878	8574	1	8984	0.04346961053349908
Susceptibility	ENSG00000175550	DRAP1	11	65919274	Susceptibility.M4.MAF_0.1.perc	reference	0	0.6706	-0.0826704	0.1420357	0.5605	0	+?----	26103	52	0	589054	1340	0	1392	0.34711640015174033
Severe	ENSG00000134215	VAV3	1	107571161	Severe.M4.MAF_1.perc	reference	0	0.9421	0.0607354	0.1043423	0.5605	0	?++--+	4577	94	1	568835	13459	12	13579	0.7126477210111144
Severe	ENSG00000132423	COQ3	6	99369401	Severe.M4.MAF_1.perc	reference	0	0.8471	-0.0907212	0.1558458	0.5605	0	--+-+-	4657	59	0	568835	8696	16	8787	0.34870278665423204
Hospitalized	ENSG00000157152	SYN2	3	12004388	Hospitalized.M4.MAF_1.perc	reference	17.4	0.3011	-0.1479836	0.2542499	0.5605	0.0863576	+---++	11007	148	13	579968	3657	35	3901	0.12573421400823426
Susceptibility	ENSG00000116127	ALMS1	2	73385758	Susceptibility.M4.MAF_1.perc	reference	0	0.4764	-0.0158269	0.0271875	0.5605	0	++--++	27803	1606	22	596161	35699	165	37679	0.4256187937448609
Susceptibility	ENSG00000249481	SPATS1	6	44342650	Susceptibility.M4.MAF_1.perc	reference	0	0.6966	0.0434248	0.0745995	0.5605	0	-?++--	26754	202	1	591353	4649	4	4861	0.6287343986416701
Susceptibility	ENSG00000197837	H4-16	12	14767999	Susceptibility.M4.MAF_1.perc	reference	0	0.6556	0.1185287	0.2036172	0.5605	0	-?+--+	25065	28	0	588576	543	0	571	0.4467732252369082
Susceptibility	ENSG00000166869	CHP2	16	23755026	Susceptibility.M4.MAF_1.perc	reference	0	0.5756	0.045565	0.0782765	0.5605	0	-?+-++	27126	207	0	591861	4018	5	4235	0.4501391412176831
Susceptibility	ENSG00000218891	ZNF579	19	55576774	Susceptibility.M4.MAF_1.perc	reference	0	0.4132	0.0586362	0.1007417	0.5605	0	-?+++-	25234	119	0	587273	2524	3	2649	0.492393797971955
Susceptibility	ENSG00000170471	RALGAPB	20	38472816	Susceptibility.M4.MAF_1.perc	reference	0	0.9231	-0.0287166	0.0493333	0.5605	0	-?-+-+	27482	480	1	591889	10999	14	11509	0.6560811710681981
Severe	ENSG00000104140	RHOV	15	40872214	Severe.M1.MAF_0.1.perc	reference	0	0.9972	-1.0044806	1.7259779	0.5606	0	?--+??	1721	1	0	511463	88	0	89	0.16944715510522781
Hospitalized	ENSG00000130348	QRSL1	6	106629578	Hospitalized.M1.MAF_0.1.perc	reference	0	0.7551	0.2434858	0.4183845	0.5606	0	?+--+-	7755	8	0	577647	450	0	458	0.9668050443461058
Susceptibility	ENSG00000165502	RPL36AL	14	49618530	Susceptibility.M1.MAF_0.1.perc	reference	0	0.5064	0.1332992	0.2290677	0.5606	0	??++??	21505	22	0	559537	490	1	514	0.5429661213761677
Susceptibility	ENSG00000174992	ZG16	16	29778256	Susceptibility.M1.MAF_0.1.perc	reference	0	0.8236	-0.345057	0.5929207	0.5606	0	-?-+-?	18947	4	0	454339	75	0	79	0.9364950666444496
Susceptibility	ENSG00000105397	TYK2	19	10350529	Susceptibility.M1.MAF_0.1.perc	reference	29.4	0.2254	0.2494985	0.4287153	0.5606	0.2876814	-?+-++	23305	25	0	575163	477	0	502	0.35917607780056926
Severe	ENSG00000129048	ACKR4	3	132597270	Severe.M1.MAF_1.perc	reference	0	0.8222	0.2857139	0.4909706	0.5606	0	?++?--	3673	7	0	565727	611	0	618	0.6200030615553245
Severe	ENSG00000156467	UQCRB	8	96222947	Severe.M1.MAF_1.perc	reference	0	0.638	0.4749219	0.8160883	0.5606	0	?+-?+-	3461	2	0	554624	204	0	206	0.28863243080474155
Severe	ENSG00000104140	RHOV	15	40872214	Severe.M1.MAF_1.perc	reference	0	0.9972	-1.0044806	1.7259779	0.5606	0	?--+??	1721	1	0	511463	88	0	89	0.16944715510522781
Hospitalized	ENSG00000172348	RCAN2	6	46220736	Hospitalized.M1.MAF_1.perc	reference	0	0.904	-0.3718992	0.6390335	0.5606	0	?--??-	6435	2	0	559284	213	0	215	0.5819560525292768
Susceptibility	ENSG00000144635	DYNC1LI1	3	32525974	Susceptibility.M1.MAF_1.perc	reference	0	0.7494	0.1991549	0.3422345	0.5606	0	+?++--	23151	12	0	572695	203	0	215	0.40185075223525124
Susceptibility	ENSG00000198674	OR10G6	11	123994163	Susceptibility.M1.MAF_1.perc	reference	0	0.9779	-1.4192124	2.438832	0.5606	0	???--?	416	0	0	686	2	0	2	0.8826949039653116
Susceptibility	ENSG00000165502	RPL36AL	14	49618530	Susceptibility.M1.MAF_1.perc	reference	0	0.5064	0.1332992	0.2290677	0.5606	0	??++??	21505	22	0	559537	490	1	514	0.5429661213761677
Susceptibility	ENSG00000174992	ZG16	16	29778256	Susceptibility.M1.MAF_1.perc	reference	0	0.8236	-0.345057	0.5929207	0.5606	0	-?-+-?	18947	4	0	454339	75	0	79	0.9364950666444496
Susceptibility	ENSG00000100151	PICK1	22	38056311	Susceptibility.M1.MAF_1.perc	reference	0	0.6292	0.0349721	0.0600952	0.5606	0	+?+-+-	22319	311	0	571606	7770	0	8081	0.3768625926113193
Severe	ENSG00000253313	C1orf210	1	43281877	Severe.M3.MAF_0.1.perc	reference	0	0.9923	-0.3894509	0.6692705	0.5606	0	?--?--	3575	3	0	565245	261	0	264	0.692004456038599
Susceptibility	ENSG00000165502	RPL36AL	14	49618530	Susceptibility.M3.MAF_0.1.perc	reference	0	0.5064	0.1332992	0.2290677	0.5606	0	??++??	21505	22	0	559537	490	1	514	0.5429661213761677
Susceptibility	ENSG00000224712	NPIPA3	16	14708944	Susceptibility.M3.MAF_0.1.perc	reference	0	0.9699	-1.0659686	1.8316176	0.5606	0	??-??-	14229	0	0	388967	12	0	12	0.529821780390136
Severe	ENSG00000257017	HP	16	72054505	Severe.M3.MAF_1.perc	reference	0	0.5909	-0.1961238	0.3369866	0.5606	0	?--?++	4251	11	0	566368	1481	8	1508	0.9418967683224843
Severe	ENSG00000101825	MXRA5	23	3308565	Severe.M3.MAF_1.perc	reference	0	0.9975	-0.4530965	0.7785775	0.5606	0	?--?--	4011	0	2	518362	58	39	140	0.3171552970011051
Hospitalized	ENSG00000084090	STARD7	2	96184859	Hospitalized.M3.MAF_1.perc	reference	0	0.9123	-0.1408974	0.242109	0.5606	0	?-----	10725	20	0	578202	1459	1	1481	0.5410088173161673
Hospitalized	ENSG00000118407	FILIP1	6	75291859	Hospitalized.M3.MAF_1.perc	reference	0	0.6687	0.0922258	0.158497	0.5606	0	?+-+++	11367	77	0	569248	3215	1	3294	0.5976876726980122
Hospitalized	ENSG00000099992	TBC1D10A	22	30291990	Hospitalized.M3.MAF_1.perc	reference	54.3	0.08699	0.251861	0.432778	0.5606	0.3560568	?-+-?-	10116	45	0	566863	3500	0	3545	0.24452151075729878
Susceptibility	ENSG00000198674	OR10G6	11	123994163	Susceptibility.M3.MAF_1.perc	reference	0	0.9779	-1.4192124	2.438832	0.5606	0	???--?	416	0	0	686	2	0	2	0.8826949039653116
Susceptibility	ENSG00000165502	RPL36AL	14	49618530	Susceptibility.M3.MAF_1.perc	reference	0	0.5064	0.1332992	0.2290677	0.5606	0	??++??	21505	22	0	559537	490	1	514	0.5429661213761677
Susceptibility	ENSG00000224712	NPIPA3	16	14708944	Susceptibility.M3.MAF_1.perc	reference	0	0.9699	-1.0659686	1.8316176	0.5606	0	??-??-	14229	0	0	388967	12	0	12	0.529821780390136
Severe	ENSG00000161277	THAP8	19	36034984	Severe.M4.MAF_0.1.perc	reference	0	0.9489	-0.181498	0.3118411	0.5606	0	+--+--	3754	19	0	178294	993	1	1014	0.017840328279757414
Hospitalized	ENSG00000164299	SPZ1	5	80319625	Hospitalized.M4.MAF_0.1.perc	reference	0	0.7649	-0.1228461	0.2110998	0.5606	0	-+----	11327	30	0	574830	1723	2	1757	0.22994034969275326
Hospitalized	ENSG00000139269	INHBE	12	57452323	Hospitalized.M4.MAF_0.1.perc	reference	0	0.7612	-0.0914719	0.1572016	0.5606	0	?-+---	10340	53	0	576029	3435	0	3488	0.514639525185012
Hospitalized	ENSG00000088782	DEFB127	20	157454	Hospitalized.M4.MAF_0.1.perc	reference	0	0.7294	0.4064858	0.6984101	0.5606	0	?+-+?-	6688	4	0	562687	182	1	188	0.7433948865643992
Susceptibility	ENSG00000196455	PIK3R4	3	130678934	Susceptibility.M4.MAF_0.1.perc	reference	0	0.5482	-0.0371799	0.0638867	0.5606	0	+?---+	26646	280	0	590246	6312	2	6596	0.5310469308585565
Susceptibility	ENSG00000112855	HARS2	5	140691430	Susceptibility.M4.MAF_0.1.perc	reference	0	0.5615	0.0448165	0.0770046	0.5606	0	+?+++-	27126	204	0	591861	4466	1	4672	0.7181969294191491
Susceptibility	ENSG00000132424	PNISR	6	99397629	Susceptibility.M4.MAF_0.1.perc	reference	0	0.8121	-0.0470664	0.0808742	0.5606	0	-?-+--	26972	167	0	589395	3982	3	4155	0.7721637487850779
Susceptibility	ENSG00000133316	WDR74	11	62832342	Susceptibility.M4.MAF_0.1.perc	reference	0	0.8707	-0.0558601	0.0959828	0.5606	0	-?---+	27078	119	0	591673	2793	1	2914	0.462649039989138
Susceptibility	ENSG00000179134	SAMD4B	19	39342396	Susceptibility.M4.MAF_0.1.perc	reference	0	0.9667	-0.056622	0.0973021	0.5606	0	-?-+--	26424	123	0	587505	2784	2	2911	0.9821295029521404
Susceptibility	ENSG00000198538	ZNF28	19	52797408	Susceptibility.M4.MAF_0.1.perc	reference	38.1	0.1673	-0.1044501	0.1794949	0.5606	0.0568713	-?+-++	26577	269	0	589971	6300	4	6577	0.6304769556082928
Severe	ENSG00000166262	FAM227B	15	49326962	Severe.M4.MAF_1.perc	reference	0	0.6015	0.0978984	0.1682189	0.5606	0	?++-++	4765	61	0	570450	7929	3	7996	0.6646993276322998
Severe	ENSG00000101928	MOSPD1	23	134887632	Severe.M4.MAF_1.perc	reference	0	0.9972	-0.3741965	0.6429842	0.5606	0	?--??-	3361	0	1	519013	104	49	204	0.7638607904855731
Hospitalized	ENSG00000068831	RASGRP2	11	64726911	Hospitalized.M4.MAF_1.perc	reference	0	0.4905	-0.0523975	0.0900316	0.5606	0	?--+++	11986	195	0	580845	12154	14	12377	0.4617853871429126
Hospitalized	ENSG00000205863	C1QTNF9B	13	23891099	Hospitalized.M4.MAF_1.perc	reference	42.8	0.1362	0.108885	0.1870863	0.5606	0.0643231	?-+-+-	10869	196	3	570955	13663	79	14023	0.015439403780198863
Hospitalized	ENSG00000176246	OR4L1	14	20060045	Hospitalized.M4.MAF_1.perc	reference	0	0.9534	-0.0951948	0.1635939	0.5606	0	?---+-	11395	68	0	567146	2676	2	2748	0.33897583185154767
Susceptibility	ENSG00000116489	CAPZA1	1	112619805	Susceptibility.M4.MAF_1.perc	reference	0	0.9445	0.0342308	0.0588175	0.5606	0	--+--+	26546	334	0	589434	7768	20	8142	0.7186576760147126
Susceptibility	ENSG00000163104	SMARCAD1	4	94207611	Susceptibility.M4.MAF_1.perc	reference	20.7	0.2779	0.0737492	0.126728	0.5606	0.0212224	+++-++	27539	213	0	595105	4625	1	4840	0.4686144642324334
Susceptibility	ENSG00000198674	OR10G6	11	123994163	Susceptibility.M4.MAF_1.perc	reference	0	0.9779	-1.4192124	2.438832	0.5606	0	???--?	416	0	0	686	2	0	2	0.8826949039653116
Severe	ENSG00000116478	HDAC1	1	32292083	Severe.M1.MAF_0.1.perc	reference	67.5	0.04632	1.3105091	2.2527749	0.5607	8.2437406	?-+??-	2298	1	0	561327	156	0	157	0.7968964652147394
Severe	ENSG00000173253	DMRT2	9	1049858	Severe.M1.MAF_0.1.perc	reference	48.1	0.1456	1.1553414	1.985725	0.5607	5.7397351	?-+??-	3342	1	0	562531	222	0	223	0.9924509777812454
Hospitalized	ENSG00000198734	F5	1	169511951	Hospitalized.M1.MAF_0.1.perc	reference	17.6	0.3029	0.2773449	0.4767348	0.5607	0.2317367	?+-++-	11063	20	0	569894	491	0	511	0.3310753808323399
Hospitalized	ENSG00000149716	LTO1	11	69653076	Hospitalized.M1.MAF_0.1.perc	reference	0	0.4012	0.416185	0.7152852	0.5607	0	?-+-?-	6493	2	0	573158	139	0	141	0.5533820142779529
Severe	ENSG00000116478	HDAC1	1	32292083	Severe.M1.MAF_1.perc	reference	67.5	0.04632	1.3105091	2.2527749	0.5607	8.2437406	?-+??-	2298	1	0	561327	156	0	157	0.7968964652147394
Severe	ENSG00000173253	DMRT2	9	1049858	Severe.M1.MAF_1.perc	reference	48.1	0.1456	1.1553414	1.985725	0.5607	5.7397351	?-+??-	3342	1	0	562531	222	0	223	0.9924509777812454
Severe	ENSG00000151006	PRSS53	16	31083425	Severe.M1.MAF_1.perc	reference	0	0.8717	0.2541254	0.4367997	0.5607	0	-++?--	2496	8	0	564851	904	0	912	0.7859758466169244
Hospitalized	ENSG00000114204	SERPINI2	3	167441789	Hospitalized.M1.MAF_1.perc	reference	0	0.6963	-0.1614115	0.2774315	0.5607	0	?---+-	10199	16	0	579132	1022	0	1038	0.6889605195866667
Susceptibility	ENSG00000100890	PRORP	14	35121846	Susceptibility.M1.MAF_1.perc	reference	31.3	0.2126	0.3075586	0.5286099	0.5607	0.4519564	+?---+	26732	20	0	587753	322	0	342	0.7080149975376131
Severe	ENSG00000065150	IPO5	13	97953658	Severe.M3.MAF_0.1.perc	reference	71.1	0.01564	0.5180683	0.8904268	0.5607	2.0555344	?--?++	4421	9	0	569034	2012	0	2021	0.45229898995619877
Severe	ENSG00000104915	STX10	19	13144058	Severe.M3.MAF_0.1.perc	reference	0	0.9346	0.2809317	0.4828776	0.5607	0	?++?--	3591	7	0	564316	664	0	671	0.7341490793763348
Hospitalized	ENSG00000124160	NCOA5	20	46060991	Hospitalized.M3.MAF_0.1.perc	reference	51.9	0.1008	0.4735641	0.8139333	0.5607	1.2989086	?-+-?+	10454	14	0	553796	1180	0	1194	0.9386710390204513
Susceptibility	ENSG00000151458	ANKRD50	4	124664048	Susceptibility.M3.MAF_0.1.perc	reference	38.1	0.1674	-0.1920581	0.330081	0.5607	0.1925097	-?+--+	24125	79	0	575062	1708	0	1787	0.556191968969659
Susceptibility	ENSG00000087074	PPP1R15A	19	48872421	Susceptibility.M3.MAF_0.1.perc	reference	0	0.693	0.0911612	0.156683	0.5607	0	-?++--	26537	50	0	590485	982	0	1032	0.7724920607601033
Susceptibility	ENSG00000188677	PARVB	22	43999211	Susceptibility.M3.MAF_0.1.perc	reference	16.3	0.3105	0.129607	0.222752	0.5607	0.0559592	+?-+++	27124	72	0	591850	1693	1	1767	0.4777699802781138
Severe	ENSG00000137338	PGBD1	6	28281572	Severe.M3.MAF_1.perc	reference	0.4	0.4135	-0.1849379	0.3178695	0.5607	0.0042927	+---+-	4513	11	0	568459	1340	1	1353	0.9356273168866309
Severe	ENSG00000134285	FKBP11	12	48921518	Severe.M3.MAF_1.perc	reference	0	0.7089	-0.2229725	0.3832774	0.5607	0	--+---	4513	8	0	568453	982	0	990	0.7697958921632914
Susceptibility	ENSG00000121858	TNFSF10	3	172505508	Susceptibility.M3.MAF_1.perc	reference	46.5	0.09592	-0.3081517	0.5297106	0.5607	0.6710318	----+-	25060	31	0	577675	726	0	757	0.9367245807082809
Susceptibility	ENSG00000106080	FKBP14	7	30010587	Susceptibility.M3.MAF_1.perc	reference	18.1	0.2997	-0.1529564	0.262901	0.5607	0.0848055	-?+--+	26661	69	0	590981	1553	0	1622	0.5311649880414037
Hospitalized	ENSG00000157103	SLC6A1	3	10992186	Hospitalized.M4.MAF_0.1.perc	reference	16.8	0.3079	-0.2365429	0.4065347	0.5607	0.1817698	?---++	11403	23	0	580768	1304	0	1327	0.3137841928628788
Hospitalized	ENSG00000171204	TMEM126B	11	85628573	Hospitalized.M4.MAF_0.1.perc	reference	0	0.6384	-0.1670539	0.2871631	0.5607	0	?+----	10207	18	0	576835	892	0	910	0.6903062899886157
Susceptibility	ENSG00000166152	C16orf78	16	49373804	Susceptibility.M4.MAF_0.1.perc	reference	14.4	0.3219	-0.1164136	0.2001117	0.5607	0.046518	--+---	27632	94	0	595477	2000	1	2096	0.3887607264276307
Severe	ENSG00000077152	UBE2T	1	202331657	Severe.M4.MAF_1.perc	reference	0	0.8729	-0.15971080000000001	0.2745276	0.5607	0	?-++?-	4150	13	0	564096	1812	0	1825	0.5130635076855788
Severe	ENSG00000165688	PMPCA	9	136410641	Severe.M4.MAF_1.perc	reference	0	0.4755	0.0696797	0.1197734	0.5607	0	+-++-+	4674	59	0	566216	4043	4	4110	0.66685270096421
Severe	ENSG00000186666	BCDIN3D	12	49836043	Severe.M4.MAF_1.perc	reference	0	0.9956	-0.1368164	0.2351489	0.5607	0	+-----	4906	28	0	570618	3422	4	3458	0.5558330852996773
Severe	ENSG00000099331	MYO9B	19	17075781	Severe.M4.MAF_1.perc	reference	41	0.1322	-0.1343541	0.2309498	0.5607	0.1093985	-++-+-	3679	166	0	178235	11936	14	12130	0.9703694934962903
Severe	ENSG00000204070	SYS1	20	45361937	Severe.M4.MAF_1.perc	reference	0	0.9319	-0.2056997	0.3535392	0.5607	0	?--??-	3957	9	0	563066	1106	1	1117	0.9805039191278635
Hospitalized	ENSG00000132376	INPP5K	17	1494577	Hospitalized.M4.MAF_1.perc	reference	38.3	0.1659	0.1828752	0.3143365	0.5607	0.1761709	?++--+	11849	87	0	580751	4219	2	4310	0.09479815461381001
Hospitalized	ENSG00000160888	IER2	19	13150411	Hospitalized.M4.MAF_1.perc	reference	0	0.7417	-0.1419635	0.2440235	0.5607	0	?-++--	9842	20	0	565708	1406	3	1432	0.5536619011659899
Susceptibility	ENSG00000136929	HEMGN	9	97926791	Susceptibility.M4.MAF_1.perc	reference	37.5	0.1714	0.1301052	0.2236353	0.5607	0.0891241	+?-+--	26482	163	0	580448	3691	3	3860	0.47816656637146643
Susceptibility	ENSG00000011201	ANOS1	23	8528874	Susceptibility.M4.MAF_1.perc	reference	48.5	0.1004	0.1313463	0.2257814	0.5607	0.1043082	-?-++-	24052	33	15	532246	489	208	968	0.5174370952875624
Severe	ENSG00000008838	MED24	17	40019097	Severe.M1.MAF_0.1.perc	reference	0	0.9835	-0.2848182	0.4897141	0.5608	0	?--??-	4024	7	0	566356	680	0	687	0.3347002352483328
Hospitalized	ENSG00000172348	RCAN2	6	46220736	Hospitalized.M1.MAF_0.1.perc	reference	0	0.904	-0.3718024	0.6391511	0.5608	0	?--??-	6435	2	0	559284	212	0	214	0.5819560525292768
Susceptibility	ENSG00000169895	SYAP1	23	16719612	Susceptibility.M1.MAF_0.1.perc	reference	0	1	-1.0572553	1.8178416	0.5608	0	??-???	19414	0	0	499830	4	4	12	0.9578486983724996
Severe	ENSG00000198826	ARHGAP11A	15	32615144	Severe.M1.MAF_1.perc	reference	0	0.9466	-0.2334152	0.4012558	0.5608	0	---+--	4522	6	0	569021	931	0	937	0.8226719543306155
Susceptibility	ENSG00000136457	CHAD	17	50464496	Susceptibility.M1.MAF_1.perc	reference	0	0.9426	0.2372109	0.4077804	0.5608	0	-?+--?	22475	10	0	567757	145	0	155	0.028276958527946094
Susceptibility	ENSG00000169895	SYAP1	23	16719612	Susceptibility.M1.MAF_1.perc	reference	0	1	-1.0572553	1.8178416	0.5608	0	??-???	19414	0	0	499830	4	4	12	0.9578486983724996
Severe	ENSG00000171806	METTL18	1	169792529	Severe.M3.MAF_0.1.perc	reference	0	0.6861	-0.2598055	0.4467027	0.5608	0	?-+-?-	2497	3	0	564374	715	0	718	0.41884060353924407
Severe	ENSG00000079246	XRCC5	2	216107464	Severe.M3.MAF_0.1.perc	reference	52.8	0.1204	0.8656371	1.4883296	0.5608	3.6455291	?--??+	1887	3	0	549191	624	1	629	0.5829652278218266
Susceptibility	ENSG00000214415	GNAT3	7	80458635	Susceptibility.M3.MAF_0.1.perc	reference	42.3	0.1393	0.3612598	0.6210906	0.5608	0.76473	+?---+	24707	35	0	578841	879	0	914	0.48552981486344493
Susceptibility	ENSG00000167196	FBXO22	15	75903876	Susceptibility.M3.MAF_0.1.perc	reference	52.4	0.07763	0.35726020000000003	0.6141539	0.5608	0.7984937	-?-+--	24864	22	0	575566	594	0	616	0.49998260194019983
Severe	ENSG00000171806	METTL18	1	169792529	Severe.M3.MAF_1.perc	reference	0	0.6861	-0.2598055	0.4467027	0.5608	0	?-+-?-	2497	3	0	564374	715	0	718	0.41884060353924407
Severe	ENSG00000148120	AOPEP	9	94726604	Severe.M3.MAF_1.perc	reference	0	0.5748	-0.1301297	0.2237309	0.5608	0	?-+-++	4689	22	0	570124	3968	1	3992	0.4392211442745912
Severe	ENSG00000182854	OR4F15	15	101812202	Severe.M3.MAF_1.perc	reference	0	0.663	-0.1279943	0.2200607	0.5608	0	---?+-	4696	30	0	569367	6173	10	6223	0.8591457809617413
Severe	ENSG00000065000	AP3D1	19	2100988	Severe.M3.MAF_1.perc	reference	0	0.6267	-0.104853	0.1802498	0.5608	0	?-+-++	4667	36	0	570088	5900	2	5940	0.856227536514645
Hospitalized	ENSG00000058668	ATP2B4	1	203626787	Hospitalized.M3.MAF_1.perc	reference	0	0.4533	0.0853078	0.1466649	0.5608	0	?+--?-	10192	87	0	566871	6752	0	6839	0.7543444025525592
Susceptibility	ENSG00000091127	PUS7	7	105439661	Susceptibility.M3.MAF_1.perc	reference	15.4	0.3154	-0.1418489	0.2438826	0.5608	0.0707076	---+--	25989	52	0	583664	1336	0	1388	0.9597834746766913
Hospitalized	ENSG00000244187	TMEM141	9	136791344	Hospitalized.M4.MAF_0.1.perc	reference	41.2	0.1466	0.4807943	0.8264956	0.5608	1.2872022	?---++	10878	11	0	581248	767	0	778	0.979407730725555
Hospitalized	ENSG00000183346	CABCOCO1	10	61662929	Hospitalized.M4.MAF_0.1.perc	reference	41.8	0.1426	0.3895218	0.6697001	0.5608	0.7981404	?-+-++	10434	12	0	579356	830	2	846	0.5861091498090913
Hospitalized	ENSG00000141664	ZCCHC2	18	62523025	Hospitalized.M4.MAF_0.1.perc	reference	0	0.4097	0.0601625	0.1034434	0.5608	0	?++-++	11603	129	1	581419	7814	1	7947	0.7521004340162558
Susceptibility	ENSG00000071073	MGAT4A	2	98619106	Susceptibility.M4.MAF_0.1.perc	reference	0	0.8606	-0.0506338	0.0870478	0.5608	0	-?---+	25681	136	1	590688	3522	0	3660	0.7146598704413468
Susceptibility	ENSG00000132002	DNAJB1	19	14514769	Susceptibility.M4.MAF_0.1.perc	reference	0	0.7486	-0.0538835	0.0926449	0.5608	0	-?--+-	26280	131	0	587025	2970	2	3105	0.9840618137656147
Severe	ENSG00000114654	EFCC1	3	129001629	Severe.M4.MAF_1.perc	reference	0	0.7716	0.0893561	0.1536107	0.5608	0	-+---+	4906	63	0	570620	6003	8	6082	0.4973568735537182
Severe	ENSG00000198146	ZNF770	15	34978341	Severe.M4.MAF_1.perc	reference	0	0.898	-0.1318363	0.2266816	0.5608	0	?---?-	4416	26	0	568306	3061	2	3091	0.9284580948047862
Susceptibility	ENSG00000205592	MUC19	12	40393395	Susceptibility.M4.MAF_1.perc	reference	0	0.4074	0.1056653	0.1816614	0.5608	0	??++--	5616	62	0	64723	762	2	828	0.39755985877392463
Susceptibility	ENSG00000184986	TMEM121	14	105526583	Susceptibility.M4.MAF_1.perc	reference	0	0.5424	0.0411091	0.0706824	0.5608	0	+?+--+	24851	245	0	576336	5299	3	5550	0.7541284555093072
Severe	ENSG00000116199	FAM20B	1	179025804	Severe.M1.MAF_0.1.perc	reference	0	1	-0.9748149	1.6763787	0.5609	0	?---?-	1909	0	0	549253	78	0	78	0.886600848776386
Severe	ENSG00000134376	CRB1	1	197268204	Severe.M1.MAF_0.1.perc	reference	45	0.1224	0.5459649	0.9388543	0.5609	1.8273149	?++---	3993	7	0	566086	813	0	820	0.6449311185649524
Severe	ENSG00000144579	CTDSP1	2	218398256	Severe.M1.MAF_0.1.perc	reference	0	0.9992	-0.7679098	1.3204138	0.5609	0	?--??-	1743	1	0	547528	131	0	132	0.4841359548799977
Severe	ENSG00000113194	FAF2	5	176447628	Severe.M1.MAF_0.1.perc	reference	0	0.9924	0.8122301	1.3968935	0.5609	0	?+-+??	1933	1	0	542523	78	0	79	0.537340304808508
Hospitalized	ENSG00000187733	AMY1C	1	103750406	Hospitalized.M1.MAF_0.1.perc	reference	0	0.8458	0.3643156	0.6264456	0.5609	0	?+-??-	5769	2	0	563571	168	2	174	0.8263793204023904
Severe	ENSG00000116199	FAM20B	1	179025804	Severe.M1.MAF_1.perc	reference	0	1	-0.9748149	1.6763787	0.5609	0	?---?-	1909	0	0	549253	78	0	78	0.886600848776386
Severe	ENSG00000134376	CRB1	1	197268204	Severe.M1.MAF_1.perc	reference	45	0.1224	0.5459649	0.9388543	0.5609	1.8273149	?++---	3993	7	0	566086	813	0	820	0.6449311185649524
Severe	ENSG00000144579	CTDSP1	2	218398256	Severe.M1.MAF_1.perc	reference	0	0.9992	-0.7679098	1.3204138	0.5609	0	?--??-	1743	1	0	547528	131	0	132	0.4841359548799977
Severe	ENSG00000113194	FAF2	5	176447628	Severe.M1.MAF_1.perc	reference	0	0.9924	0.8122301	1.3968935	0.5609	0	?+-+??	1933	1	0	542523	78	0	79	0.537340304808508
Severe	ENSG00000173338	KCNK7	11	65592836	Severe.M1.MAF_1.perc	reference	0	0.9694	-0.3845627	0.6613088	0.5609	0	?-++?-	2816	2	0	563307	402	0	404	0.9504483692083845
Hospitalized	ENSG00000129455	KLK8	19	50996007	Hospitalized.M1.MAF_1.perc	reference	0	0.8058	0.2675146	0.4600839	0.5609	0	?+++?-	8310	8	0	566649	338	1	348	0.9100290480438944
Susceptibility	ENSG00000139053	PDE6H	12	14973042	Susceptibility.M1.MAF_1.perc	reference	0	0.652	-0.2315433	0.3982163	0.5609	0	+?-+--	23777	6	0	569524	148	0	154	0.7702324060015594
Susceptibility	ENSG00000147113	DIPK2B	23	45148373	Susceptibility.M1.MAF_1.perc	reference	0	0.6544	0.31054	0.5340639	0.5609	0	-?+?+?	21450	0	3	511319	33	11	61	0.8761440650846454
Severe	ENSG00000004399	PLXND1	3	129555214	Severe.M3.MAF_0.1.perc	reference	0	0.9552	0.1667609	0.2867733	0.5609	0	+++---	4821	16	0	570300	2016	0	2032	0.0033033216615775485
Severe	ENSG00000179165	PXT1	6	36390551	Severe.M3.MAF_0.1.perc	reference	0	0.8104	0.3785285	0.6508722	0.5609	0	?+-?--	3449	4	0	553800	385	0	389	0.33129768376279106
Hospitalized	ENSG00000143578	CREB3L4	1	153967534	Hospitalized.M3.MAF_0.1.perc	reference	0	0.7882	0.1638991	0.2818636	0.5609	0	?+--+-	11383	23	0	581814	934	0	957	0.8437954905219618
Hospitalized	ENSG00000175356	SCUBE2	11	9019476	Hospitalized.M3.MAF_0.1.perc	reference	0	0.7076	0.0714202	0.1228053	0.5609	0	?+++++	11828	106	0	583024	5800	3	5912	0.583225658997461
Severe	ENSG00000256771	ZNF253	19	19865882	Severe.M3.MAF_1.perc	reference	13.7	0.327	0.1881252	0.3235095	0.5609	0.0960529	+-+---	4596	16	0	569067	1978	0	1994	0.5871036240307573
Susceptibility	ENSG00000118873	RAB3GAP2	1	220148293	Susceptibility.M3.MAF_1.perc	reference	17	0.3037	-0.0935912	0.1609511	0.5609	0.0326448	-++--+	27048	144	0	582467	2925	0	3069	0.621540370483517
Susceptibility	ENSG00000127564	PKMYT1	16	2968024	Susceptibility.M3.MAF_1.perc	reference	54.5	0.06654	0.2027622	0.3487064	0.5609	0.2716507	+?+++-	24976	75	1	585481	1643	1	1722	0.6307528860619067
Hospitalized	ENSG00000112773	TENT5A	6	81491439	Hospitalized.M4.MAF_0.1.perc	reference	0	0.4071	0.1252492	0.215371	0.5609	0	?++++-	10176	36	0	577814	1657	1	1695	0.6181186128139664
Hospitalized	ENSG00000127399	LRRC61	7	150323263	Hospitalized.M4.MAF_0.1.perc	reference	21.5	0.2777	0.192613	0.3312326	0.5609	0.134404	?-+-+-	11885	45	0	582651	1877	0	1922	0.1631317123953611
Susceptibility	ENSG00000072401	UBE2D1	10	58334979	Susceptibility.M4.MAF_0.1.perc	reference	0	0.9719	0.1754734	0.3017921	0.5609	0	-?++-?	22828	13	0	581524	305	0	318	0.4099273894803014
Susceptibility	ENSG00000169410	PTPN9	15	75463251	Susceptibility.M4.MAF_0.1.perc	reference	0	0.6882	-0.0519989	0.0894246	0.5609	0	-?----	26111	139	0	585719	3310	1	3451	0.49683564207224623
Severe	ENSG00000187231	SESTD1	2	179101678	Severe.M4.MAF_1.perc	reference	49.7	0.07705	0.3160989	0.543574	0.5609	0.7400983	+---+-	4474	34	0	566985	3014	2	3052	0.3689077670412957
Severe	ENSG00000204713	TRIM27	6	28903002	Severe.M4.MAF_1.perc	reference	0	0.9411	0.1547298	0.2660747	0.5609	0	?+--?-	4138	23	0	565159	2634	1	2659	0.9565052823862801
Severe	ENSG00000134007	ADAM20	14	70522358	Severe.M4.MAF_1.perc	reference	35.5	0.1703	0.1744572	0.3000024	0.5609	0.1667113	+-++++	4956	72	0	570539	9915	17	10021	0.7611984584384333
Severe	ENSG00000268916	CSAG3	23	152753921	Severe.M4.MAF_1.perc	reference	71.6	0.0606	-0.9221286	1.5857229	0.5609	3.7774492	-+????	2090	12	0	2829	13	0	25	0.24075499510947626
Hospitalized	ENSG00000144747	TMF1	3	69019827	Hospitalized.M4.MAF_1.perc	reference	11.9	0.3391	-0.0665115	0.1143833	0.5609	0.0141477	+-+---	12046	333	1	585762	23147	76	23634	0.6166557835171276
Hospitalized	ENSG00000141441	GAREM1	18	32124877	Hospitalized.M4.MAF_1.perc	reference	24.7	0.2569	0.1248329	0.2146907	0.5609	0.0615773	?++++-	11504	118	0	581320	6100	3	6224	0.95186928817736
Susceptibility	ENSG00000072401	UBE2D1	10	58334979	Susceptibility.M4.MAF_1.perc	reference	0	0.9719	0.1754734	0.3017921	0.5609	0	-?++-?	22828	13	0	581524	305	0	318	0.4099273894803014
Susceptibility	ENSG00000172967	XKR3	22	16783412	Susceptibility.M4.MAF_1.perc	reference	33.8	0.1961	0.1531395	0.2633353	0.5609	0.1152131	+?-+--	25734	95	0	575907	2231	1	2328	0.5870356011108395
Severe	ENSG00000137601	NEK1	4	169392809	Severe.M1.MAF_0.1.perc	reference	0	0.9912	-0.2228549	0.3833618	0.561	0	?-----	4148	8	0	567532	914	0	922	0.81130685033364
Severe	ENSG00000183785	TUBA8	22	18110100	Severe.M1.MAF_0.1.perc	reference	0	0.999	-0.4784034	0.8229312	0.561	0	?---?-	3358	2	0	562758	130	0	132	0.4133180862240598
Hospitalized	ENSG00000162522	KIAA1522	1	32741830	Hospitalized.M1.MAF_0.1.perc	reference	0	0.8264	0.1789776	0.3078229	0.561	0	?++---	9542	15	0	565311	798	1	815	0.7912622747589533
Hospitalized	ENSG00000112877	CEP72	5	612340	Hospitalized.M1.MAF_0.1.perc	reference	0	0.8083	-0.2342559	0.4029486	0.561	0	?----+	10428	10	0	575981	511	0	521	0.6027361146293828
Susceptibility	ENSG00000186329	TMEM212	3	171843349	Susceptibility.M1.MAF_0.1.perc	reference	0	0.795	-0.1695228	0.2916022	0.561	0	-?--?-	18043	12	0	453087	285	0	297	0.5812817977059023
Susceptibility	ENSG00000148344	PTGES	9	129738331	Susceptibility.M1.MAF_0.1.perc	reference	0	0.8533	-0.9920326	1.7065008	0.561	0	??-?+?	19771	1	0	500332	11	0	12	0.8319755922653246
Susceptibility	ENSG00000166822	TMEM170A	16	75443054	Susceptibility.M1.MAF_0.1.perc	reference	0	0.953	-0.1530268	0.2632515	0.561	0	++----	24587	15	0	566441	397	0	412	0.4921506768464799
Severe	ENSG00000196678	ERI2	16	20780193	Severe.M1.MAF_1.perc	reference	0	0.953	-0.1859134	0.3198095	0.561	0	?-+---	2889	4	0	567740	1017	0	1021	0.06412178968694231
Severe	ENSG00000126461	SCAF1	19	49642209	Severe.M1.MAF_1.perc	reference	0	0.618	-0.2333439	0.4013362	0.561	0	?-+??-	1749	4	0	558569	1423	0	1427	0.6163544553931595
Severe	ENSG00000182318	ZSCAN22	19	58326994	Severe.M1.MAF_1.perc	reference	0	0.6825	0.337342	0.5803301	0.561	0	?++-?-	2236	1	0	563963	444	1	447	0.576316092723012
Severe	ENSG00000183304	FAM9A	23	8790795	Severe.M1.MAF_1.perc	reference	0	0.9474	0.3433231	0.5904916	0.561	0	?+-??-	3472	2	2	521579	140	66	278	0.7407743179716427
Hospitalized	ENSG00000172995	ARPP21	3	35638945	Hospitalized.M1.MAF_1.perc	reference	2.2	0.3939	0.275208	0.473436	0.561	0.042661	?+----	8814	5	0	577512	255	0	260	0.434608737714022
Hospitalized	ENSG00000158270	COLEC12	18	316737	Hospitalized.M1.MAF_1.perc	reference	31.5	0.2235	0.7657409	1.3170471	0.561	2.022351	?-++?-	6856	3	0	562248	78	0	81	0.7471917059400249
Susceptibility	ENSG00000148344	PTGES	9	129738331	Susceptibility.M1.MAF_1.perc	reference	0	0.8533	-0.9920326	1.7065008	0.561	0	??-?+?	19771	1	0	500332	11	0	12	0.8319755922653246
Severe	ENSG00000172765	TMCC1	3	129647792	Severe.M3.MAF_0.1.perc	reference	34.6	0.1906	0.5416148	0.9315363	0.561	1.3548527	?-++--	4034	7	0	566534	609	0	616	0.405366159833707
Severe	ENSG00000181163	NPM1	5	171387116	Severe.M3.MAF_0.1.perc	reference	0	0.6726	-0.4216681	0.725251	0.561	0	?--?+?	3735	4	0	548517	119	0	123	0.42531524106116997
Severe	ENSG00000148824	MTG1	10	133394094	Severe.M3.MAF_0.1.perc	reference	0	0.8217	0.3001404	0.516213	0.561	0	?+-??-	2463	5	0	565099	810	0	815	0.9427209220834969
Hospitalized	ENSG00000074582	BCS1L	2	218658764	Hospitalized.M3.MAF_0.1.perc	reference	3.6	0.3746	0.1683011	0.2894898	0.561	0.0343537	?-+-?+	10273	24	0	578521	1575	0	1599	0.49393877237360395
Hospitalized	ENSG00000166902	MRPL16	11	59806140	Hospitalized.M3.MAF_0.1.perc	reference	0	0.9654	-0.1627233	0.2799041	0.561	0	-----+	11839	20	0	587744	915	1	937	0.644812719713961
Hospitalized	ENSG00000122254	HS3ST2	16	22814162	Hospitalized.M3.MAF_0.1.perc	reference	0	0.9955	-0.346269	0.5955982	0.561	0	?---+-	7532	5	0	562736	256	0	261	0.6199800004844601
Susceptibility	ENSG00000135828	RNASEL	1	182573634	Susceptibility.M3.MAF_0.1.perc	reference	0	0.8368	0.076942	0.1323367	0.561	0	+?++-+	27126	76	0	591858	1442	2	1522	0.3427816346424733
Susceptibility	ENSG00000176925	OR51F2	11	4821321	Susceptibility.M3.MAF_0.1.perc	reference	53.9	0.08946	0.39025	0.6712169	0.561	0.942416	+?+-?+	25297	26	0	573402	558	1	586	0.5035138407276467
Susceptibility	ENSG00000183597	TANGO2	22	20017014	Susceptibility.M3.MAF_0.1.perc	reference	69	0.01184	0.3147934	0.5415304	0.561	0.7663747	+?-+--	25172	26	0	587922	661	0	687	0.49170559104386113
Susceptibility	ENSG00000075218	GTSE1	22	46296870	Susceptibility.M3.MAF_0.1.perc	reference	3.9	0.3913	-0.0894734	0.1538892	0.561	0.0133875	++--+-	26987	80	0	593293	1762	0	1842	0.44829948611638626
Severe	ENSG00000105612	DNASE2	19	12875209	Severe.M3.MAF_1.perc	reference	0	0.5157	0.308599	0.5308389	0.561	0	--+??+	4408	7	0	567400	508	0	515	0.927024018744762
Hospitalized	ENSG00000078177	N4BP2	4	40056850	Hospitalized.M3.MAF_1.perc	reference	50.6	0.08816	0.2019476	0.3474012	0.561	0.2857986	?++---	11987	55	0	571224	1984	4	2047	0.19755433290690402
Hospitalized	ENSG00000118972	FGF23	12	4368227	Hospitalized.M3.MAF_1.perc	reference	0	0.9135	-0.3286215	0.565277	0.561	0	?--+--	9766	4	0	566812	224	0	228	0.24779718336185735
Hospitalized	ENSG00000122254	HS3ST2	16	22814162	Hospitalized.M3.MAF_1.perc	reference	0	0.9955	-0.346269	0.5955982	0.561	0	?---+-	7532	5	0	562736	256	0	261	0.6199800004844601
Hospitalized	ENSG00000108342	CSF3	17	40015361	Hospitalized.M3.MAF_1.perc	reference	0	0.9028	-0.3717481	0.6395178	0.561	0	?+-?--	6649	3	0	551087	99	0	102	0.7034825592945375
Susceptibility	ENSG00000153406	NMRAL1	16	4461691	Susceptibility.M3.MAF_1.perc	reference	41.5	0.1448	-0.1301489	0.2238983	0.561	0.0897272	-?+---	25093	79	0	578499	1582	4	1669	0.7952827504690271
Severe	ENSG00000245848	CEBPA	19	33299934	Severe.M4.MAF_0.1.perc	reference	0	0.6577	0.1705321	0.2933337	0.561	0	+--+-+	2742	13	0	169857	634	0	647	0.6794124125279307
Susceptibility	ENSG00000044012	GUCA2B	1	42153410	Susceptibility.M4.MAF_0.1.perc	reference	0	0.534	0.0996558	0.1714042	0.561	0	+?+--+	24041	37	0	585976	892	1	931	0.6473235330143045
Severe	ENSG00000226763	SRRM5	19	43596617	Severe.M1.MAF_0.1.perc	reference	0	0.8096	0.2515875	0.4329244	0.5611	0	+++---	4822	7	0	570320	853	1	862	0.9064034198027163
Severe	ENSG00000182318	ZSCAN22	19	58326994	Severe.M1.MAF_0.1.perc	reference	0	0.6825	0.3374267	0.5805144	0.5611	0	?++-?-	2236	1	0	563963	443	1	446	0.576316092723012
Hospitalized	ENSG00000173692	PSMD1	2	231056845	Hospitalized.M1.MAF_0.1.perc	reference	0	0.9976	-0.929173	1.5988766	0.5611	0	?--+?-	7527	2	0	551200	32	0	34	0.7334151141589872
Hospitalized	ENSG00000109452	INPP4B	4	142023160	Hospitalized.M1.MAF_0.1.perc	reference	0	0.4891	0.3508393	0.6036153	0.5611	0	?--?+-	6695	3	0	563621	152	0	155	0.8226172788856028
Hospitalized	ENSG00000105707	HPN	19	35040506	Hospitalized.M1.MAF_0.1.perc	reference	0	0.9291	-1.002926	1.7257154	0.5611	0	?-?+??	5564	1	0	532649	38	0	39	0.946613274658374
Susceptibility	ENSG00000048544	MRPS10	6	42206807	Susceptibility.M1.MAF_0.1.perc	reference	0	0.4892	-0.2014462	0.3466351	0.5611	0	+?-+--	24686	8	0	584140	214	0	222	0.6497853470208759
Susceptibility	ENSG00000213793	ZNF888	19	52904417	Susceptibility.M1.MAF_0.1.perc	reference	0	0.778	0.4133364	0.7112459	0.5611	0	??+++?	2598	4	0	49017	92	0	96	0.6424759911345413
Severe	ENSG00000196642	RABL6	9	136807943	Severe.M1.MAF_1.perc	reference	55.6	0.1053	0.6958872	1.1973649	0.5611	2.382826	?-+??-	3679	8	0	563396	2293	3	2307	0.4949994562915313
Severe	ENSG00000130595	TNNT3	11	1919703	Severe.M1.MAF_1.perc	reference	0	0.9901	-0.4655737	0.8009884	0.5611	0	?-+---	3594	1	0	562866	255	0	256	0.9597773320001411
Hospitalized	ENSG00000173692	PSMD1	2	231056845	Hospitalized.M1.MAF_1.perc	reference	0	0.9976	-0.929173	1.5988766	0.5611	0	?--+?-	7527	2	0	551200	32	0	34	0.7334151141589872
Hospitalized	ENSG00000109452	INPP4B	4	142023160	Hospitalized.M1.MAF_1.perc	reference	0	0.4891	0.3508393	0.6036153	0.5611	0	?--?+-	6695	3	0	563621	152	0	155	0.8226172788856028
Hospitalized	ENSG00000183283	DAZAP2	12	51238724	Hospitalized.M1.MAF_1.perc	reference	0	0.8216	0.4617028	0.7944705	0.5611	0	?+-++-	6251	12	0	559467	93	0	105	0.9701895973840231
Hospitalized	ENSG00000105707	HPN	19	35040506	Hospitalized.M1.MAF_1.perc	reference	0	0.9291	-1.002926	1.7257154	0.5611	0	?-?+??	5564	1	0	532649	38	0	39	0.946613274658374
Severe	ENSG00000106993	CDC37L1	9	4679559	Severe.M3.MAF_0.1.perc	reference	0	0.803	0.3230825	0.5559138	0.5611	0	?++?+-	2240	4	0	562527	463	0	467	0.9309786043374533
Hospitalized	ENSG00000148985	PGAP2	11	3797724	Hospitalized.M3.MAF_0.1.perc	reference	0	0.6558	0.1519329	0.261436	0.5611	0	?++---	10668	22	0	579481	1241	0	1263	0.9366172305918874
Hospitalized	ENSG00000219200	RNASEK	17	7012417	Hospitalized.M3.MAF_0.1.perc	reference	12.3	0.3311	0.4148191	0.713763	0.5611	0.4721106	?+-+?-	8548	7	0	573083	441	0	448	0.742886730872733
Hospitalized	ENSG00000161714	PLCD3	17	45108959	Hospitalized.M3.MAF_0.1.perc	reference	0	0.9683	0.1566153	0.269496	0.5611	0	?+-++-	11295	38	0	580938	822	0	860	0.2726584842130044
Susceptibility	ENSG00000074964	ARHGEF10L	1	17539698	Susceptibility.M3.MAF_0.1.perc	reference	0	0.695	0.0522682	0.0899343	0.5611	0	+?+++-	27340	150	0	591878	3159	0	3309	0.3708150302497224
Severe	ENSG00000072135	PTPN18	2	130356045	Severe.M3.MAF_1.perc	reference	0	0.742	0.1691188	0.2909923	0.5611	0	?++---	4438	10	0	569266	847	0	857	0.3023457687839597
Severe	ENSG00000086205	FOLH1	11	49145092	Severe.M3.MAF_1.perc	reference	0	0.7583	-0.0968576	0.1666443	0.5611	0	--++--	4771	40	0	569166	9918	17	9992	0.7006176026809752
Severe	ENSG00000173327	MAP3K11	11	65597756	Severe.M3.MAF_1.perc	reference	0	0.8597	0.1990417	0.3424508	0.5611	0	?++++-	4275	14	0	566519	1240	0	1254	0.5531800131578621
Hospitalized	ENSG00000172426	RSPH9	6	43645036	Hospitalized.M3.MAF_1.perc	reference	32.7	0.2035	-0.3772683	0.6491064	0.5611	0.7031087	?----+	10656	5	0	577945	534	1	541	0.8107313545944583
Hospitalized	ENSG00000137252	HCRTR2	6	55106460	Hospitalized.M3.MAF_1.perc	reference	0	0.6267	0.1845723	0.3175642	0.5611	0	?+--+-	9930	14	0	566628	817	1	833	0.1656584791761206
Susceptibility	ENSG00000132517	SLC52A1	17	5032600	Susceptibility.M3.MAF_1.perc	reference	0	0.8584	-0.0817021	0.140564	0.5611	0	-?-++-	25800	54	0	591071	1227	3	1287	0.2304439392603452
Severe	ENSG00000182600	SNORC	2	232857270	Severe.M4.MAF_0.1.perc	reference	0	0.8574	0.2713213	0.4668308	0.5611	0	?+-??-	3286	8	0	560062	939	0	947	0.07235311885060731
Susceptibility	ENSG00000059691	GATB	4	151670504	Susceptibility.M4.MAF_0.1.perc	reference	70.7	0.008493	0.189732	0.3264127	0.5611	0.2896787	+?--+-	26914	168	0	591106	3739	3	3913	0.47849102646315556
Severe	ENSG00000221840	OR4A5	11	54706832	Severe.M4.MAF_1.perc	reference	0	0.7315	-0.1144495	0.1969181	0.5611	0	----+-	4972	53	0	570692	2705	3	2764	0.8510858913692766
Severe	ENSG00000166884	OR4D6	11	59456938	Severe.M4.MAF_1.perc	reference	0	0.7556	0.098593	0.169618	0.5611	0	++-+-+	4630	61	0	566264	5504	5	5575	0.03894849638744695
Severe	ENSG00000166106	ADAMTS15	11	130448974	Severe.M4.MAF_1.perc	reference	0	0.5675	-0.0746204	0.1283808	0.5611	0	+----+	4793	96	0	569064	11040	17	11170	0.27732356359608445
Severe	ENSG00000139291	TMEM19	12	71686082	Severe.M4.MAF_1.perc	reference	0	0.9194	-0.0944369	0.1624849	0.5611	0	+-++--	4905	26	0	570618	2618	4	2652	0.5117837608856071
Hospitalized	ENSG00000106355	LSM5	7	32485338	Hospitalized.M4.MAF_1.perc	reference	0	0.9803	-0.2753021	0.4737234	0.5611	0	?-+-+-	8405	5	0	562387	347	0	352	0.7723455934901913
Hospitalized	ENSG00000185522	LMNTD2	11	554850	Hospitalized.M4.MAF_1.perc	reference	40.4	0.1519	0.1087951	0.1872062	0.5611	0.0664355	?--+++	11927	210	0	583124	11680	8	11906	0.9022057369109521
Susceptibility	ENSG00000162849	KIF26B	1	245154985	Susceptibility.M4.MAF_1.perc	reference	0	0.7155	0.0159307	0.02741	0.5611	0	++++-+	27803	1652	5	596161	36847	59	38627	0.454105270554095
Severe	ENSG00000144712	CAND2	3	12796472	Severe.M1.MAF_0.1.perc	reference	0	0.8987	-0.273644	0.4709961	0.5612	0	?-+---	3993	2	0	566085	764	0	766	0.7029212654617616
Severe	ENSG00000111877	MCM9	6	118813442	Severe.M1.MAF_0.1.perc	reference	0	0.9924	-0.2776485	0.477772	0.5612	0	?--?--	3673	8	0	565727	652	1	662	0.8673709407830162
Severe	ENSG00000130595	TNNT3	11	1919703	Severe.M1.MAF_0.1.perc	reference	0	0.961	-0.4654963	0.8010819	0.5612	0	?-+?--	3470	1	0	562365	253	0	254	0.9597773320001411
Severe	ENSG00000256229	ZNF486	19	20167214	Severe.M1.MAF_0.1.perc	reference	0	0.4813	-0.298666	0.5140394	0.5612	0	?-+?+-	4095	4	0	567038	431	1	437	0.46546156066516287
Hospitalized	ENSG00000279000	OR10A6	11	7924592	Hospitalized.M1.MAF_0.1.perc	reference	0	0.8268	-0.5229553	0.9000638	0.5612	0	?--++?	2838	3	0	46546	17	0	20	0.7511985816636484
Hospitalized	ENSG00000149150	SLC43A1	11	57484534	Hospitalized.M1.MAF_0.1.perc	reference	0	0.9926	-0.3282767	0.5650246	0.5612	0	?-----	7965	3	0	566554	307	0	310	0.768041562682408
Hospitalized	ENSG00000086506	HBQ1	16	180459	Hospitalized.M1.MAF_0.1.perc	reference	58.4	0.06565	0.864607	1.4881082	0.5612	4.2443798	?-+-?-	8018	5	0	575796	155	0	160	0.27798981986613447
Susceptibility	ENSG00000165171	METTL27	7	73834590	Susceptibility.M1.MAF_0.1.perc	reference	0	0.612	-0.1152069	0.1982709	0.5612	0	-?-+-?	24947	28	0	581579	662	1	692	0.49081265914129313
Susceptibility	ENSG00000070756	PABPC1	8	100685816	Susceptibility.M1.MAF_0.1.perc	reference	47.5	0.1065	0.1813224	0.3120942	0.5612	0.2075955	-?--++	23551	96	0	584382	1802	0	1898	0.9903801945998334
Hospitalized	ENSG00000179344	HLA-DQB1	6	32659467	Hospitalized.M1.MAF_1.perc	reference	23.6	0.2697	0.1743802	0.3000983	0.5612	0.0883696	?+-?--	7611	10	8	563316	184	32	274	0.6691631426652447
Hospitalized	ENSG00000170954	ZNF415	19	53107879	Hospitalized.M1.MAF_1.perc	reference	0	0.9499	-0.1640844	0.2824201	0.5612	0	?---+-	8581	18	0	565466	1055	0	1073	0.5154386733089545
Susceptibility	ENSG00000138375	SMARCAL1	2	216412414	Susceptibility.M1.MAF_1.perc	reference	0	0.8187	-0.1196565	0.2059241	0.5612	0	-?---+	26986	31	0	591301	549	1	582	0.14469081773538212
Severe	ENSG00000114204	SERPINI2	3	167441789	Severe.M3.MAF_0.1.perc	reference	0	0.9961	-0.2056004	0.353874	0.5612	0	?-+---	4510	9	0	567142	1370	0	1379	0.7363073918564739
Severe	ENSG00000119138	KLF9	9	70384597	Severe.M3.MAF_0.1.perc	reference	0	1	-1.0099004	1.7380016	0.5612	0	?--??-	1638	0	0	517166	78	0	78	0.7567629532204686
Hospitalized	ENSG00000184007	PTP4A2	1	31906421	Hospitalized.M3.MAF_0.1.perc	reference	0	0.9899	-0.4966752	0.854691	0.5612	0	?--??-	5819	0	0	558398	117	0	117	0.9172112708003908
Hospitalized	ENSG00000279000	OR10A6	11	7924592	Hospitalized.M3.MAF_0.1.perc	reference	0	0.8268	-0.5229553	0.9000638	0.5612	0	?--++?	2838	3	0	46546	17	0	20	0.7511985816636484
Susceptibility	ENSG00000187147	RNF220	1	44405194	Susceptibility.M3.MAF_0.1.perc	reference	0	0.9301	0.0865808	0.1489872	0.5612	0	+?+---	24226	55	0	567182	1179	0	1234	0.9400642611261938
Susceptibility	ENSG00000206561	COLQ	3	15450133	Susceptibility.M3.MAF_0.1.perc	reference	0	0.4439	-0.0492203	0.084712	0.5612	0	+?--++	27078	149	0	591673	3612	2	3765	0.13877763102102553
Severe	ENSG00000119138	KLF9	9	70384597	Severe.M3.MAF_1.perc	reference	0	1	-1.0099004	1.7380016	0.5612	0	?--??-	1638	0	0	517166	78	0	78	0.7567629532204686
Hospitalized	ENSG00000116133	DHCR24	1	54849627	Hospitalized.M3.MAF_1.perc	reference	0	0.742	-0.0923768	0.1589635	0.5612	0	?-+---	10787	42	0	569369	3742	1	3786	0.1480453748126476
Hospitalized	ENSG00000159714	ZDHHC1	16	67394152	Hospitalized.M3.MAF_1.perc	reference	0	0.7487	-0.1736023	0.29876	0.5612	0	?--+--	11067	21	0	566591	759	0	780	0.5333334652462914
Severe	ENSG00000122965	RBM19	12	113816738	Severe.M4.MAF_0.1.perc	reference	34.3	0.1792	0.2134435	0.3673319	0.5612	0.2591209	+-+-+-	4906	57	0	570620	6953	2	7014	0.7316680623257337
Severe	ENSG00000136381	IREB2	15	78437431	Severe.M4.MAF_0.1.perc	reference	0	0.5132	-0.0696405	0.1198573	0.5612	0	?-++++	4399	33	0	565882	4316	1	4351	0.632920097656897
Severe	ENSG00000142408	CACNG8	19	53962937	Severe.M4.MAF_0.1.perc	reference	0	0.9747	-0.1595146	0.2745265	0.5612	0	?--+--	4301	11	0	565631	1689	1	1702	0.5042366221663211
Hospitalized	ENSG00000248144	ADH1C	4	99336497	Hospitalized.M4.MAF_0.1.perc	reference	47.8	0.1048	0.2984985	0.5137344	0.5612	0.5763169	?-+--+	11384	30	0	581308	893	0	923	0.3250333575153369
Hospitalized	ENSG00000182010	RTKN2	10	62183035	Hospitalized.M4.MAF_0.1.perc	reference	0	0.6937	0.0790228	0.1359906	0.5612	0	?+-+--	12064	94	0	583217	4486	0	4580	0.84060975067949
Susceptibility	ENSG00000196639	HRH1	3	11137093	Susceptibility.M4.MAF_0.1.perc	reference	0	0.4974	0.0776467	0.1336328	0.5612	0	-?+++-	25493	69	0	577125	1509	0	1578	0.19102764720955143
Susceptibility	ENSG00000129451	KLK10	19	51012739	Susceptibility.M4.MAF_0.1.perc	reference	19.1	0.2933	-0.1162252	0.2000094	0.5612	0.0500352	-?--+-	26848	109	1	588899	2663	3	2780	0.6639957044447338
Severe	ENSG00000028116	VRK2	2	57907629	Severe.M4.MAF_1.perc	reference	0	0.9884	-0.0949334	0.1633944	0.5612	0	--++-+	5045	61	0	570755	6495	9	6574	0.5480656065024997
Severe	ENSG00000164896	FASTK	7	151076593	Severe.M4.MAF_1.perc	reference	0	0.9983	-0.1007459	0.1733625	0.5612	0	----++	4599	38	0	566230	10085	32	10187	0.025325952956595982
Severe	ENSG00000181852	RNF41	12	56202179	Severe.M4.MAF_1.perc	reference	0	0.9691	0.1951888	0.3359065	0.5612	0	?+++--	4101	15	0	562961	1111	0	1126	0.607052901893518
Hospitalized	ENSG00000196365	LONP1	19	5691834	Hospitalized.M4.MAF_1.perc	reference	40.8	0.1493	0.1001403	0.1723271	0.5612	0.0552406	?+-+++	12124	369	0	583311	21647	43	22102	0.4029575221515033
Susceptibility	ENSG00000204006	C1orf185	1	51102221	Susceptibility.M4.MAF_1.perc	reference	35.2	0.1722	0.0901935	0.1552336	0.5612	0.0469982	+---++	27945	694	3	596169	17959	64	18787	0.8918715722272346
Severe	ENSG00000173080	RXFP4	1	155941638	Severe.M1.MAF_0.1.perc	reference	0	0.7204	0.3880352	0.6679744	0.5613	0	?-+++-	3759	5	0	565834	194	0	199	0.8533232231529404
Severe	ENSG00000186166	CENATAC	11	118998138	Severe.M1.MAF_0.1.perc	reference	0	0.6101	0.3018495	0.5196257	0.5613	0	?-++--	2776	3	0	567641	677	1	682	0.9326283790934915
Severe	ENSG00000166896	ATP23	12	57906039	Severe.M1.MAF_0.1.perc	reference	0	0.4024	0.4473447	0.7700148	0.5613	0	?++??-	3354	1	0	563355	272	0	273	0.27708849566400406
Severe	ENSG00000138606	SHF	15	45167214	Severe.M1.MAF_0.1.perc	reference	0	0.9283	-0.247882	0.4267115	0.5613	0	?--??-	3715	6	0	564498	997	1	1005	0.8076195176936596
Hospitalized	ENSG00000117707	PROX1	1	213983181	Hospitalized.M1.MAF_0.1.perc	reference	0	1	-1.0353639	1.782429	0.5613	0	?-????	5157	0	0	499833	20	0	20	0.93700841122335
Hospitalized	ENSG00000132109	TRIM21	11	4384897	Hospitalized.M1.MAF_0.1.perc	reference	0	0.9429	0.2478417	0.426645	0.5613	0	?+--?-	8496	9	0	577803	492	0	501	0.7914426385939747
Susceptibility	ENSG00000197587	DMBX1	1	46489836	Susceptibility.M1.MAF_0.1.perc	reference	0	0.9878	-0.354758	0.6107189	0.5613	0	-?---?	24645	4	0	568493	70	0	74	0.2880874353773285
Severe	ENSG00000162873	KLHDC8A	1	205336061	Severe.M1.MAF_1.perc	reference	0	0.6494	-0.3992093	0.6871376	0.5613	0	?-+---	2216	0	0	563943	303	0	303	0.8947046354419581
Severe	ENSG00000063515	GSC2	22	19146993	Severe.M1.MAF_1.perc	reference	0	0.9314	-0.151428	0.2606945	0.5613	0	?-----	4001	11	0	565969	614	0	625	0.08729827896825065
Hospitalized	ENSG00000117707	PROX1	1	213983181	Hospitalized.M1.MAF_1.perc	reference	0	1	-1.0353639	1.782429	0.5613	0	?-????	5157	0	0	499833	20	0	20	0.93700841122335
Hospitalized	ENSG00000163075	CFAP221	2	119544432	Hospitalized.M1.MAF_1.perc	reference	0	0.9092	-0.1860989	0.3203196	0.5613	0	?-----	10078	14	0	575439	723	0	737	0.6964625214734013
Susceptibility	ENSG00000197587	DMBX1	1	46489836	Susceptibility.M1.MAF_1.perc	reference	0	0.9878	-0.354758	0.6107189	0.5613	0	-?---?	24645	4	0	568493	70	0	74	0.2880874353773285
Susceptibility	ENSG00000198242	RPL23A	17	28719985	Susceptibility.M1.MAF_1.perc	reference	0	0.9689	-0.2230692	0.3840185	0.5613	0	-?--?-	21871	5	0	563132	164	0	169	0.8096246448204139
Severe	ENSG00000101447	FAM83D	20	38926312	Severe.M3.MAF_0.1.perc	reference	24.9	0.262	0.4946675	0.8516149	0.5613	0.9462345	?-+?-+	3909	9	0	562528	1634	1	1645	0.734214039620447
Hospitalized	ENSG00000151465	CDC123	10	12195965	Hospitalized.M3.MAF_0.1.perc	reference	0	0.857	-0.2466886	0.4246132	0.5613	0	?---+-	8089	5	0	567121	434	0	439	0.3268367370652984
Hospitalized	ENSG00000189430	NCR1	19	54906148	Hospitalized.M3.MAF_0.1.perc	reference	46.7	0.1311	0.5935169	1.0216849	0.5613	1.8914674	?+-?-+	6931	4	0	564370	210	0	214	0.17877631010974776
Severe	ENSG00000187833	C2orf78	2	73784189	Severe.M3.MAF_1.perc	reference	0	0.8722	0.2173355	0.374147	0.5613	0	?+-+--	3885	7	0	563319	353	1	362	0.8622070696713882
Hospitalized	ENSG00000189430	NCR1	19	54906148	Hospitalized.M3.MAF_1.perc	reference	46.7	0.1311	0.5935169	1.0216849	0.5613	1.8914674	?+-?-+	6931	4	0	564370	210	0	214	0.17877631010974776
Severe	ENSG00000071909	MYO3B	2	170178145	Severe.M4.MAF_0.1.perc	reference	0	0.7718	-0.0840949	0.1447819	0.5613	0	-+----	4973	85	1	570702	9423	4	9518	0.9053287767411701
Severe	ENSG00000114738	MAPKAPK3	3	50611520	Severe.M4.MAF_0.1.perc	reference	0	0.9799	-0.1842496	0.3171995	0.5613	0	?--+--	4183	12	0	566098	1650	1	1664	0.44182794544955595
Severe	ENSG00000047365	ARAP2	4	35948221	Severe.M4.MAF_0.1.perc	reference	0	0.9597	-0.0852732	0.1468031	0.5613	0	+--++-	4971	77	0	570696	10119	7	10210	0.6442480263428862
Severe	ENSG00000221947	XKR9	8	70669339	Severe.M4.MAF_0.1.perc	reference	0	0.8948	0.1452332	0.2499811	0.5613	0	-++-+-	4681	21	0	569926	2380	1	2403	0.8329561759927974
Hospitalized	ENSG00000164684	ZNF704	8	80628451	Hospitalized.M4.MAF_0.1.perc	reference	45.7	0.1178	0.3795485	0.653322	0.5613	0.8891103	?--+++	10910	27	0	567626	2179	2	2210	0.4519091981941182
Susceptibility	ENSG00000179914	ITLN1	1	160876540	Susceptibility.M4.MAF_0.1.perc	reference	43.4	0.1326	0.178035	0.3064668	0.5613	0.1784403	+?-++-	27126	142	0	591861	3290	2	3436	0.6400173779299476
Severe	ENSG00000226650	KIF4B	5	155013755	Severe.M4.MAF_1.perc	reference	40.1	0.1383	0.1488478	0.2562486	0.5613	0.1389936	+-+++-	4906	128	0	570620	20511	47	20733	0.7239474160209788
Severe	ENSG00000135338	LCA5	6	79484991	Severe.M4.MAF_1.perc	reference	0	0.945	0.0758328	0.13053119999999999	0.5613	0	++-+-+	4693	39	1	568862	3789	1	3832	0.6506999308225986
Severe	ENSG00000188488	SERPINA5	14	94561442	Severe.M4.MAF_1.perc	reference	0	0.8318	-0.080294	0.1382229	0.5613	0	+-----	4707	79	1	566491	9113	10	9214	0.3687570766931067
Severe	ENSG00000167468	GPX4	19	1103926	Severe.M4.MAF_1.perc	reference	0	0.9902	0.1412729	0.2432131	0.5613	0	+++---	3369	33	0	173583	2185	3	2224	0.8415991310042967
Hospitalized	ENSG00000154153	RETREG1	5	16473038	Hospitalized.M4.MAF_1.perc	reference	0	0.6302	0.0439404	0.0756383	0.5613	0	-++-+-	12173	222	2	588215	16937	52	17267	0.6118299326134242
Hospitalized	ENSG00000261678	SCRT1	8	144330565	Hospitalized.M4.MAF_1.perc	reference	47.2	0.1085	0.4181682	0.7198439	0.5613	1.0201096	?-++--	8734	30	0	563223	1962	2	1996	0.2976358261108676
Hospitalized	ENSG00000139865	TTC6	14	37595847	Hospitalized.M4.MAF_1.perc	reference	14.9	0.3192	-0.0595729	0.1025406	0.5613	0.0110813	?+--+-	11722	424	2	579789	21261	39	21767	0.8124758794175057
Severe	ENSG00000170873	MTSS1	8	124550784	Severe.M1.MAF_0.1.perc	reference	0	0.9396	0.8427329	1.4510093	0.5614	0	?+-??-	1690	0	0	550414	67	0	67	0.880168499084531
Severe	ENSG00000183304	FAM9A	23	8790795	Severe.M1.MAF_0.1.perc	reference	0	0.946	0.3585647	0.6174168	0.5614	0	?+-??-	3297	1	2	520792	138	66	275	0.7407743179716427
Hospitalized	ENSG00000197969	VPS13A	9	77177445	Hospitalized.M1.MAF_0.1.perc	reference	50.4	0.08933	-0.3295461	0.567491	0.5614	0.7191385	?+---+	11065	31	0	582235	1349	0	1380	0.7781916660228219
Hospitalized	ENSG00000105583	WDR83OS	19	12668073	Hospitalized.M1.MAF_0.1.perc	reference	0	0.9725	0.5055487	0.8705512	0.5614	0	?+--?-	5847	2	0	560479	133	0	135	0.5361593463345613
Susceptibility	ENSG00000155366	RHOC	1	112701127	Susceptibility.M1.MAF_0.1.perc	reference	0	0.9485	-0.1172616	0.2019311	0.5614	0	-?-+--	22294	23	0	562859	705	1	730	0.20863714784786913
Susceptibility	ENSG00000133115	STOML3	13	38965925	Susceptibility.M1.MAF_0.1.perc	reference	0	0.5703	0.1732452	0.2983033	0.5614	0	++----	24083	11	0	576783	200	1	213	0.650087108672577
Severe	ENSG00000221978	CCNL2	1	1385711	Severe.M1.MAF_1.perc	reference	0	1	-0.9987011	1.7194912	0.5614	0	?--??-	1676	0	0	547446	90	0	90	0.5277758396868205
Severe	ENSG00000170873	MTSS1	8	124550784	Severe.M1.MAF_1.perc	reference	0	0.9396	0.8427329	1.4510093	0.5614	0	?+-??-	1690	0	0	550414	67	0	67	0.880168499084531
Hospitalized	ENSG00000105583	WDR83OS	19	12668073	Hospitalized.M1.MAF_1.perc	reference	0	0.9725	0.5055487	0.8705512	0.5614	0	?+--?-	5847	2	0	560479	133	0	135	0.5361593463345613
Susceptibility	ENSG00000155366	RHOC	1	112701127	Susceptibility.M1.MAF_1.perc	reference	0	0.9485	-0.1172616	0.2019311	0.5614	0	-?-+--	22294	23	0	562859	705	1	730	0.20863714784786913
Susceptibility	ENSG00000174749	FAM241A	4	112145454	Susceptibility.M1.MAF_1.perc	reference	57.7	0.06922	0.4935652	0.8497593	0.5614	1.4421364	-?++-?	22592	9	0	570780	209	0	218	0.7990387023371608
Severe	ENSG00000142039	CCDC97	19	41310172	Severe.M3.MAF_0.1.perc	reference	9.8	0.3502	0.2828438	0.4870584	0.5614	0.1691335	?-+--+	4201	9	0	566526	1240	0	1249	0.7682272305935014
Severe	ENSG00000101384	JAG1	20	10637684	Severe.M3.MAF_0.1.perc	reference	0	0.6549	0.18815	0.3239753	0.5614	0	?++---	4614	14	0	570067	1991	1	2007	0.5169186811383029
Hospitalized	ENSG00000121753	ADGRB2	1	31727117	Hospitalized.M3.MAF_0.1.perc	reference	0	0.7699	-0.1384019	0.2382897	0.5614	0	?-+-++	10348	20	0	581242	1654	2	1678	0.7366164153072627
Hospitalized	ENSG00000197061	H4C3	6	26103933	Hospitalized.M3.MAF_0.1.perc	reference	0	0.8272	0.2496332	0.4298135	0.5614	0	?++---	11389	15	0	569746	333	1	350	0.6774943854856953
Susceptibility	ENSG00000151789	ZNF385D	3	21412218	Susceptibility.M3.MAF_0.1.perc	reference	0	0.85	0.108786	0.1873283	0.5614	0	-?++--	23617	35	0	567999	721	0	756	0.846987910446905
Susceptibility	ENSG00000146006	LRRTM2	5	138868921	Susceptibility.M3.MAF_0.1.perc	reference	0	0.9941	0.1188842	0.2046799	0.5614	0	+?++--	24911	30	0	553673	644	0	674	0.25749140795017295
Susceptibility	ENSG00000136869	TLR4	9	117704175	Susceptibility.M3.MAF_0.1.perc	reference	0	0.8007	-0.0784063	0.1349906	0.5614	0	-?----	26105	56	0	577214	1431	0	1487	0.7674279625400295
Susceptibility	ENSG00000021762	OSBPL5	11	3087107	Susceptibility.M3.MAF_0.1.perc	reference	9.3	0.3534	-0.1084085	0.1866666	0.5614	0.0297323	-?-+-+	27026	68	0	591483	1751	0	1819	0.7917255069847817
Susceptibility	ENSG00000167363	FN3K	17	82735615	Susceptibility.M3.MAF_0.1.perc	reference	8.4	0.3589	-0.1082898	0.1864493	0.5614	0.0316412	-?+---	26384	101	0	580064	2345	4	2454	0.591925499373837
Severe	ENSG00000115325	DOK1	2	74549026	Severe.M3.MAF_1.perc	reference	0	0.5522	-0.2531627	0.4359473	0.5614	0	?-+-+-	2708	4	0	563981	1134	2	1142	0.7591444645179528
Hospitalized	ENSG00000039537	C6	5	41142116	Hospitalized.M3.MAF_1.perc	reference	0	0.5177	0.0582295	0.1002558	0.5614	0	++-++-	11892	165	0	587718	7486	13	7677	0.540041855783773
Susceptibility	ENSG00000124466	LYPD3	19	43460787	Susceptibility.M3.MAF_1.perc	reference	0	0.8933	0.1106762	0.1905603	0.5614	0	+?++--	25757	33	0	590944	851	0	884	0.7948437120314262
Severe	ENSG00000188010	MORN2	2	38875962	Severe.M4.MAF_0.1.perc	reference	0	0.8686	0.2616673	0.4505176	0.5614	0	?+-??-	3946	8	0	564128	863	0	871	0.8891888722654568
Severe	ENSG00000136536	MARCHF7	2	159712457	Severe.M4.MAF_0.1.perc	reference	0	0.8435	-0.1182279	0.203555	0.5614	0	?--++-	4510	29	0	568753	4150	2	4183	0.4905386659791899
Severe	ENSG00000136040	PLXNC1	12	94148577	Severe.M4.MAF_0.1.perc	reference	0	0.4602	0.1043578	0.179705	0.5614	0	+-++-+	4685	40	0	568730	5120	2	5164	0.6475722260802556
Severe	ENSG00000165588	OTX2	14	56799905	Severe.M4.MAF_0.1.perc	reference	0	0.9736	-0.1674463	0.2882881	0.5614	0	----?-	4288	12	0	563811	2353	0	2365	0.6428220531456005
Severe	ENSG00000198131	ZNF544	19	58228594	Severe.M4.MAF_0.1.perc	reference	0	0.4253	0.1078163	0.1856354	0.5614	0	-+--+-	4883	44	0	570490	4844	2	4892	0.8928149414022108
Hospitalized	ENSG00000177888	ZBTB41	1	197153682	Hospitalized.M4.MAF_0.1.perc	reference	0	0.6774	0.0968662	0.1668055	0.5614	0	?+----	10953	52	0	579619	2891	4	2951	0.6272716267059931
Hospitalized	ENSG00000131732	ZCCHC9	5	81301587	Hospitalized.M4.MAF_0.1.perc	reference	0	0.917	-0.1510958	0.2601581	0.5614	0	?---+-	10730	17	0	578681	1317	0	1334	0.10274954063393925
Hospitalized	ENSG00000140992	PDPK1	16	2537979	Hospitalized.M4.MAF_0.1.perc	reference	0	0.7918	-0.1254453	0.2159769	0.5614	0	?---+-	10849	26	0	577140	1650	1	1678	0.6470935995290356
Hospitalized	ENSG00000130706	ADRM1	20	62302093	Hospitalized.M4.MAF_0.1.perc	reference	0	0.6883	-0.1055585	0.1817442	0.5614	0	?--+-+	11700	48	0	580458	2571	2	2623	0.6827525825691422
Susceptibility	ENSG00000165259	HDX	23	84317874	Susceptibility.M4.MAF_0.1.perc	reference	14.4	0.3225	-0.1478219	0.2545541	0.5614	0.0665385	-?+---	24206	24	10	534710	498	135	812	0.8973705947747292
Severe	ENSG00000125810	CD93	20	23079360	Severe.M4.MAF_1.perc	reference	0	0.4749	0.1120675	0.1929478	0.5614	0	+-+-+-	3746	35	0	178317	5373	2	5412	0.6701952754193472
Hospitalized	ENSG00000122591	FAM126A	7	22889371	Hospitalized.M4.MAF_1.perc	reference	0	0.5428	-0.0601526	0.1035649	0.5614	0	?-+---	11926	128	1	580749	7815	15	7975	0.6533025464146203
Hospitalized	ENSG00000120451	SNX19	11	130866250	Hospitalized.M4.MAF_1.perc	reference	41.2	0.1468	0.103983	0.1790363	0.5614	0.0618735	?+++-+	12124	301	0	583311	13873	23	14220	0.9829687141967755
Susceptibility	ENSG00000011009	LYPLA2	1	23791145	Susceptibility.M4.MAF_1.perc	reference	0	0.8229	0.074289	0.1279058	0.5614	0	--++--	27276	76	0	594358	1572	2	1652	0.4147162847913931
Susceptibility	ENSG00000175928	LRRN1	3	3799431	Susceptibility.M4.MAF_1.perc	reference	0	0.9722	0.0287565	0.0495187	0.5614	0	--+-++	26024	470	2	578965	10733	22	11251	0.33588116430745507
Susceptibility	ENSG00000161533	ACOX1	17	75941507	Susceptibility.M4.MAF_1.perc	reference	0	0.9583	0.040999	0.0705897	0.5614	0	+?++++	26098	231	1	588356	5369	8	5618	0.2419553529804227
Severe	ENSG00000221978	CCNL2	1	1385711	Severe.M1.MAF_0.1.perc	reference	0	1	-1.0019567	1.7259012	0.5615	0	?--??-	1676	0	0	547446	89	0	89	0.5277758396868205
Severe	ENSG00000158473	CD1D	1	158178030	Severe.M1.MAF_0.1.perc	reference	0	0.8093	-0.3680481	0.6339348	0.5615	0	?-+?--	3947	2	0	565324	264	0	266	0.976965729517818
Severe	ENSG00000123505	AMD1	6	110874770	Severe.M1.MAF_0.1.perc	reference	0	1	-1.0113584	1.7418666	0.5615	0	?-???-	1634	0	0	511477	66	0	66	0.9883638352270899
Severe	ENSG00000140835	CHST4	16	71525233	Severe.M1.MAF_0.1.perc	reference	21.7	0.2801	0.6040829	1.0403649	0.5615	0.9807344	?-+?+-	2357	2	0	562625	232	0	234	0.6331048179278282
Severe	ENSG00000075702	WDR62	19	36054649	Severe.M1.MAF_0.1.perc	reference	7.3	0.3649	0.31894	0.549288	0.5615	0.159272	?-+-+-	4226	9	0	567900	581	0	590	0.888320594684981
Hospitalized	ENSG00000112276	BVES	6	105096822	Hospitalized.M1.MAF_0.1.perc	reference	0	0.9539	-0.4052243	0.6979759	0.5615	0	?---?-	7625	3	0	576810	178	0	181	0.7689533236231606
Hospitalized	ENSG00000166398	GARRE1	19	34254552	Hospitalized.M1.MAF_0.1.perc	reference	0	0.9834	-0.3491565	0.6013538	0.5615	0	?---?-	7752	3	0	571145	231	0	234	0.9230780252424248
Susceptibility	ENSG00000155636	RBM45	2	178112424	Susceptibility.M1.MAF_0.1.perc	reference	0	0.5444	0.1695183	0.2919363	0.5615	0	+?+-??	22855	12	0	573075	294	0	306	0.9402788223331833
Susceptibility	ENSG00000141371	C17orf64	17	60392429	Susceptibility.M1.MAF_0.1.perc	reference	40.2	0.1535	0.3711804	0.6392254	0.5615	0.7640993	-?+-++	24441	20	0	585380	385	0	405	0.34651382517837037
Susceptibility	ENSG00000171402	XAGE3	23	52862525	Susceptibility.M1.MAF_0.1.perc	reference	2	0.3824	0.3995018	0.6880381	0.5615	0.0793268	??-+--	21707	2	0	520708	19	11	43	0.7270065636639194
Hospitalized	ENSG00000112276	BVES	6	105096822	Hospitalized.M1.MAF_1.perc	reference	0	0.9539	-0.4052243	0.6979759	0.5615	0	?---?-	7625	3	0	576810	178	0	181	0.7689533236231606
Susceptibility	ENSG00000155636	RBM45	2	178112424	Susceptibility.M1.MAF_1.perc	reference	0	0.5444	0.1695183	0.2919363	0.5615	0	+?+-??	22855	12	0	573075	294	0	306	0.9402788223331833
Susceptibility	ENSG00000141371	C17orf64	17	60392429	Susceptibility.M1.MAF_1.perc	reference	40.2	0.1535	0.3711294	0.6392283	0.5615	0.7641138	-?+-++	24441	20	0	585380	386	0	406	0.34651382517837037
Susceptibility	ENSG00000171402	XAGE3	23	52862525	Susceptibility.M1.MAF_1.perc	reference	2	0.3824	0.3995018	0.6880381	0.5615	0.0793268	??-+--	21707	2	0	520708	19	11	43	0.7270065636639194
Severe	ENSG00000137996	RTCA	1	100266216	Severe.M3.MAF_0.1.perc	reference	51.4	0.1038	0.5848424	1.0072861	0.5615	1.8483813	?-+?-+	4062	5	0	566765	1071	1	1078	0.6914360483053683
Severe	ENSG00000156564	LRFN2	6	40391591	Severe.M3.MAF_0.1.perc	reference	0	0.5268	-0.1886847	0.3249793	0.5615	0	?---?+	4020	13	0	553276	1768	2	1785	0.5977385760089202
Severe	ENSG00000086991	NOX4	11	89324353	Severe.M3.MAF_0.1.perc	reference	0	0.9333	0.2305848	0.3971247	0.5615	0	?+--+-	4180	9	0	567701	1948	1	1959	0.533828229092963
Severe	ENSG00000118680	MYL12B	18	3261479	Severe.M3.MAF_0.1.perc	reference	0	1	-1.0112646	1.741541	0.5615	0	?-???-	1579	0	0	509011	80	0	80	0.723139575046035
Susceptibility	ENSG00000184619	KRBA2	17	8356902	Susceptibility.M3.MAF_0.1.perc	reference	0	0.9888	0.1712842	0.2950315	0.5615	0	-?++--	23624	14	0	577024	260	0	274	0.345110984843097
Severe	ENSG00000074621	SLC24A1	15	65611366	Severe.M3.MAF_1.perc	reference	0	0.6914	-0.1531809	0.2638411	0.5615	0	--++--	4836	20	0	569950	1735	1	1757	0.3693323693092193
Severe	ENSG00000184922	FMNL1	17	45221444	Severe.M3.MAF_1.perc	reference	0	0.8823	0.1537768	0.2648754	0.5615	0	++--+-	4696	24	0	569710	3593	2	3621	0.9199497895284825
Severe	ENSG00000118680	MYL12B	18	3261479	Severe.M3.MAF_1.perc	reference	0	1	-1.0112646	1.741541	0.5615	0	?-???-	1579	0	0	509011	80	0	80	0.723139575046035
Susceptibility	ENSG00000171792	RHNO1	12	2876258	Susceptibility.M3.MAF_1.perc	reference	20.6	0.2836	0.1225064	0.2110047	0.5615	0.0622888	-?++++	25161	352	2	579711	8112	19	8506	0.029406139355991383
Susceptibility	ENSG00000130702	LAMA5	20	62307955	Susceptibility.M3.MAF_1.perc	reference	35.2	0.1866	0.0633176	0.1090626	0.5615	0.0206028	+?---+	27482	657	3	591889	14712	10	15395	0.4686006538173954
Severe	ENSG00000197694	SPTAN1	9	128552558	Severe.M4.MAF_0.1.perc	reference	0	0.9826	0.0865421	0.1490671	0.5615	0	++++++	4906	74	1	570620	10455	3	10537	0.49488668602373037
Severe	ENSG00000007952	NOX1	23	100843324	Severe.M4.MAF_0.1.perc	reference	0	0.9873	-0.1678669	0.2891076	0.5615	0	?--?--	4054	6	4	525859	451	170	805	0.08519978503837483
Hospitalized	ENSG00000089050	RBBP9	20	18486540	Hospitalized.M4.MAF_0.1.perc	reference	0	0.5058	0.1356128	0.2335905	0.5615	0	?+--++	9956	33	0	574935	1620	0	1653	0.9349859331367434
Susceptibility	ENSG00000149792	MRPL49	11	65122183	Susceptibility.M4.MAF_0.1.perc	reference	0	0.5559	-0.0757906	0.1305207	0.5615	0	+?--+-	26966	67	0	588804	1560	0	1627	0.8393482836358533
Susceptibility	ENSG00000204595	DPRX	19	53632056	Susceptibility.M4.MAF_0.1.perc	reference	0	0.5302	0.0780831	0.1344934	0.5615	0	-?++--	23618	66	0	573243	1509	0	1575	0.9801508392481479
Severe	ENSG00000164007	CLDN19	1	42733093	Severe.M4.MAF_1.perc	reference	0	0.8286	0.1269611	0.2186919	0.5615	0	?++-?-	4095	40	1	565257	3175	2	3221	0.49149413371130046
Severe	ENSG00000123178	SPRYD7	13	49912702	Severe.M4.MAF_1.perc	reference	0	0.6734	-0.2745979	0.4729395	0.5615	0	--+?+-	4464	7	0	565517	578	0	585	0.5272421232382866
Severe	ENSG00000128463	EMC4	15	34225013	Severe.M4.MAF_1.perc	reference	0	0.6332	0.2311354	0.398132	0.5615	0	-+-?+-	4349	10	0	564897	1088	0	1098	0.7622083082813532
Severe	ENSG00000090447	TFAP4	16	4257186	Severe.M4.MAF_1.perc	reference	0	0.7396	-0.1224159	0.2108133	0.5615	0	+-++--	3920	25	0	562666	6265	0	6290	0.9011745444565515
Hospitalized	ENSG00000157782	CABP1	12	120640552	Hospitalized.M4.MAF_1.perc	reference	23.8	0.2629	0.1272	0.2190926	0.5615	0.061163	?-++--	10527	63	1	576629	4384	2	4453	0.3494249537992591
Hospitalized	ENSG00000105198	LGALS13	19	39602501	Hospitalized.M4.MAF_1.perc	reference	0	0.5028	-0.0623365	0.1073518	0.5615	0	?----+	11927	108	1	583123	7457	8	7583	0.6005619522830601
Susceptibility	ENSG00000132692	BCAN	1	156641390	Susceptibility.M4.MAF_1.perc	reference	0	0.7036	-0.0271741	0.0468017	0.5615	0	+-----	27255	504	2	594271	12175	16	12715	0.843490520448765
Susceptibility	ENSG00000138036	DYNC2LI1	2	43774039	Susceptibility.M4.MAF_1.perc	reference	0	0.5919	0.0486458	0.0837773	0.5615	0	+-++--	27255	172	0	594271	3726	3	3904	0.857783874233337
Severe	ENSG00000075340	ADD2	2	70607618	Severe.M1.MAF_0.1.perc	reference	0	0.9762	0.4942819	0.8514718	0.5616	0	?+-+?-	3422	4	0	561390	196	0	200	0.5271004262714818
Severe	ENSG00000107562	CXCL12	10	44370165	Severe.M1.MAF_0.1.perc	reference	0	0.9395	0.767836	1.3226917	0.5616	0	?+--?-	1868	1	0	548469	142	0	143	0.7696949800956729
Severe	ENSG00000214413	BBIP1	10	110898730	Severe.M1.MAF_0.1.perc	reference	0	1	-0.9890433	1.7038665	0.5616	0	?--?--	1650	0	0	452881	63	0	63	0.6223150594531172
Severe	ENSG00000131069	ACSS2	20	34872146	Severe.M1.MAF_0.1.perc	reference	0	0.682	0.4372154	0.7531952	0.5616	0	?-+?+-	3881	2	0	563921	268	0	270	0.846072857864913
Hospitalized	ENSG00000116329	OPRD1	1	28812142	Hospitalized.M1.MAF_0.1.perc	reference	0	0.9896	-0.3551483	0.6117786	0.5616	0	?---+-	7644	2	0	561215	219	0	221	0.7916962443238992
Hospitalized	ENSG00000196550	FAM72A	1	206186179	Hospitalized.M1.MAF_0.1.perc	reference	0	0.9992	-1.0198129	1.7569139	0.5616	0	?-???-	5355	0	0	509011	28	0	28	0.26583850570061607
Hospitalized	ENSG00000111906	HDDC2	6	125219962	Hospitalized.M1.MAF_0.1.perc	reference	0	0.63	0.3592878	0.6188913	0.5616	0	?-+-+-	6875	5	0	577221	182	0	187	0.9563603150937346
Hospitalized	ENSG00000123360	PDE1B	12	54549601	Hospitalized.M1.MAF_0.1.perc	reference	0	0.9843	0.5144246	0.8861323	0.5616	0	?+-+?-	6727	2	0	559787	105	0	107	0.3780713331370605
Hospitalized	ENSG00000198270	TMEM116	12	111931282	Hospitalized.M1.MAF_0.1.perc	reference	0	0.8838	0.2793032	0.4811764	0.5616	0	?+-??-	5895	3	0	561752	345	1	350	0.6620206919765539
Hospitalized	ENSG00000126777	KTN1	14	55559072	Hospitalized.M1.MAF_0.1.perc	reference	0	0.968	-0.2726544	0.469746	0.5616	0	?---+-	8768	6	0	567091	339	0	345	0.9561046663024402
Susceptibility	ENSG00000106330	MOSPD3	7	100612102	Susceptibility.M1.MAF_0.1.perc	reference	34.4	0.1922	0.4562608	0.7859616	0.5616	1.038675	+?+---	23490	14	0	584137	342	0	356	0.5327186579165033
Susceptibility	ENSG00000004939	SLC4A1	17	44248390	Susceptibility.M1.MAF_0.1.perc	reference	0	0.9913	-0.289039	0.4979902	0.5616	0	??--+?	21244	5	0	506079	112	0	117	0.9875717087816926
Susceptibility	ENSG00000125912	NCLN	19	3185563	Susceptibility.M1.MAF_0.1.perc	reference	0	0.9192	0.19807	0.3412334	0.5616	0	-?+-++	22143	13	0	557077	215	0	228	0.567726387823303
Severe	ENSG00000116285	ERRFI1	1	8004404	Severe.M1.MAF_1.perc	reference	0	0.8099	0.5069093	0.8733267	0.5616	0	?++?--	2409	2	0	562923	273	0	275	0.7812967811882575
Severe	ENSG00000075340	ADD2	2	70607618	Severe.M1.MAF_1.perc	reference	0	0.9762	0.4942819	0.8514718	0.5616	0	?+-+?-	3422	4	0	561390	196	0	200	0.5271004262714818
Severe	ENSG00000081479	LRP2	2	169127109	Severe.M1.MAF_1.perc	reference	0	0.9554	0.286187	0.493088	0.5616	0	++----	4476	14	0	566124	658	0	672	0.4943226459485946
Severe	ENSG00000151611	MMAA	4	145599042	Severe.M1.MAF_1.perc	reference	0	0.7615	-0.2868422	0.4941802	0.5616	0	?-+-?-	3942	3	0	566302	878	0	881	0.522606239063858
Severe	ENSG00000214413	BBIP1	10	110898730	Severe.M1.MAF_1.perc	reference	0	1	-0.9890433	1.7038665	0.5616	0	?--?--	1650	0	0	452881	63	0	63	0.6223150594531172
Severe	ENSG00000074842	MYDGF	19	4641374	Severe.M1.MAF_1.perc	reference	0	0.736	-0.3534246	0.6089114	0.5616	0	-++?--	2979	2	0	565536	212	0	214	0.2707457656186627
Hospitalized	ENSG00000116830	TTF2	1	117060326	Hospitalized.M1.MAF_1.perc	reference	0	0.8944	0.1663601	0.2865665	0.5616	0	?++-+-	8872	16	0	581199	1028	0	1044	0.1182201668688556
Hospitalized	ENSG00000135835	KIAA1614	1	180912897	Hospitalized.M1.MAF_1.perc	reference	0	0.9189	0.1353236	0.2331462	0.5616	0	?++-++	11464	32	0	571045	1524	1	1558	0.9120232217947182
Hospitalized	ENSG00000111906	HDDC2	6	125219962	Hospitalized.M1.MAF_1.perc	reference	0	0.63	0.3592878	0.6188913	0.5616	0	?-+-+-	6875	5	0	577221	182	0	187	0.9563603150937346
Hospitalized	ENSG00000198270	TMEM116	12	111931282	Hospitalized.M1.MAF_1.perc	reference	0	0.8838	0.2793032	0.4811764	0.5616	0	?+-??-	5895	3	0	561752	345	1	350	0.6620206919765539
Susceptibility	ENSG00000106330	MOSPD3	7	100612102	Susceptibility.M1.MAF_1.perc	reference	34.4	0.1922	0.4562608	0.7859616	0.5616	1.038675	+?+---	23490	14	0	584137	342	0	356	0.5327186579165033
Susceptibility	ENSG00000165973	NELL1	11	20669551	Susceptibility.M1.MAF_1.perc	reference	0	0.8032	0.1870701	0.3222622	0.5616	0	+?++-?	25372	14	0	580213	242	0	256	0.5288339964691028
Susceptibility	ENSG00000004939	SLC4A1	17	44248390	Susceptibility.M1.MAF_1.perc	reference	0	0.9913	-0.289039	0.4979902	0.5616	0	??--+?	21244	5	0	506079	112	0	117	0.9875717087816926
Severe	ENSG00000185271	KLHL33	14	20425852	Severe.M3.MAF_0.1.perc	reference	0	0.6704	-0.1621192	0.2793129	0.5616	0	--+?-+	4649	16	0	566883	2214	3	2236	0.48981143676238426
Severe	ENSG00000100461	RBM23	14	22893204	Severe.M3.MAF_0.1.perc	reference	0	0.4323	0.1671741	0.288015	0.5616	0	?+--++	4750	19	1	570296	1533	2	1558	0.6245322155400971
Severe	ENSG00000100726	TELO2	16	1493344	Severe.M3.MAF_0.1.perc	reference	40.3	0.1366	0.2585501	0.4454526	0.5616	0.4262577	+-+--+	4696	26	0	569811	4037	0	4063	0.5481155060650293
Hospitalized	ENSG00000008382	MPND	19	4343527	Hospitalized.M3.MAF_0.1.perc	reference	0	0.7077	0.1625608	0.2800345	0.5616	0	?++-++	11177	25	0	581933	916	2	945	0.47985245410835153
Susceptibility	ENSG00000144395	CCDC150	2	196639554	Susceptibility.M3.MAF_0.1.perc	reference	11.6	0.3395	0.1057402	0.1821692	0.5616	0.0312669	-?+--+	27126	99	0	591861	1793	0	1892	0.31098745686656054
Susceptibility	ENSG00000152779	SLC16A12	10	89430299	Susceptibility.M3.MAF_0.1.perc	reference	0	0.9499	-0.1008451	0.1737287	0.5616	0	-?--+-	25956	39	0	577699	943	0	982	0.3269263252814668
Severe	ENSG00000214652	ZNF727	7	64045434	Severe.M3.MAF_1.perc	reference	0	0.9916	-0.1991514	0.3430953	0.5616	0	?-+?--	4555	12	0	569259	740	0	752	0.33728587352424233
Severe	ENSG00000204246	OR13C3	9	104535749	Severe.M3.MAF_1.perc	reference	0	0.9357	0.3458765	0.5959207	0.5616	0	?++---	3683	2	0	563786	305	0	307	0.320810648963298
Severe	ENSG00000159961	OR3A3	17	3411370	Severe.M3.MAF_1.perc	reference	0	0.9999	-0.4680418	0.8063984	0.5616	0	?---?-	2663	2	0	564018	207	0	209	0.7255929181206217
Hospitalized	ENSG00000224586	GPX5	6	28525881	Hospitalized.M3.MAF_1.perc	reference	58.1	0.04889	0.3257461	0.5611546	0.5616	0.8578328	?++-+-	10436	27	0	567452	782	2	813	0.020944694249833803
Susceptibility	ENSG00000257017	HP	16	72054505	Susceptibility.M3.MAF_1.perc	reference	60.4	0.03861	0.2467318	0.4250255	0.5616	0.4427908	-?-+-+	25847	59	0	591256	1524	9	1601	0.8173143397090443
Severe	ENSG00000137460	FHDC1	4	152936323	Severe.M4.MAF_0.1.perc	reference	0	0.6503	0.0943869	0.1626114	0.5616	0	++-++-	4883	56	0	570490	6511	0	6567	0.8208330687804675
Severe	ENSG00000160446	ZDHHC12	9	128720870	Severe.M4.MAF_0.1.perc	reference	0	0.5391	-0.1474787	0.2540625	0.5616	0	--+--+	4851	19	0	568154	2698	4	2725	0.7434538957568787
Severe	ENSG00000198855	FICD	12	108515277	Severe.M4.MAF_0.1.perc	reference	16.1	0.3102	-0.1950093	0.3359302	0.5616	0.1331334	--+--+	4718	27	0	569005	3935	0	3962	0.5421660721339688
Hospitalized	ENSG00000162882	HAAO	2	42767089	Hospitalized.M4.MAF_0.1.perc	reference	0	0.4135	0.1050335	0.1809275	0.5616	0	?+-++-	12077	52	0	583123	2477	1	2531	0.32195040998873276
Hospitalized	ENSG00000163075	CFAP221	2	119544432	Hospitalized.M4.MAF_0.1.perc	reference	0	0.9587	-0.07353	0.1266855	0.5616	0	?---+-	10782	87	0	577128	4874	1	4963	0.6964625214734013
Hospitalized	ENSG00000164088	PPM1M	3	52245759	Hospitalized.M4.MAF_0.1.perc	reference	0	0.5527	0.1039224	0.1790487	0.5616	0	?++-+-	12064	53	0	583218	2791	1	2846	0.9994005260053029
Susceptibility	ENSG00000171848	RRM2	2	10120698	Susceptibility.M4.MAF_0.1.perc	reference	60.1	0.04015	-0.2209441	0.3806421	0.5616	0.3601529	-?+--+	26847	90	0	590911	1862	1	1954	0.022975484122866617
Susceptibility	ENSG00000155754	C2CD6	2	201487421	Susceptibility.M4.MAF_0.1.perc	reference	43.8	0.1301	0.1029887	0.1774245	0.5616	0.0619405	+?-+--	26529	272	0	580636	6274	4	6554	0.774690074879689
Susceptibility	ENSG00000197170	PSMD12	17	67337916	Susceptibility.M4.MAF_0.1.perc	reference	0	0.977	-0.0705311	0.1214985	0.5616	0	+?--+-	26426	73	0	586767	1856	4	1937	0.6124953004258948
Hospitalized	ENSG00000168306	ACOX2	3	58505136	Hospitalized.M4.MAF_1.perc	reference	0	0.8341	-0.0551675	0.0950429	0.5616	0	+--+-+	12184	162	1	588228	9131	5	9305	0.027090859392145325
Hospitalized	ENSG00000173452	TMEM196	7	19719315	Hospitalized.M4.MAF_1.perc	reference	0	0.7048	0.1023855	0.1763969	0.5616	0	?+-++-	11989	56	0	571411	1621	2	1681	0.0075142826502086904
Hospitalized	ENSG00000074201	CLNS1A	11	77514936	Hospitalized.M4.MAF_1.perc	reference	0	0.7084	-0.1034554	0.1782301	0.5616	0	?-+-+-	11006	38	0	582859	2453	2	2495	0.567807323639145
Susceptibility	ENSG00000134765	DSC1	18	31129236	Susceptibility.M4.MAF_1.perc	reference	9.4	0.3526	-0.0383597	0.0660832	0.5616	0.0031635	-?-++-	27125	454	0	591851	10819	8	11289	0.5922586178214843
Severe	ENSG00000198585	NUDT16	3	131381671	Severe.M1.MAF_1.perc	reference	0	0.9996	0.4151763	0.7155065	0.5617	0	?+++--	3643	6	0	563285	226	1	234	0.37778568929338313
Severe	ENSG00000136051	WASHC4	12	105107324	Severe.M1.MAF_1.perc	reference	0	0.5418	0.2650729	0.4567325	0.5617	0	?-+-+-	4462	11	0	567760	786	0	797	0.3646927831080381
Severe	ENSG00000141946	ZIM3	19	57134096	Severe.M1.MAF_1.perc	reference	0	0.9596	0.2599918	0.447965	0.5617	0	--+?--	4591	8	0	568043	539	1	549	0.9195586778120551
Hospitalized	ENSG00000132109	TRIM21	11	4384897	Hospitalized.M1.MAF_1.perc	reference	0	0.9429	0.2475562	0.4265613	0.5617	0	?+--?-	8496	9	0	577803	493	0	502	0.7914426385939747
Susceptibility	ENSG00000178409	BEND3	6	107065182	Susceptibility.M1.MAF_1.perc	reference	0	0.8984	0.3467241	0.5975478	0.5617	0	??++-?	22190	10	0	540196	59	0	69	0.4196501313780407
Severe	ENSG00000116133	DHCR24	1	54849627	Severe.M3.MAF_0.1.perc	reference	0	0.8004	0.2489244	0.4289243	0.5617	0	?++??-	3409	7	0	562195	1115	0	1122	0.47853323862174524
Severe	ENSG00000114650	SCAP	3	47413681	Severe.M3.MAF_0.1.perc	reference	0	0.9145	-0.1788836	0.3082865	0.5617	0	?-++--	4545	12	0	569546	2140	1	2154	0.12657054369868348
Severe	ENSG00000158104	HPD	12	121839527	Severe.M3.MAF_0.1.perc	reference	0	0.8285	-0.2708351	0.4667278	0.5617	0	?--?--	4052	5	0	565397	1276	0	1281	0.13784132006777222
Severe	ENSG00000102580	DNAJC3	13	95677139	Severe.M3.MAF_0.1.perc	reference	0	0.9916	-0.4327498	0.745791	0.5617	0	?--?--	3563	3	0	564419	297	2	304	0.5588775638072325
Severe	ENSG00000166922	SCG5	15	32641676	Severe.M3.MAF_0.1.perc	reference	0	0.4621	-0.264988	0.4566018	0.5617	0	?--?+-	3936	5	0	566388	863	0	868	0.7162911925280351
Hospitalized	ENSG00000143627	PKLR	1	155289293	Hospitalized.M3.MAF_0.1.perc	reference	0	0.4483	-0.1232061	0.2123056	0.5617	0	?--+-+	11787	33	0	582564	1957	0	1990	0.003060872464805147
Hospitalized	ENSG00000183873	SCN5A	3	38548057	Hospitalized.M3.MAF_0.1.perc	reference	20.3	0.2853	0.153447	0.2644316	0.5617	0.0880288	?-+--+	8811	67	0	568284	4783	3	4856	0.7247985845989644
Hospitalized	ENSG00000169570	DTWD2	5	118836074	Hospitalized.M3.MAF_0.1.perc	reference	4.4	0.3816	0.1922518	0.331311	0.5617	0.0481143	?+-+-+	9797	25	0	578826	909	0	934	0.4112259588418332
Hospitalized	ENSG00000197579	TOPORS	9	32540544	Hospitalized.M3.MAF_0.1.perc	reference	0	0.8399	-0.176175	0.303577	0.5617	0	?--+-+	11090	15	0	556083	851	0	866	0.6731292350609667
Hospitalized	ENSG00000080854	IGSF9B	11	133896438	Hospitalized.M3.MAF_0.1.perc	reference	0	0.5325	0.1163785	0.2005548	0.5617	0	?+----	11077	28	0	581682	1620	0	1648	0.311632457812682
Susceptibility	ENSG00000109586	GALNT7	4	173168811	Susceptibility.M3.MAF_0.1.perc	reference	19.4	0.2914	0.1576703	0.2717168	0.5617	0.0868917	-?++--	26010	49	0	588682	1011	0	1060	0.7570917722478602
Susceptibility	ENSG00000258890	CEP95	17	64506865	Susceptibility.M3.MAF_0.1.perc	reference	0	0.929	-0.0498017	0.0858149	0.5617	0	-?--++	27221	148	0	591684	3471	4	3627	0.8275128340045772
Severe	ENSG00000197561	ELANE	19	851014	Severe.M3.MAF_1.perc	reference	32.5	0.2273	1.0000245	1.7230919	0.5617	3.033106	?-++??	1812	1	0	544193	114	0	115	0.4017695476472966
Hospitalized	ENSG00000137310	TCF19	6	31158547	Hospitalized.M3.MAF_1.perc	reference	36	0.1815	0.3416941	0.5887531	0.5617	0.5591433	?-++--	9052	18	0	579711	879	1	899	0.8063934543301803
Susceptibility	ENSG00000170500	LONRF2	2	100271875	Susceptibility.M3.MAF_1.perc	reference	0	0.9813	-0.1126746	0.1941799	0.5617	0	-?----	24364	29	0	576978	789	0	818	0.8015276432776883
Susceptibility	ENSG00000144401	METTL21A	2	207580631	Susceptibility.M3.MAF_1.perc	reference	0	0.7869	0.0520918	0.0897591	0.5617	0	+-+-++	25971	149	1	584506	3168	3	3325	0.7890886223930184
Susceptibility	ENSG00000007541	PIGQ	16	566995	Susceptibility.M3.MAF_1.perc	reference	64.1	0.02489	0.1336786	0.230354	0.5617	0.1365006	-?-+++	27126	398	0	591861	9732	5	10140	0.5679213140797391
Susceptibility	ENSG00000123154	WDR83	19	12666802	Susceptibility.M3.MAF_1.perc	reference	41.9	0.1421	0.2135795	0.3680536	0.5617	0.2612642	+?++-+	26986	62	0	591301	1262	0	1324	0.35349214634302395
Severe	ENSG00000115919	KYNU	2	142877657	Severe.M4.MAF_0.1.perc	reference	18.3	0.2948	-0.2366257	0.4077347	0.5617	0.2105366	----+-	4948	18	0	570557	3617	1	3637	0.9592729580683086
Severe	ENSG00000164266	SPINK1	5	147824572	Severe.M4.MAF_0.1.perc	reference	0	0.9964	-0.2627403	0.452741	0.5617	0	?---?-	4266	4	0	565172	920	2	928	0.6636204338753192
Severe	ENSG00000105732	ZNF574	19	42068477	Severe.M4.MAF_0.1.perc	reference	0	0.6601	-0.10676	0.1839829	0.5617	0	+----+	4579	42	0	566239	5474	4	5524	0.5065736723927865
Hospitalized	ENSG00000114120	SLC25A36	3	140941830	Hospitalized.M4.MAF_0.1.perc	reference	20.8	0.2825	0.2664704	0.4591791	0.5617	0.2767798	?-++-+	10561	26	0	564626	1717	0	1743	0.639149182191113
Hospitalized	ENSG00000129910	CDH15	16	89171748	Hospitalized.M4.MAF_0.1.perc	reference	0	0.5164	-0.0652626	0.1124501	0.5617	0	?--+--	12124	122	0	583311	6876	3	7004	0.6315300442717955
Susceptibility	ENSG00000079462	PAFAH1B3	19	42297033	Susceptibility.M4.MAF_0.1.perc	reference	13.1	0.3307	0.1224964	0.211106	0.5617	0.0454004	+?-+--	26972	78	0	589395	1725	0	1803	0.402163321128933
Severe	ENSG00000203666	EFCAB2	1	244969705	Severe.M4.MAF_1.perc	reference	0	0.808	0.1185153	0.2042165	0.5617	0	?++---	4635	30	0	570179	3878	1	3910	0.6455961521546696
Susceptibility	ENSG00000134308	YWHAQ	2	9583967	Susceptibility.M4.MAF_1.perc	reference	0	0.4058	-0.1248725	0.2151974	0.5617	3.259e-4	+?----	25073	23	0	573711	559	2	586	0.6712233414009814
Susceptibility	ENSG00000243716	NPIPB5	16	22479121	Susceptibility.M4.MAF_1.perc	reference	0	0.9593	0.023789	0.0409958	0.5617	0	+?++++	23789	614	6	573927	14366	51	15094	0.4776233317627686
Susceptibility	ENSG00000167619	TMEM145	19	42313309	Susceptibility.M4.MAF_1.perc	reference	0	0.8692	-0.0336977	0.0580747	0.5617	0	+?---+	27482	334	0	591889	7903	10	8257	0.9372318974703566
Susceptibility	ENSG00000123496	IL13RA2	23	115003975	Susceptibility.M4.MAF_1.perc	reference	0	0.9418	-0.1411728	0.2432809	0.5617	0	-?-+--	23874	11	4	534485	223	52	346	0.4516741730550285
Severe	ENSG00000078124	ACER3	11	76860859	Severe.M1.MAF_0.1.perc	reference	0	0.9714	-0.8223344	1.4172499	0.5618	0	+--?-?	2111	1	0	540580	88	0	89	0.5769153866408461
Susceptibility	ENSG00000168899	VAMP5	2	85584431	Susceptibility.M1.MAF_0.1.perc	reference	0	0.8494	0.2481718	0.4277058	0.5618	0	??+-??	22439	8	0	556221	142	0	150	0.0045892274542195435
Susceptibility	ENSG00000152034	MCHR2	6	99918519	Susceptibility.M1.MAF_0.1.perc	reference	0	0.7027	-0.1666257	0.287187	0.5618	0	-?--+-	23400	12	0	574760	306	0	318	0.4361068106948066
Susceptibility	ENSG00000171496	OR1L8	9	122567117	Susceptibility.M1.MAF_0.1.perc	reference	44.6	0.1247	0.4929212	0.8496895	0.5618	1.4536555	-?+-+-	24531	9	0	577458	128	0	137	0.662648849118035
Severe	ENSG00000078124	ACER3	11	76860859	Severe.M1.MAF_1.perc	reference	0	0.9714	-0.8223344	1.4172499	0.5618	0	+--?-?	2111	1	0	540580	88	0	89	0.5769153866408461
Severe	ENSG00000256797	KLRF2	12	9881489	Severe.M1.MAF_1.perc	reference	30.2	0.2311	0.5131832	0.8845818	0.5618	0.9865451	?-+?--	3448	4	0	456051	460	0	464	0.8002309701188366
Susceptibility	ENSG00000171503	ETFDH	4	158672125	Susceptibility.M1.MAF_1.perc	reference	0	0.5156	-0.0822555	0.1417695	0.5618	0	+?----	26559	35	0	588195	735	0	770	0.6182973728113408
Severe	ENSG00000065911	MTHFD2	2	74186172	Severe.M3.MAF_0.1.perc	reference	0	0.9922	0.2448576	0.4220821	0.5618	0	?+----	4226	9	0	567592	1244	0	1253	0.015960202589228648
Severe	ENSG00000213186	TRIM59	3	160432445	Severe.M3.MAF_0.1.perc	reference	33.9	0.1956	0.314703	0.5424853	0.5618	0.473958	+--?++	4518	15	0	567981	1534	0	1549	0.9057999554896579
Hospitalized	ENSG00000163618	CADPS	3	62398346	Hospitalized.M3.MAF_0.1.perc	reference	0	0.7725	-0.1110149	0.1913279	0.5618	0	?--+--	10904	39	0	581128	2363	0	2402	0.5754193884070835
Susceptibility	ENSG00000203896	LIME1	20	63736283	Susceptibility.M3.MAF_0.1.perc	reference	55.7	0.07945	0.4182647	0.7210175	0.5618	1.0158362	+?+--?	24009	17	0	586761	358	0	375	0.630461261699767
Severe	ENSG00000275379	H3C11	6	27871845	Severe.M3.MAF_1.perc	reference	0	0.9792	0.496764	0.8561698	0.5618	0	?+----	3890	5	0	524563	58	0	63	0.27509095407813117
Severe	ENSG00000102580	DNAJC3	13	95677139	Severe.M3.MAF_1.perc	reference	0	0.9987	-0.4327036	0.7457672	0.5618	0	?--+--	3683	4	0	564922	297	2	305	0.5588775638072325
Susceptibility	ENSG00000074966	TXK	4	48066393	Susceptibility.M3.MAF_1.perc	reference	0	0.5465	0.0799211	0.1377616	0.5618	0	+?+--+	25785	68	0	577965	1333	1	1403	0.3895511209355067
Severe	ENSG00000117090	SLAMF1	1	160608106	Severe.M4.MAF_0.1.perc	reference	0	0.4142	0.2038205	0.3512961	0.5618	0	?-++++	4371	12	0	565985	1013	0	1025	0.8932448622544253
Severe	ENSG00000174358	SLC6A19	5	1201595	Severe.M4.MAF_0.1.perc	reference	0	0.7734	-0.0927038	0.1597911	0.5618	0	--+--+	4972	66	0	570700	7350	2	7420	0.6246102029470114
Severe	ENSG00000108179	PPIF	10	79347469	Severe.M4.MAF_0.1.perc	reference	0	0.8127	-0.1718179	0.2961789	0.5618	0	?--+-+	4418	21	0	568101	1868	0	1889	0.5392666067071015
Severe	ENSG00000215029	TCP11X2	23	102456862	Severe.M4.MAF_0.1.perc	reference	28.2	0.2483	0.6346934	1.0938389	0.5618	1.4669836	?++??-	3360	11	2	518997	740	294	1343	0.5722924827458342
Hospitalized	ENSG00000117360	PRPF3	1	150321479	Hospitalized.M4.MAF_0.1.perc	reference	45.7	0.1179	0.2611814	0.4502311	0.5618	0.418052	?+++--	11089	43	0	581612	1841	0	1884	0.15630275190143492
Hospitalized	ENSG00000104164	BLOC1S6	15	45587214	Hospitalized.M4.MAF_0.1.perc	reference	0	0.853	-0.2000553	0.344842	0.5618	0	?-+---	11404	18	0	579405	583	1	603	0.591444151767914
Susceptibility	ENSG00000204991	SPIRE2	16	89818179	Susceptibility.M4.MAF_0.1.perc	reference	0	0.6361	-0.0347361	0.0598732	0.5618	0	+?-+--	27268	317	0	591872	7389	7	7720	0.8725644453475659
Susceptibility	ENSG00000130844	ZNF331	19	53519527	Susceptibility.M4.MAF_0.1.perc	reference	20.3	0.2857	0.1563447	0.2695109	0.5618	0.0963541	+?++--	25726	122	0	575132	2161	1	2285	0.4013370983644057
Severe	ENSG00000196187	TMEM63A	1	225845536	Severe.M4.MAF_1.perc	reference	0	0.728	-0.0570511	0.0983248	0.5618	0	?-+-++	4698	164	0	570368	23524	35	23758	0.31019293512492574
Severe	ENSG00000106591	MRPL32	7	42932376	Severe.M4.MAF_1.perc	reference	13.7	0.3271	-0.1838824	0.3169367	0.5618	0.0956696	+-+?--	4629	32	0	569290	5526	10	5578	0.966918557113271
Severe	ENSG00000121671	CRY2	11	45847118	Severe.M4.MAF_1.perc	reference	0	0.9083	0.1217753	0.2098786	0.5618	0	-+++--	4663	37	0	566539	4216	2	4257	0.005057816381955634
Hospitalized	ENSG00000125755	SYMPK	19	45815410	Hospitalized.M4.MAF_1.perc	reference	0	0.9488	0.0580396	0.1000332	0.5618	0	?+----	12124	167	0	583311	8436	2	8607	0.7405016325366901
Susceptibility	ENSG00000170017	ALCAM	3	105366909	Susceptibility.M4.MAF_1.perc	reference	0	0.5531	-0.0307005	0.0529187	0.5618	0	----++	27945	410	0	596172	9626	20	10076	0.35970567795223446
Severe	ENSG00000206384	COL6A6	3	130560334	Severe.M1.MAF_0.1.perc	reference	0	0.9793	0.1499853	0.2586031	0.5619	0	-++-+-	5048	22	1	570761	2109	0	2133	0.4035587986321837
Severe	ENSG00000168000	BSCL2	11	62690275	Severe.M1.MAF_0.1.perc	reference	0	0.9306	0.3479997	0.6000404	0.5619	0	?++-?-	2432	4	0	563263	565	0	569	0.6078432640478233
Severe	ENSG00000167543	TP53I13	17	29566052	Severe.M1.MAF_0.1.perc	reference	0	0.8761	0.3841175	0.6622711	0.5619	0	?+--?-	4098	3	0	563470	188	0	191	0.8442713180340802
Severe	ENSG00000236446	CT47B1	23	120872603	Severe.M1.MAF_0.1.perc	reference	75.5	0.01681	1.2451424	2.146913	0.5619	10.0410492	?-+??-	2964	1	0	517524	36	26	89	0.25602631650088353
Susceptibility	ENSG00000108798	ABI3	17	49210411	Susceptibility.M1.MAF_0.1.perc	reference	0	0.9449	0.2701605	0.4658155	0.5619	0	-?+--?	24221	6	0	575065	110	0	116	0.6289171345527134
Susceptibility	ENSG00000150656	CNDP1	18	74534500	Susceptibility.M1.MAF_0.1.perc	reference	0	0.865	-0.0994111	0.1713969	0.5619	0	-?--+-	24574	34	0	576698	908	0	942	0.8535356353792228
Susceptibility	ENSG00000125675	GRIA3	23	123184153	Susceptibility.M1.MAF_0.1.perc	reference	0	0.8	0.5035833	0.8682066	0.5619	0	-?+???	20179	2	0	509011	18	12	44	0.6522679425243934
Susceptibility	ENSG00000276380	UBE2NL	23	143884071	Susceptibility.M1.MAF_0.1.perc	reference	0	1	-0.8049222	1.3876787	0.5619	0	??-???	728	0	0	9614	2	2	6	0.5619
Severe	ENSG00000168000	BSCL2	11	62690275	Severe.M1.MAF_1.perc	reference	0	0.9306	0.3479997	0.6000404	0.5619	0	?++-?-	2432	4	0	563263	565	0	569	0.6078432640478233
Severe	ENSG00000167543	TP53I13	17	29566052	Severe.M1.MAF_1.perc	reference	0	0.8761	0.3841175	0.6622711	0.5619	0	?+--?-	4098	3	0	563470	188	0	191	0.8442713180340802
Susceptibility	ENSG00000108798	ABI3	17	49210411	Susceptibility.M1.MAF_1.perc	reference	0	0.9449	0.2701605	0.4658155	0.5619	0	-?+--?	24221	6	0	575065	110	0	116	0.6289171345527134
Susceptibility	ENSG00000125675	GRIA3	23	123184153	Susceptibility.M1.MAF_1.perc	reference	0	0.8	0.5035833	0.8682066	0.5619	0	-?+???	20179	2	0	509011	18	12	44	0.6522679425243934
Susceptibility	ENSG00000276380	UBE2NL	23	143884071	Susceptibility.M1.MAF_1.perc	reference	0	1	-0.8049222	1.3876787	0.5619	0	??-???	728	0	0	9614	2	2	6	0.5619
Severe	ENSG00000121335	PRB2	12	11391540	Severe.M3.MAF_0.1.perc	reference	0	0.6049	0.1636238	0.2821249	0.5619	0	?+---+	4170	21	0	567618	1898	8	1935	0.6973115272304444
Severe	ENSG00000198521	ZNF43	19	21804946	Severe.M3.MAF_0.1.perc	reference	0	0.9668	0.231938	0.3998947	0.5619	0	?++??-	3663	9	0	565205	1210	2	1223	0.8758042609447717
Severe	ENSG00000130684	ZNF337	20	25673195	Severe.M3.MAF_0.1.perc	reference	0	0.9213	-0.1827743	0.3151093	0.5619	0	?-+---	4741	10	0	570317	1138	0	1148	0.30763378582102596
Hospitalized	ENSG00000051341	POLQ	3	121431427	Hospitalized.M3.MAF_0.1.perc	reference	2.1	0.3946	-0.0717627	0.123712	0.5619	0.0038192	?--+-+	11675	106	0	582409	6594	3	6706	0.7137014091318615
Susceptibility	ENSG00000197283	SYNGAP1	6	33419661	Susceptibility.M3.MAF_0.1.perc	reference	0	0.4327	-0.0810876	0.1398041	0.5619	0	-?-+--	24863	55	0	575565	1246	0	1301	0.44969159495751354
Susceptibility	ENSG00000124207	CSE1L	20	49046246	Susceptibility.M3.MAF_0.1.perc	reference	0	0.9568	0.0924421	0.1593703	0.5619	0	+?++--	25774	50	0	590024	1017	0	1067	0.8579916192035231
Susceptibility	ENSG00000276380	UBE2NL	23	143884071	Susceptibility.M3.MAF_0.1.perc	reference	0	1	-0.8049222	1.3876787	0.5619	0	??-???	728	0	0	9614	2	2	6	0.5619
Susceptibility	ENSG00000134042	MRO	18	50795120	Susceptibility.M3.MAF_1.perc	reference	42.9	0.1359	0.2090722	0.3604977	0.5619	0.2464234	+?+---	26583	49	1	590669	831	0	882	0.6215572230486358
Susceptibility	ENSG00000276380	UBE2NL	23	143884071	Susceptibility.M3.MAF_1.perc	reference	0	1	-0.8049222	1.3876787	0.5619	0	??-???	728	0	0	9614	2	2	6	0.5619
Severe	ENSG00000205649	HTN3	4	70028455	Severe.M4.MAF_0.1.perc	reference	0	0.9574	0.3030149	0.5224167	0.5619	0	?+-?--	2386	4	0	564068	710	0	714	0.1256561518246285
Severe	ENSG00000215305	VPS16	20	2840703	Severe.M4.MAF_0.1.perc	reference	0	0.7526	-0.0690991	0.1191313	0.5619	0	--++--	4970	54	0	568165	6713	2	6771	0.566483087998426
Hospitalized	ENSG00000270629	NBPF14	1	148531385	Hospitalized.M4.MAF_0.1.perc	reference	0	0.5837	0.0891265	0.1536674	0.5619	0	?+-+--	9354	112	7	578559	1755	3	1887	0.18678590296228798
Susceptibility	ENSG00000134333	LDHA	11	18394560	Susceptibility.M4.MAF_0.1.perc	reference	21.6	0.2771	-0.1380788	0.2380793	0.5619	0.0756893	+?----	26967	104	0	589382	2648	0	2752	0.4742096363034964
Susceptibility	ENSG00000276380	UBE2NL	23	143884071	Susceptibility.M4.MAF_0.1.perc	reference	0	1	-0.8049222	1.3876787	0.5619	0	??-???	728	0	0	9614	2	2	6	0.5619
Severe	ENSG00000204314	PRRT1	6	32148359	Severe.M4.MAF_1.perc	reference	27.5	0.2472	0.342971	0.59124	0.5619	0.4461928	?+-+?+	4079	14	0	563570	1821	1	1837	0.0574223522667998
Hospitalized	ENSG00000253958	CLDN23	8	8701937	Hospitalized.M4.MAF_1.perc	reference	0	0.5592	0.0715739	0.1233897	0.5619	0	?+++--	10141	105	0	566611	4838	10	4963	0.27300037974811175
Hospitalized	ENSG00000021645	NRXN3	14	78170373	Hospitalized.M4.MAF_1.perc	reference	0	0.8305	0.047566	0.082004	0.5619	0	?++-+-	11611	255	0	581603	11853	7	12122	0.15238292650617508
Susceptibility	ENSG00000276380	UBE2NL	23	143884071	Susceptibility.M4.MAF_1.perc	reference	0	1	-0.8049222	1.3876787	0.5619	0	??-???	728	0	0	9614	2	2	6	0.5619
Severe	ENSG00000050393	MCUR1	6	13786557	Severe.M1.MAF_0.1.perc	reference	0	0.9991	-0.3084427	0.5319712	0.562	0	?---?-	4134	3	0	566033	536	0	539	0.06775774982551498
Hospitalized	ENSG00000137474	MYO7A	11	77128246	Hospitalized.M1.MAF_0.1.perc	reference	0	0.7373	0.1313534	0.2265007	0.562	0	?+--++	11367	40	0	582335	1542	0	1582	0.5181369966809574
Susceptibility	ENSG00000162961	DPY30	2	31867809	Susceptibility.M1.MAF_0.1.perc	reference	0	1	-1.0360761	1.7869495	0.562	0	-?-???	20179	0	0	509011	10	0	10	0.7854455651907284
Susceptibility	ENSG00000159921	GNE	9	36214441	Susceptibility.M1.MAF_0.1.perc	reference	0	0.7927	-0.1650634	0.2846887	0.562	0	+?---?	23655	13	0	567981	347	0	360	0.7780774055308206
Susceptibility	ENSG00000188176	SMTNL2	17	4583999	Susceptibility.M1.MAF_0.1.perc	reference	0	0.9694	-0.1808857	0.3119131	0.562	0	-?--+?	24778	12	0	567165	269	0	281	0.5343711155342986
Susceptibility	ENSG00000166707	ZCCHC18	23	104112131	Susceptibility.M1.MAF_0.1.perc	reference	0	0.9658	0.3329195	0.5741862	0.562	0	-?+--?	22052	1	1	531055	17	13	46	0.8141763190269771
Severe	ENSG00000119514	GALNT12	9	98807670	Severe.M1.MAF_1.perc	reference	40.6	0.1678	0.5365839	0.9253463	0.562	1.2236794	?-+-?-	2482	3	0	563544	358	0	361	0.6375358620643897
Hospitalized	ENSG00000203661	OR2T5	1	248488589	Hospitalized.M1.MAF_1.perc	reference	45.5	0.1594	0.6325659	1.0907633	0.562	1.6293654	?+-??-	6741	3	0	558633	95	2	102	0.2825181090696147
Hospitalized	ENSG00000188596	CFAP54	12	96489571	Hospitalized.M1.MAF_1.perc	reference	0	0.8583	-0.1009416	0.1740723	0.562	0	?---++	11643	46	0	580369	2194	0	2240	0.966202459073453
Susceptibility	ENSG00000162961	DPY30	2	31867809	Susceptibility.M1.MAF_1.perc	reference	0	1	-1.0360761	1.7869495	0.562	0	-?-???	20179	0	0	509011	10	0	10	0.7854455651907284
Susceptibility	ENSG00000214872	SMTNL1	11	57542641	Susceptibility.M1.MAF_1.perc	reference	50.1	0.09126	0.2654794	0.4578145	0.562	0.4751861	+?-+-+	25481	35	0	589052	827	0	862	0.8044012253137643
Susceptibility	ENSG00000188176	SMTNL2	17	4583999	Susceptibility.M1.MAF_1.perc	reference	0	0.9694	-0.1808857	0.3119131	0.562	0	-?--+?	24778	12	0	567165	269	0	281	0.5343711155342986
Susceptibility	ENSG00000182896	TMEM95	17	7355123	Susceptibility.M1.MAF_1.perc	reference	0	0.9299	0.154781	0.2668936	0.562	0	-?+--+	25435	17	0	587692	344	0	361	0.6144067803277142
Severe	ENSG00000068796	KIF2A	5	62306162	Severe.M3.MAF_0.1.perc	reference	0	0.9877	-0.2576493	0.4442643	0.562	0	?-----	2204	4	0	562269	1176	0	1180	0.5174819447118841
Severe	ENSG00000106541	AGR2	7	16791811	Severe.M3.MAF_0.1.perc	reference	0	0.6037	0.4180779	0.7209079	0.562	0	?++??-	2113	1	0	562892	343	0	344	0.7981518015011602
Severe	ENSG00000183309	ZNF623	8	143636019	Severe.M3.MAF_0.1.perc	reference	0	0.9992	-0.4321904	0.7453108	0.562	0	?--??-	3221	1	0	560580	320	0	321	0.5064644443660259
Severe	ENSG00000119514	GALNT12	9	98807670	Severe.M3.MAF_0.1.perc	reference	0	0.6068	-0.1835566	0.3165379	0.562	0	?-+-?-	4006	14	0	566010	2863	1	2879	0.6375358620643897
Severe	ENSG00000136156	ITM2B	13	48232612	Severe.M3.MAF_0.1.perc	reference	0	0.9972	-0.4375333	0.7545453	0.562	0	?---?-	2227	2	0	561677	341	0	343	0.6756816532814193
Severe	ENSG00000128313	APOL5	22	35717872	Severe.M3.MAF_0.1.perc	reference	0	1	-0.3098396	0.5343213	0.562	0	?-----	4058	2	0	566886	320	1	324	0.3000974016558614
Hospitalized	ENSG00000137413	TAF8	6	42050513	Hospitalized.M3.MAF_0.1.perc	reference	10.2	0.3422	-0.2186332	0.3770429	0.562	0.1007407	?---?+	10480	16	0	579761	1171	0	1187	0.8599962891885764
Susceptibility	ENSG00000140932	CMTM2	16	66579448	Susceptibility.M3.MAF_0.1.perc	reference	0	0.818	-0.2063275	0.3557848	0.562	0	-?-+?-	23799	9	0	576003	187	0	196	0.6769285204930602
Hospitalized	ENSG00000186141	POLR3C	1	145824088	Hospitalized.M3.MAF_1.perc	reference	0	0.8919	0.0813475	0.1402846	0.562	0	?++-+-	11679	58	0	582337	3426	0	3484	0.4392421422719015
Susceptibility	ENSG00000167972	ABCA3	16	2275881	Susceptibility.M3.MAF_1.perc	reference	0	0.6678	0.0246665	0.0425406	0.562	0	-?++++	27126	650	0	591861	14596	28	15302	0.331030765148269
Hospitalized	ENSG00000086619	ERO1B	1	236215101	Hospitalized.M4.MAF_0.1.perc	reference	0	0.5948	-0.1066828	0.1839654	0.562	0	?-++++	11283	40	1	580710	2279	1	2323	0.8636557310991135
Hospitalized	ENSG00000187605	TET3	2	73984910	Hospitalized.M4.MAF_0.1.perc	reference	62.1	0.03221	0.1926975	0.3322946	0.562	0.2876659	?-++--	12077	119	0	583123	6913	1	7034	0.4958288251769494
Hospitalized	ENSG00000163634	THOC7	3	63833870	Hospitalized.M4.MAF_0.1.perc	reference	0	0.663	0.1562248	0.2694318	0.562	0	?+----	9314	18	0	577080	1023	0	1041	0.8697871444551327
Hospitalized	ENSG00000173226	IQCB1	3	121769761	Hospitalized.M4.MAF_0.1.perc	reference	33.9	0.1953	0.187794	0.3238764	0.562	0.1751121	?++++-	12124	68	0	583311	3185	0	3253	0.2092870556818934
Hospitalized	ENSG00000164692	COL1A2	7	94394895	Hospitalized.M4.MAF_0.1.perc	reference	0	0.8888	-0.0469084	0.0809007	0.562	0	?---++	12064	112	0	583218	6511	1	6625	0.939068763969856
Hospitalized	ENSG00000179632	MAF1	8	144104461	Hospitalized.M4.MAF_0.1.perc	reference	0	0.7812	-0.1499105	0.258527	0.562	0	?-----	9690	16	0	578949	1322	0	1338	0.6000670503386023
Hospitalized	ENSG00000104969	SGTA	19	2754715	Hospitalized.M4.MAF_0.1.perc	reference	0	0.7333	0.1333154	0.2299239	0.562	0	?+-+--	11325	33	0	578395	1355	0	1388	0.23441786801603726
Severe	ENSG00000117480	FAAH	1	46394317	Severe.M4.MAF_1.perc	reference	0	0.8809	-0.1119598	0.1930601	0.562	0	?-----	4399	37	0	565882	5905	5	5952	0.7911123536838418
Hospitalized	ENSG00000118058	KMT2A	11	118436490	Hospitalized.M4.MAF_1.perc	reference	18.3	0.298	-0.0628553	0.1084031	0.562	0.0138083	?-+--+	12124	417	1	583311	22377	16	22828	0.11812873614928093
Hospitalized	ENSG00000172171	TEFM	17	30897336	Hospitalized.M4.MAF_1.perc	reference	0	0.6863	0.1350525	0.2328904	0.562	0	?++--+	9487	28	0	576010	1487	0	1515	0.6435417155912246
Susceptibility	ENSG00000075234	TTC38	22	46267961	Susceptibility.M4.MAF_1.perc	reference	0	0.4795	0.0294974	0.0508743	0.562	0	-?++--	27268	451	0	591872	10398	22	10893	0.7240696614969391
Severe	ENSG00000143970	ASXL2	2	25733753	Severe.M1.MAF_0.1.perc	reference	0	0.966	-0.9168045	1.5815845	0.5621	0	?--???	2994	1	0	541941	73	0	74	0.7908729880919475
Severe	ENSG00000244694	PTCHD4	6	47856673	Severe.M1.MAF_0.1.perc	reference	56.4	0.07596	-0.8441284	1.4560571	0.5621	4.1325158	?+-?--	3519	2	0	562779	146	1	150	0.6245747035559133
Severe	ENSG00000135549	PKIB	6	122471917	Severe.M1.MAF_0.1.perc	reference	0	0.9814	0.4696037	0.8100716	0.5621	0	?+-?+-	2359	3	0	554642	67	0	70	0.46164302617216113
Severe	ENSG00000111291	GPRC5D	12	12940775	Severe.M1.MAF_0.1.perc	reference	25	0.2634	0.7274444	1.2549515	0.5621	1.6792756	?-+??-	3472	2	0	560417	346	0	348	0.6726295007905603
Hospitalized	ENSG00000205639	MFSD2B	2	24010081	Hospitalized.M1.MAF_0.1.perc	reference	0	0.8561	-0.2835046	0.4890716	0.5621	0	?---+-	8847	6	0	565432	296	0	302	0.0769944474906128
Severe	ENSG00000143970	ASXL2	2	25733753	Severe.M1.MAF_1.perc	reference	0	0.966	-0.9168045	1.5815845	0.5621	0	?--???	2994	1	0	541941	73	0	74	0.7908729880919475
Severe	ENSG00000244694	PTCHD4	6	47856673	Severe.M1.MAF_1.perc	reference	56.4	0.07596	-0.8441284	1.4560571	0.5621	4.1325158	?+-?--	3519	2	0	562779	146	1	150	0.6245747035559133
Severe	ENSG00000135549	PKIB	6	122471917	Severe.M1.MAF_1.perc	reference	0	0.9814	0.4696037	0.8100716	0.5621	0	?+-?+-	2359	3	0	554642	67	0	70	0.46164302617216113
Hospitalized	ENSG00000159871	LYPD5	19	43785874	Hospitalized.M1.MAF_1.perc	reference	26.8	0.2429	0.3984731	0.6873479	0.5621	0.6293108	?+-+-+	9482	7	0	569021	128	0	135	0.16615222064026644
Susceptibility	ENSG00000178804	H1-8	3	129543214	Susceptibility.M1.MAF_1.perc	reference	0	0.4132	0.2195614	0.3786907	0.5621	0	-?+-?-	22654	8	0	568366	164	0	172	0.543005123257464
Susceptibility	ENSG00000198663	C6orf89	6	36871870	Susceptibility.M1.MAF_1.perc	reference	22.3	0.2771	0.3358195	0.5792457	0.5621	0.4149674	+?-+?-	22994	16	0	572171	416	0	432	0.034579070877655244
Severe	ENSG00000171551	ECEL1	2	232479827	Severe.M3.MAF_0.1.perc	reference	0	0.9568	-0.134031	0.2311748	0.5621	0	------	4814	25	0	569967	3160	1	3187	0.9701254428917794
Severe	ENSG00000136267	DGKB	7	14145049	Severe.M3.MAF_0.1.perc	reference	0	0.8442	-0.1900171	0.3277528	0.5621	0	?-+?--	4134	6	0	566939	1533	0	1539	0.6277862423597493
Hospitalized	ENSG00000150681	RGS18	1	192158462	Hospitalized.M3.MAF_0.1.perc	reference	0	0.9097	-0.1944399	0.3354291	0.5621	0	?-+---	8671	9	0	567004	760	0	769	0.8692523704603983
Hospitalized	ENSG00000095303	PTGS1	9	122370530	Hospitalized.M3.MAF_0.1.perc	reference	27	0.2416	0.2024412	0.349201	0.5621	0.181243	?-+--+	9920	42	0	567770	3617	1	3661	0.644316015017161
Hospitalized	ENSG00000170703	TTLL6	17	48762235	Hospitalized.M3.MAF_0.1.perc	reference	0	0.8768	0.1270568	0.2191497	0.5621	0	?+-+--	10960	32	0	581421	1872	1	1906	0.3676943583275552
Hospitalized	ENSG00000188051	TMEM221	19	17435509	Hospitalized.M3.MAF_0.1.perc	reference	0	0.6732	-0.2500354	0.4312548	0.5621	0	?-+-+-	7347	5	0	454820	320	1	327	0.943012345567466
Susceptibility	ENSG00000144339	TMEFF2	2	191949043	Susceptibility.M3.MAF_0.1.perc	reference	0	0.8354	-0.1139389	0.1965235	0.5621	0	-?--+-	24685	26	0	587150	681	0	707	0.09566130451513596
Susceptibility	ENSG00000106415	GLCCI1	7	7968796	Susceptibility.M3.MAF_0.1.perc	reference	0	0.8058	-0.08346	0.1439787	0.5621	0	-?-+--	25116	52	0	579430	1243	0	1295	0.470262169990187
Susceptibility	ENSG00000008294	SPAG9	17	50962174	Susceptibility.M3.MAF_0.1.perc	reference	0	0.583	-0.0644616	0.1112003	0.5621	0	-?---+	25375	85	0	565413	2096	0	2181	0.5000953569098743
Severe	ENSG00000162613	FUBP1	1	77944055	Severe.M3.MAF_1.perc	reference	0	0.6455	0.2470659	0.4262243	0.5621	0	?-++?+	3919	7	0	564466	581	0	588	0.7342834584781912
Severe	ENSG00000172340	SUCLG2	3	67360460	Severe.M3.MAF_1.perc	reference	0	0.9591	0.1409418	0.243099	0.5621	0	?++--+	3951	16	0	567625	2466	0	2482	0.9845279548170951
Severe	ENSG00000126822	PLEKHG3	14	64704102	Severe.M3.MAF_1.perc	reference	43.3	0.1517	0.3255142	0.5614888	0.5621	0.5219602	?--+?+	4324	26	0	567656	3836	4	3870	0.7871154568926012
Severe	ENSG00000073605	GSDMB	17	39904595	Severe.M3.MAF_1.perc	reference	0	0.8361	0.2074858	0.3579112	0.5621	0	-+++--	4450	14	0	568513	567	0	581	0.8878610131816179
Hospitalized	ENSG00000150681	RGS18	1	192158462	Hospitalized.M3.MAF_1.perc	reference	0	0.9097	-0.1944554	0.3354132	0.5621	0	?-+---	8701	9	0	578796	761	0	770	0.8692523704603983
Hospitalized	ENSG00000242802	AP5Z1	7	4775615	Hospitalized.M3.MAF_1.perc	reference	14.1	0.3243	0.0991291	0.170988	0.5621	0.0340627	-+-+--	12124	214	0	588112	10606	3	10826	0.004484233759547945
Hospitalized	ENSG00000169733	RFNG	17	82047902	Hospitalized.M3.MAF_1.perc	reference	6.9	0.3675	0.1850775	0.3192332	0.5621	0.0692448	?++--+	10570	29	0	581841	1544	1	1575	0.6513658089347812
Susceptibility	ENSG00000009307	CSDE1	1	114716913	Susceptibility.M3.MAF_1.perc	reference	16.1	0.312	0.1862133	0.3212323	0.5621	0.1194098	-?++--	24000	56	0	572831	899	0	955	0.5850109699459601
Susceptibility	ENSG00000144339	TMEFF2	2	191949043	Susceptibility.M3.MAF_1.perc	reference	0	0.8354	-0.1139389	0.1965235	0.5621	0	-?--+-	24685	26	0	587150	681	0	707	0.09566130451513596
Susceptibility	ENSG00000206474	OR10C1	6	29439306	Susceptibility.M3.MAF_1.perc	reference	53.9	0.08925	-0.3690785	0.6366736	0.5621	0.6774406	-?-+?-	24380	8	0	574037	182	2	194	0.23196676649296305
Severe	ENSG00000009954	BAZ1B	7	73440406	Severe.M4.MAF_0.1.perc	reference	4.9	0.3854	-0.1411396	0.2434794	0.5621	0.0328867	--+--+	4958	37	0	570549	4616	0	4653	0.8046934129167465
Severe	ENSG00000180257	ZNF816	19	52949379	Severe.M4.MAF_0.1.perc	reference	0	0.9615	-0.1336619	0.2305876	0.5621	0	+---+-	4640	28	0	566409	3069	1	3099	0.7744088917903948
Hospitalized	ENSG00000121552	CSTA	3	122325248	Hospitalized.M4.MAF_0.1.perc	reference	0	0.5456	-0.1413216	0.2438002	0.5621	0	?--?+-	10749	18	0	566443	1516	0	1534	0.9114118915600935
Hospitalized	ENSG00000104951	IL4I1	19	49889654	Hospitalized.M4.MAF_0.1.perc	reference	0	0.9246	-0.0784765	0.1353774	0.5621	0	?--++-	11474	53	0	581509	3260	1	3315	0.9574178745801336
Susceptibility	ENSG00000203705	TATDN3	1	212791828	Susceptibility.M4.MAF_0.1.perc	reference	0	0.5731	-0.0796253	0.137367	0.5621	0	+?-+--	26524	59	0	589771	1335	0	1394	0.5059098555089503
Severe	ENSG00000286140	DERPC	16	69118010	Severe.M4.MAF_1.perc	reference	0	0.5761	-0.1603092	0.2764918	0.5621	0	+--+??	2663	43	0	46757	78	0	121	0.7779403369955937
Hospitalized	ENSG00000118513	MYB	6	135181308	Hospitalized.M4.MAF_1.perc	reference	0	0.972	-0.0751622	0.1296355	0.5621	0	---+--	11328	93	0	583684	4344	5	4447	0.04040085444756185
Hospitalized	ENSG00000187175	KRTAP12-1	21	44681576	Hospitalized.M4.MAF_1.perc	reference	34.3	0.1923	-0.2365175	0.4079583	0.5621	0.245678	?-+---	10721	19	0	569460	800	0	819	0.5008092490073938
Susceptibility	ENSG00000016082	ISL1	5	51383448	Susceptibility.M4.MAF_1.perc	reference	0	0.8553	0.0495202	0.0854189	0.5621	0	--++-+	26620	168	0	590190	3406	4	3582	0.49393412407502046
Susceptibility	ENSG00000228727	SAPCD1	6	31762996	Susceptibility.M4.MAF_1.perc	reference	0	0.7211	0.0390869	0.0674303	0.5621	0	--+---	27431	255	0	595649	5794	7	6063	0.19596523784269518
Susceptibility	ENSG00000166337	TAF10	11	6606294	Susceptibility.M4.MAF_1.perc	reference	56	0.05871	0.1892894	0.3265172	0.5621	0.2359146	-?-++-	24587	134	0	584972	3335	4	3477	0.6060129090932592
Severe	ENSG00000115884	SDC1	2	20200797	Severe.M1.MAF_0.1.perc	reference	0	0.9894	-1.1679034	2.0151029	0.5622	0	?--+??	1832	1	0	541794	52	0	53	0.8715785877958157
Severe	ENSG00000155252	PI4K2A	10	97640686	Severe.M1.MAF_0.1.perc	reference	0	0.9997	-1.0728157	1.8508203	0.5622	0	?--??-	1749	0	0	558569	56	0	56	0.0850526608932703
Hospitalized	ENSG00000131143	COX4I1	16	85798633	Hospitalized.M1.MAF_0.1.perc	reference	0	0.9953	-1.0166978	1.7543969	0.5622	0	?--???	5438	0	0	541066	31	0	31	0.8783806859345364
Susceptibility	ENSG00000138821	SLC39A8	4	102251041	Susceptibility.M1.MAF_0.1.perc	reference	0	0.9963	0.2061501	0.3556501	0.5622	0	??+--?	20624	11	0	538582	197	0	208	0.5878934717974609
Susceptibility	ENSG00000137225	CAPN11	6	44158811	Susceptibility.M1.MAF_0.1.perc	reference	0	0.6547	-0.1280181	0.2208902	0.5622	0	+?----	26620	24	0	587032	489	0	513	0.13950986727712317
Susceptibility	ENSG00000178409	BEND3	6	107065182	Susceptibility.M1.MAF_0.1.perc	reference	0	0.8972	0.3464358	0.5976856	0.5622	0	??++-?	22190	6	0	540196	59	0	65	0.4196501313780407
Susceptibility	ENSG00000106258	CYP3A5	7	99648194	Susceptibility.M1.MAF_0.1.perc	reference	0	0.6866	-0.1459113	0.2517763	0.5622	0	+?-+--	25779	17	1	590036	423	0	442	0.8989595578489759
Susceptibility	ENSG00000100416	TRMU	22	46330875	Susceptibility.M1.MAF_0.1.perc	reference	0	0.4096	0.1345902	0.2322175	0.5622	0	-?++++	25474	25	0	575900	428	0	453	0.5032366681195192
Severe	ENSG00000053371	AKR7A2	1	19303965	Severe.M1.MAF_1.perc	reference	0	0.8349	-0.4041028	0.6972213	0.5622	0	?--+?-	2474	5	0	564040	266	1	273	0.8449748286812259
Severe	ENSG00000115884	SDC1	2	20200797	Severe.M1.MAF_1.perc	reference	0	0.9894	-1.1679034	2.0151029	0.5622	0	?--+??	1832	1	0	541794	52	0	53	0.8715785877958157
Severe	ENSG00000155252	PI4K2A	10	97640686	Severe.M1.MAF_1.perc	reference	0	0.9997	-1.0728157	1.8508203	0.5622	0	?--??-	1749	0	0	558569	56	0	56	0.0850526608932703
Hospitalized	ENSG00000066322	ELOVL1	1	43363398	Hospitalized.M1.MAF_1.perc	reference	0	0.9892	-0.3367657	0.5810729	0.5622	0	?---+-	6731	5	0	533756	110	0	115	0.3155518845742439
Hospitalized	ENSG00000183091	NEB	2	151485336	Hospitalized.M1.MAF_1.perc	reference	44.9	0.1227	0.2323982	0.4009919	0.5622	0.3411503	?-+++-	12116	83	0	583288	4838	4	4929	0.603258373015737
Hospitalized	ENSG00000131143	COX4I1	16	85798633	Hospitalized.M1.MAF_1.perc	reference	0	0.9953	-1.0166978	1.7543969	0.5622	0	?--???	5438	0	0	541066	31	0	31	0.8783806859345364
Susceptibility	ENSG00000138821	SLC39A8	4	102251041	Susceptibility.M1.MAF_1.perc	reference	0	0.9963	0.2061501	0.3556501	0.5622	0	??+--?	20624	11	0	538582	197	0	208	0.5878934717974609
Susceptibility	ENSG00000263465	SRSF8	11	95066919	Susceptibility.M1.MAF_1.perc	reference	0	0.7232	-0.2043896	0.3526593	0.5622	0	+?--+?	21781	8	0	557518	194	1	204	0.6814181987375685
Susceptibility	ENSG00000100416	TRMU	22	46330875	Susceptibility.M1.MAF_1.perc	reference	0	0.4096	0.1345902	0.2322175	0.5622	0	-?++++	25474	25	0	575900	428	0	453	0.5032366681195192
Severe	ENSG00000204444	APOM	6	31652416	Severe.M3.MAF_0.1.perc	reference	0	0.9742	-0.3425558	0.5910359	0.5622	0	?--?+-	3655	4	0	532026	588	0	592	0.5216621426470226
Hospitalized	ENSG00000197208	SLC22A4	5	132294394	Hospitalized.M3.MAF_0.1.perc	reference	0	0.9732	-0.1614869	0.2786303	0.5622	0	?-----	11623	21	0	582214	1033	0	1054	0.57307070392005
Hospitalized	ENSG00000183647	ZNF530	19	57599885	Hospitalized.M3.MAF_0.1.perc	reference	0	0.9383	-0.1584794	0.2734493	0.5622	0	?-++--	10682	20	0	570675	1140	2	1164	0.1644927604945963
Susceptibility	ENSG00000176273	SLC35G1	10	93893973	Susceptibility.M3.MAF_0.1.perc	reference	0	0.5419	-0.1036915	0.1788896	0.5622	0	-?----	24343	32	0	574999	829	0	861	0.6576965206042718
Susceptibility	ENSG00000242028	HYPK	15	43796142	Susceptibility.M3.MAF_0.1.perc	reference	34.2	0.2069	0.5745501	0.9914143	0.5622	1.4492544	-?-+-?	22602	12	0	573409	368	0	380	0.6682336209305803
Susceptibility	ENSG00000186417	GLDN	15	51341655	Susceptibility.M3.MAF_0.1.perc	reference	12.5	0.3344	0.13592	0.2344948	0.5622	0.0558011	+?-+++	25676	67	0	590575	1385	0	1452	0.7415823927399332
Severe	ENSG00000204444	APOM	6	31652416	Severe.M3.MAF_1.perc	reference	0	0.9742	-0.3425558	0.5910359	0.5622	0	?--?+-	3655	4	0	532026	588	0	592	0.5216621426470226
Severe	ENSG00000127152	BCL11B	14	99169287	Severe.M3.MAF_1.perc	reference	14	0.3223	0.2755755	0.4754576	0.5622	0.1525142	?-+-?-	3941	9	0	563494	779	0	788	0.8829746254646669
Severe	ENSG00000197599	CCDC154	16	1434383	Severe.M3.MAF_1.perc	reference	0	0.972	-0.2231126	0.3849896	0.5622	0	?-----	4317	8	0	567929	978	0	986	0.8310586915607623
Severe	ENSG00000174448	STARD6	18	54324358	Severe.M3.MAF_1.perc	reference	0	0.6791	-0.3156552	0.544696	0.5622	0	?-+?--	2031	1	0	560629	570	0	571	0.7655908679319194
Susceptibility	ENSG00000156150	ALX3	1	110059870	Susceptibility.M3.MAF_1.perc	reference	28.3	0.2328	0.1664516	0.2871848	0.5622	0.1200189	+?+--+	26023	57	0	576855	913	0	970	0.18563552979925968
Susceptibility	ENSG00000196407	THEM5	1	151847101	Susceptibility.M3.MAF_1.perc	reference	0	0.9587	-0.1050249	0.1812307	0.5622	0	-?-+-+	24907	32	0	578768	662	1	696	0.7803926040051633
Susceptibility	ENSG00000147586	MRPS28	8	79918717	Susceptibility.M3.MAF_1.perc	reference	0	0.7024	0.1001446	0.1727725	0.5622	0	--++--	25401	44	0	581585	781	2	829	0.10809535776188847
Susceptibility	ENSG00000167595	PROSER3	19	35758143	Susceptibility.M3.MAF_1.perc	reference	0	0.861	-0.125101	0.2158756	0.5622	0	+?-+--	26867	29	0	590918	565	0	594	0.68668694687574106
Severe	ENSG00000173302	GPR148	2	130729070	Severe.M4.MAF_0.1.perc	reference	0	0.9918	-0.1972103	0.340281	0.5622	0	?---+-	4466	11	0	567110	1383	0	1394	0.18998420141540928
Severe	ENSG00000267206	LCN6	9	136744017	Severe.M4.MAF_0.1.perc	reference	0	0.4117	-0.1807316	0.3118488	0.5622	0	?--?-+	3724	10	0	565384	1909	1	1921	0.4469000824463793
Severe	ENSG00000109089	CDR2L	17	74987632	Severe.M4.MAF_0.1.perc	reference	0	0.6148	-0.1573583	0.2715094	0.5622	0	--++--	4350	20	0	563997	2478	2	2502	0.5218256609668838
Severe	ENSG00000242550	SERPINB10	18	63897174	Severe.M4.MAF_0.1.perc	reference	0	0.9797	-0.1648465	0.2843949	0.5622	0	?-----	4509	14	0	568712	2227	2	2245	0.6590684696303821
Hospitalized	ENSG00000171735	CAMTA1	1	6785454	Hospitalized.M4.MAF_0.1.perc	reference	68.4	0.01309	0.1889169	0.3259418	0.5622	0.307135	?--+-+	11671	152	0	581696	8955	4	9115	0.9119231323811684
Susceptibility	ENSG00000066027	PPP2R5A	1	212285410	Susceptibility.M4.MAF_0.1.perc	reference	0	0.97	-0.0782013	0.1349353	0.5622	0	+?-+--	25345	58	0	574656	1404	0	1462	0.9137665964147332
Susceptibility	ENSG00000215018	COL28A1	7	7356203	Susceptibility.M4.MAF_0.1.perc	reference	0	0.9222	-0.0351082	0.060576	0.5622	0	-?----	27126	316	0	591861	7071	5	7397	0.014413479839181675
Susceptibility	ENSG00000284981	UPK3BL2	7	102538417	Susceptibility.M4.MAF_0.1.perc	reference	0	0.3986	0.3072922	0.5302347	0.5622	0	??+-??	2250	4	0	52588	62	2	70	0.6961168888046609
Susceptibility	ENSG00000187569	DPPA3	12	7711433	Susceptibility.M4.MAF_0.1.perc	reference	18.9	0.2945	-0.1950729	0.3365588	0.5622	0.1398325	-?+---	26834	41	0	587886	859	0	900	0.2565149820861019
Hospitalized	ENSG00000128654	MTX2	2	176269395	Hospitalized.M4.MAF_1.perc	reference	0	0.9173	-0.1150064	0.1984218	0.5622	0	?--+--	11924	40	0	580727	1795	1	1837	0.4155160854219099
Hospitalized	ENSG00000203791	EEF1AKMT2	10	124748149	Hospitalized.M4.MAF_1.perc	reference	0	0.5555	0.0802815	0.1385221	0.5622	0	?-+++-	11995	80	0	571413	3506	2	3590	0.9680388353131413
Hospitalized	ENSG00000088899	LZTS3	20	3162617	Hospitalized.M4.MAF_1.perc	reference	0	0.9717	0.0670901	0.1157448	0.5622	0	?+++++	10965	134	0	577152	6391	4	6533	0.9404986715729866
Susceptibility	ENSG00000118454	ANKRD13C	1	70258999	Susceptibility.M4.MAF_1.perc	reference	17.9	0.3004	0.0890409	0.1536478	0.5622	0.0294643	+?--++	27126	292	0	591860	7219	12	7535	0.6283464689656381
Severe	ENSG00000110328	GALNT18	11	11270877	Severe.M1.MAF_0.1.perc	reference	0	0.991	-0.6897036	1.190459	0.5623	0	?---?-	2415	1	0	551222	96	0	97	0.6009253693860424
Severe	ENSG00000187792	ZNF70	22	23738682	Severe.M1.MAF_0.1.perc	reference	0	0.933	-0.3654215	0.6306587	0.5623	0	?---?-	2098	1	0	550862	482	0	483	0.14334326834138691
Hospitalized	ENSG00000163513	TGFBR2	3	30606601	Hospitalized.M1.MAF_0.1.perc	reference	0	0.9998	-0.4495528	0.7757967	0.5623	0	?---?-	6515	2	0	564164	146	0	148	0.6249350658112589
Susceptibility	ENSG00000163947	ARHGEF3	3	56727418	Susceptibility.M1.MAF_0.1.perc	reference	0	0.7865	-0.2431739	0.4197297	0.5623	0	-?----	22802	5	0	559626	147	0	152	0.5129101858428095
Susceptibility	ENSG00000165029	ABCA1	9	104781006	Susceptibility.M1.MAF_0.1.perc	reference	0	0.9401	-0.0904142	0.1560521	0.5623	0	+?--+-	25780	42	0	590036	1009	0	1051	0.4455677740293296
Severe	ENSG00000129625	REEP5	5	112876385	Severe.M1.MAF_1.perc	reference	27.8	0.2505	0.6687794	1.1540608	0.5623	1.3081233	?++??-	3299	2	0	560889	230	0	232	0.8992048092936245
Severe	ENSG00000110328	GALNT18	11	11270877	Severe.M1.MAF_1.perc	reference	0	0.991	-0.6897036	1.190459	0.5623	0	?---?-	2415	1	0	551222	96	0	97	0.6009253693860424
Hospitalized	ENSG00000163513	TGFBR2	3	30606601	Hospitalized.M1.MAF_1.perc	reference	0	0.9998	-0.4495528	0.7757967	0.5623	0	?---?-	6515	2	0	564164	146	0	148	0.6249350658112589
Susceptibility	ENSG00000135406	PRPH	12	49293252	Susceptibility.M1.MAF_1.perc	reference	30.8	0.216	0.1944206	0.3355191	0.5623	0.1849423	-?-++-	26011	203	1	585965	5184	13	5415	0.6605268980557566
Severe	ENSG00000204640	NMS	2	100470482	Severe.M3.MAF_0.1.perc	reference	0	0.9894	-0.3691437	0.6370552	0.5623	0	?-----	4067	3	0	565821	397	0	400	0.7253516339374627
Severe	ENSG00000198108	CHSY3	5	129904465	Severe.M3.MAF_0.1.perc	reference	0	0.9521	-0.2178443	0.3759874	0.5623	0	?-+-?-	4101	6	0	563646	1313	0	1319	0.38143033105410873
Susceptibility	ENSG00000112539	C6orf118	6	165279664	Susceptibility.M3.MAF_0.1.perc	reference	0	0.9406	0.1122967	0.1937851	0.5623	0	-?++--	24814	34	0	578596	692	0	726	0.8887787063323287
Susceptibility	ENSG00000100234	TIMP3	22	32801705	Susceptibility.M3.MAF_0.1.perc	reference	0	0.6276	-0.2816151	0.4860561	0.5623	0	-?-+-+	24231	6	0	563108	113	0	119	0.6060816884291363
Severe	ENSG00000112394	SLC16A10	6	111087503	Severe.M3.MAF_1.perc	reference	31.5	0.2117	0.4525392	0.7810686	0.5623	0.9530486	?---++	4032	7	0	564918	601	0	608	0.8791416717294546
Severe	ENSG00000136830	NIBAN2	9	127505339	Severe.M3.MAF_1.perc	reference	0	0.9546	-0.1197447	0.2066606	0.5623	0	--++++	4820	31	0	570320	3899	2	3934	0.07736291574193749
Severe	ENSG00000132970	WASF3	13	26557683	Severe.M3.MAF_1.perc	reference	1.4	0.3985	0.1930739	0.3332195	0.5623	0.0150861	?-+++-	3809	18	0	567059	1709	0	1727	0.821348603620691
Severe	ENSG00000134042	MRO	18	50795120	Severe.M3.MAF_1.perc	reference	48.5	0.1005	0.4243689	0.7323006	0.5623	1.1318895	--+?-+	4629	9	0	569288	801	0	810	0.8887647429624306
Severe	ENSG00000186810	CXCR3	23	71615916	Severe.M3.MAF_1.perc	reference	26.5	0.2565	0.362697	0.6260325	0.5623	0.3350945	?++?-?	3831	4	2	508048	35	16	75	0.9089977385196186
Hospitalized	ENSG00000198910	L1CAM	23	153861514	Hospitalized.M3.MAF_1.perc	reference	0	0.8263	-0.1970503	0.340117	0.5623	0	?----+	9338	3	3	526811	187	99	394	0.6139258061112822
Susceptibility	ENSG00000112304	ACOT13	6	24667035	Susceptibility.M3.MAF_1.perc	reference	0	0.974	0.0470649	0.0812226	0.5623	0	+-+--+	27025	178	1	593773	3786	4	3974	0.26052576608497624
Susceptibility	ENSG00000183128	CALHM3	10	103472804	Susceptibility.M3.MAF_1.perc	reference	0	0.8526	0.0590769	0.1019477	0.5623	0	-?++--	26033	122	0	579632	2397	3	2525	0.8036913883378063
Susceptibility	ENSG00000256797	KLRF2	12	9881489	Susceptibility.M3.MAF_1.perc	reference	7.3	0.3651	0.195062	0.3366693	0.5623	0.0832217	-?++-+	19734	24	0	475854	508	0	532	0.45250768324941093
Susceptibility	ENSG00000100234	TIMP3	22	32801705	Susceptibility.M3.MAF_1.perc	reference	0	0.6276	-0.2816151	0.4860561	0.5623	0	-?-+-+	24231	6	0	563108	113	0	119	0.6060816884291363
Severe	ENSG00000127922	SEM1	7	96481626	Severe.M4.MAF_0.1.perc	reference	0	0.6796	-0.2758278	0.4759885	0.5623	0	+-+??-	2144	2	0	560434	812	0	814	0.9260360993764325
Severe	ENSG00000179144	GIMAP7	7	150514872	Severe.M4.MAF_0.1.perc	reference	0	0.9413	0.2067643	0.3568418	0.5623	0	-+--?-	4501	15	0	567015	1646	0	1661	0.002501649620634755
Severe	ENSG00000217930	PAM16	16	4331549	Severe.M4.MAF_0.1.perc	reference	27.6	0.2274	0.4986982	0.8606019	0.5623	1.2144671	+-----	4455	8	0	565731	1411	0	1419	0.051148794218838
Severe	ENSG00000100997	ABHD12	20	25294742	Severe.M4.MAF_0.1.perc	reference	0	0.778	-0.1337318	0.2307844	0.5623	0	?-+-+-	4675	27	0	570238	3337	1	3366	0.5258654214607792
Severe	ENSG00000120509	PDZD11	23	70286595	Severe.M4.MAF_0.1.perc	reference	0	0.9999	-0.752958	1.2995007	0.5623	0	?--??-	1638	0	0	517166	73	19	111	0.5376756884673433
Hospitalized	ENSG00000143195	ILDR2	1	166895711	Hospitalized.M4.MAF_0.1.perc	reference	29.9	0.2223	0.1659661	0.2864282	0.5623	0.1222882	?++-+-	12124	77	1	583310	3839	0	3918	0.1843911292885273
Hospitalized	ENSG00000125652	ALKBH7	19	6372794	Hospitalized.M4.MAF_0.1.perc	reference	32.2	0.2066	0.2679356	0.4624654	0.5623	0.3232304	?-+--+	11515	27	0	580133	1829	0	1856	0.9612449046372353
Hospitalized	ENSG00000177096	PHETA2	22	42074248	Hospitalized.M4.MAF_0.1.perc	reference	38.6	0.164	0.2718882	0.4692907	0.5623	0.394242	?-+++-	11012	27	0	565914	1191	1	1220	0.29686647229133906
Susceptibility	ENSG00000170178	HOXD12	2	176099795	Susceptibility.M4.MAF_0.1.perc	reference	52.4	0.07775	-0.1710255	0.2951459	0.5623	0.1818573	-?-++-	26542	105	0	590598	2464	0	2569	0.6596669208400987
Susceptibility	ENSG00000090376	IRAK3	12	66189195	Susceptibility.M4.MAF_0.1.perc	reference	14.3	0.3232	-0.0859945	0.1484227	0.5623	0.0240732	-?-+--	27126	180	0	591861	4365	3	4551	0.8159463430897133
Susceptibility	ENSG00000225396	FAM236D	23	72807425	Susceptibility.M4.MAF_0.1.perc	reference	0	1	-0.744231	1.2845438	0.5623	0	??-???	574	0	0	7148	2	2	6	0.6846540874448741
Severe	ENSG00000163586	FABP1	2	88122982	Severe.M4.MAF_1.perc	reference	43.6	0.1498	0.4846836	0.8365485	0.5623	1.0929329	?-+?--	4421	12	0	569038	1100	2	1116	0.8296424601528845
Hospitalized	ENSG00000181220	ZNF746	7	149472696	Hospitalized.M4.MAF_1.perc	reference	0	0.5875	-0.0677771	0.1169743	0.5623	0	-+---+	10545	114	0	585887	5961	4	6083	0.6330720377702987
Hospitalized	ENSG00000151033	LYZL2	10	30611779	Hospitalized.M4.MAF_1.perc	reference	0	0.4514	0.0633561	0.1093495	0.5623	0	?++-+-	10108	115	0	578308	7464	3	7585	0.7830223889919564
Hospitalized	ENSG00000180209	MYLPF	16	30370934	Hospitalized.M4.MAF_1.perc	reference	0	0.7406	-0.1323509	0.2284072	0.5623	0	?-++--	10768	34	0	576965	1378	0	1412	0.5018212002760988
Susceptibility	ENSG00000126749	EMG1	12	6970913	Susceptibility.M4.MAF_1.perc	reference	0	0.6083	-0.0927878	0.1601385	0.5623	0	-?-++-	26485	46	0	589598	1081	0	1127	0.24534739011386228
Susceptibility	ENSG00000134548	SPX	12	21526296	Susceptibility.M4.MAF_1.perc	reference	0	0.8124	0.0936882	0.1616867	0.5623	0	+?++--	26497	49	0	589682	942	0	991	0.5926767210682184
Susceptibility	ENSG00000225396	FAM236D	23	72807425	Susceptibility.M4.MAF_1.perc	reference	0	1	-0.744231	1.2845438	0.5623	0	??-???	574	0	0	7148	2	2	6	0.6846540874448741
Severe	ENSG00000124299	PEPD	19	33386950	Severe.M1.MAF_0.1.perc	reference	0	0.7947	-0.3122505	0.5389805	0.5624	0	+-++--	4266	4	0	568158	487	0	491	0.27115641605077384
Susceptibility	ENSG00000162664	ZNF326	1	89995110	Susceptibility.M1.MAF_0.1.perc	reference	0	0.9774	-0.2578185	0.4451092	0.5624	0	??--+-	22801	5	0	562460	148	0	153	0.8770810770741657
Susceptibility	ENSG00000150627	WDR17	4	176065841	Susceptibility.M1.MAF_0.1.perc	reference	0	0.6636	-0.0840195	0.1450229	0.5624	0	-?---+	25182	49	0	589679	1182	0	1231	0.3894565859726673
Susceptibility	ENSG00000166454	ATMIN	16	81035842	Susceptibility.M1.MAF_0.1.perc	reference	0	0.7836	-0.2135338	0.3686461	0.5624	0	+?--+-	23733	8	0	566925	180	0	188	0.7479984459038939
Severe	ENSG00000013375	PGM3	6	83161150	Severe.M1.MAF_1.perc	reference	0	0.3731	0.3298819	0.5694366	0.5624	0	?-+??-	3674	3	0	562232	413	0	416	0.8172876668987551
Severe	ENSG00000107562	CXCL12	10	44370165	Severe.M1.MAF_1.perc	reference	0	0.9391	0.7656679	1.3217362	0.5624	0	?+--?-	1941	1	0	559592	143	0	144	0.7696949800956729
Severe	ENSG00000124299	PEPD	19	33386950	Severe.M1.MAF_1.perc	reference	0	0.7947	-0.3122505	0.5389805	0.5624	0	+-++--	4266	4	0	568158	487	0	491	0.27115641605077384
Hospitalized	ENSG00000123689	G0S2	1	209675412	Hospitalized.M1.MAF_1.perc	reference	8.2	0.3523	0.3258754	0.5625947	0.5624	0.2532386	?+--+?	8546	15	0	553874	231	1	248	0.4393598376471715
Hospitalized	ENSG00000178226	PRSS36	16	31138926	Hospitalized.M1.MAF_1.perc	reference	34.9	0.1889	0.2227658	0.3845761	0.5624	0.2564687	?-++-+	10770	33	0	582666	1765	1	1800	0.26882528095935143
Susceptibility	ENSG00000156395	SORCS3	10	104641290	Susceptibility.M1.MAF_1.perc	reference	0	0.4188	0.1864161	0.3218436	0.5624	0	+?+-+?	23672	16	0	583641	237	1	255	0.5824451637819276
Susceptibility	ENSG00000166454	ATMIN	16	81035842	Susceptibility.M1.MAF_1.perc	reference	0	0.7836	-0.2135338	0.3686461	0.5624	0	+?--+-	23733	8	0	566925	180	0	188	0.7479984459038939
Severe	ENSG00000186377	CYP4X1	1	47023669	Severe.M3.MAF_0.1.perc	reference	17.7	0.302	0.2942761	0.5079623	0.5624	0.2572412	?-+-++	4190	11	0	567584	986	0	997	0.9510057447526905
Severe	ENSG00000168090	COPS6	7	100088969	Severe.M3.MAF_0.1.perc	reference	56.1	0.1024	1.3832021	2.3875006	0.5624	8.7682277	?-+??-	3527	1	0	562881	299	0	300	0.5834901182372291
Severe	ENSG00000099219	ERMP1	9	5765076	Severe.M3.MAF_0.1.perc	reference	0	0.9446	0.1671651	0.2885767	0.5624	0	?++++-	4454	27	0	568348	2699	1	2728	0.6361799048730321
Severe	ENSG00000120800	UTP20	12	101280105	Severe.M3.MAF_0.1.perc	reference	0	0.6272	-0.1123675	0.1940022	0.5624	0	+-+--+	4883	39	0	570490	4448	2	4491	0.6466458706707661
Severe	ENSG00000137834	SMAD6	15	66702236	Severe.M3.MAF_0.1.perc	reference	14	0.3249	0.2631971	0.4543538	0.5624	0.2267155	+--+-+	4633	16	1	566390	2068	0	2086	0.4939816035475766
Hospitalized	ENSG00000134375	TIMM17A	1	201955503	Hospitalized.M3.MAF_0.1.perc	reference	0	0.9988	-0.3410134	0.5886173	0.5624	0	?---?-	7269	2	0	549928	286	0	288	0.6443822217827089
Hospitalized	ENSG00000104660	LEPROTL1	8	30095408	Hospitalized.M3.MAF_0.1.perc	reference	0	0.993	-0.3917123	0.6762392	0.5624	0	?--+--	7555	3	0	552432	223	0	226	0.5843933039651047
Susceptibility	ENSG00000183454	GRIN2A	16	9753404	Susceptibility.M3.MAF_0.1.perc	reference	0	0.8148	-0.0603151	0.1041253	0.5624	0	-?-+--	25744	87	0	577894	1992	0	2079	0.719044448917955
Severe	ENSG00000169641	LUZP1	1	23084023	Severe.M3.MAF_1.perc	reference	0	0.8823	0.13365	0.2307216	0.5624	0	?+++--	4449	21	0	566295	2496	1	2519	0.006257757299638959
Severe	ENSG00000116514	RNF19B	1	32936445	Severe.M3.MAF_1.perc	reference	0	0.5614	-0.217798	0.3759605	0.5624	0	?-+---	4360	6	0	568103	1155	1	1163	0.40078849530678506
Hospitalized	ENSG00000123689	G0S2	1	209675412	Hospitalized.M3.MAF_1.perc	reference	8.2	0.3523	0.3258754	0.5625947	0.5624	0.2532386	?+--+?	8546	15	0	553874	231	1	248	0.4393598376471715
Hospitalized	ENSG00000104660	LEPROTL1	8	30095408	Hospitalized.M3.MAF_1.perc	reference	0	0.993	-0.3917123	0.6762392	0.5624	0	?--+--	7555	3	0	552432	223	0	226	0.5843933039651047
Severe	ENSG00000116857	TMEM9	1	201134772	Severe.M4.MAF_0.1.perc	reference	0	0.9965	-0.3008134	0.5192273	0.5624	0	?-+---	3846	4	0	565245	788	0	792	0.5321201369454556
Severe	ENSG00000155714	PDZD9	16	21983865	Severe.M4.MAF_0.1.perc	reference	0	0.7798	-0.2251848	0.3887488	0.5624	0	---??-	4329	9	0	566797	1209	0	1218	0.3936975454840759
Hospitalized	ENSG00000104714	ERICH1	8	614746	Hospitalized.M4.MAF_0.1.perc	reference	53	0.07477	-0.2589087	0.4469292	0.5624	0.4544339	?+-+-+	11566	56	0	570817	3412	1	3470	0.7627531505217059
Susceptibility	ENSG00000043514	TRIT1	1	39838110	Susceptibility.M4.MAF_0.1.perc	reference	27	0.2412	-0.1229193	0.2121817	0.5624	0.0679978	-?+-++	27126	165	0	591861	3975	1	4142	0.3843116008381965
Susceptibility	ENSG00000173041	ZNF680	7	64519878	Susceptibility.M4.MAF_0.1.perc	reference	0	0.6718	-0.0615769	0.106297	0.5624	0	---+--	27384	100	0	595465	2164	5	2274	0.6897707480100144
Susceptibility	ENSG00000152767	FARP1	13	98142562	Susceptibility.M4.MAF_0.1.perc	reference	0	0.9354	0.0342419	0.0591068	0.5624	0	-?+-+-	27482	343	2	591889	7345	1	7694	0.19151268258784496
Susceptibility	ENSG00000139842	CUL4A	13	113208193	Susceptibility.M4.MAF_0.1.perc	reference	2.7	0.3914	0.0627895	0.1084027	0.5624	0.004831	+?+++-	26119	144	0	586378	3395	3	3545	0.7602909477106491
Susceptibility	ENSG00000212933	KRTAP12-4	21	44654213	Susceptibility.M4.MAF_0.1.perc	reference	6.3	0.3707	-0.1373856	0.2371812	0.5624	0.0347926	-?+---	24533	32	0	575341	805	0	837	0.5133689730304507
Severe	ENSG00000176386	CDC26	9	113255835	Severe.M4.MAF_1.perc	reference	53.4	0.1171	0.4323387	0.7463329	0.5624	0.9365265	?-+??+	3844	25	0	561761	4505	5	4540	0.4214072086441174
Hospitalized	ENSG00000188089	PLA2G4E	15	41981582	Hospitalized.M4.MAF_1.perc	reference	0	0.4263	-0.059051	0.1019292	0.5624	0	?-+-+-	12077	154	0	583123	7450	3	7610	0.6650129019303745
Severe	ENSG00000176986	SEC24C	10	73744372	Severe.M1.MAF_0.1.perc	reference	0	0.9996	-1.0011913	1.7286203	0.5625	0	?--+??	1745	1	0	538760	86	0	87	0.48685243659754945
Susceptibility	ENSG00000138678	GPAT3	4	83535914	Susceptibility.M1.MAF_0.1.perc	reference	0	0.5829	-0.1204054	0.2078919	0.5625	0	-?----	25881	24	0	587304	566	0	590	0.520363375266442
Susceptibility	ENSG00000164151	ICE1	5	5420664	Susceptibility.M1.MAF_0.1.perc	reference	8.2	0.352	0.2351363	0.4060614	0.5625	0.1420867	-?++-?	24763	25	0	569604	527	0	552	0.9112397125957015
Susceptibility	ENSG00000137817	PARP6	15	72241181	Susceptibility.M1.MAF_0.1.perc	reference	0	0.9465	-0.3438632	0.5937433	0.5625	0	-?--??	21914	2	0	538133	80	0	82	0.6166943256145208
Severe	ENSG00000117620	SLC35A3	1	99969351	Severe.M1.MAF_1.perc	reference	0	0.6895	-0.4003325	0.6912638	0.5625	0	?-+-?-	3544	0	0	562197	121	0	121	0.8530969039411538
Severe	ENSG00000176986	SEC24C	10	73744372	Severe.M1.MAF_1.perc	reference	0	0.9996	-1.0011913	1.7286203	0.5625	0	?--+??	1745	1	0	538760	86	0	87	0.48685243659754945
Severe	ENSG00000186272	ZNF17	19	57411161	Severe.M1.MAF_1.perc	reference	27.2	0.2306	0.4221664	0.7289156	0.5625	0.8065475	--+-+-	4017	7	0	567311	664	0	671	0.6188797970477774
Hospitalized	ENSG00000204147	ASAH2B	10	50739318	Hospitalized.M1.MAF_1.perc	reference	0	0.9602	0.8089099	1.3966328	0.5625	0	?+-??-	5576	0	0	531808	45	0	45	0.03872006274377313
Susceptibility	ENSG00000188162	OTOG	11	17547259	Susceptibility.M1.MAF_1.perc	reference	0	0.6351	-0.0439473	0.0758796	0.5625	0	+?-+++	26972	217	0	589395	4732	2	4953	0.7009188484357718
Susceptibility	ENSG00000137817	PARP6	15	72241181	Susceptibility.M1.MAF_1.perc	reference	0	0.9465	-0.3438632	0.5937433	0.5625	0	-?--??	21914	2	0	538133	80	0	82	0.6166943256145208
Severe	ENSG00000136643	RPS6KC1	1	213051233	Severe.M3.MAF_0.1.perc	reference	34.9	0.1889	0.3615497	0.6243252	0.5625	0.659767	?-+---	4247	16	0	565469	2646	1	2664	0.6095399604749773
Hospitalized	ENSG00000196981	WDR5B	3	122411846	Hospitalized.M3.MAF_0.1.perc	reference	0	0.4501	-0.1447349	0.2498968	0.5625	0	?----+	11891	24	0	571325	1143	0	1167	0.8029500129554579
Hospitalized	ENSG00000160999	SH2B2	7	102285091	Hospitalized.M3.MAF_0.1.perc	reference	0	0.8473	0.1919055	0.3313515	0.5625	0	?+--+-	11893	26	0	580473	519	0	545	0.9567976030489076
Hospitalized	ENSG00000080802	CNOT4	7	135361795	Hospitalized.M3.MAF_0.1.perc	reference	0	0.9588	-0.1794184	0.3097971	0.5625	0	?---?-	9580	15	0	563794	910	0	925	0.7189458716591614
Hospitalized	ENSG00000275066	SYNRG	17	37514807	Hospitalized.M3.MAF_0.1.perc	reference	0	0.9785	-0.2807063	0.4846732	0.5625	0	?---+-	10540	13	0	578368	205	0	218	0.27954977403771375
Hospitalized	ENSG00000160202	CRYAA	21	43169008	Hospitalized.M3.MAF_0.1.perc	reference	0	0.9465	0.9512491	1.6425392	0.5625	0	?-+-??	729	1	0	38958	7	1	10	0.03193210757076653
Susceptibility	ENSG00000138764	CCNG2	4	77157207	Susceptibility.M3.MAF_0.1.perc	reference	0	0.9302	-0.1388074	0.2396763	0.5625	0	-?----	24015	16	0	576472	382	1	400	0.8311178006021467
Susceptibility	ENSG00000197748	CFAP43	10	104129888	Susceptibility.M3.MAF_0.1.perc	reference	7.6	0.3633	-0.087025	0.1502828	0.5625	0.0176646	-?-+--	26955	112	0	591177	2562	1	2676	0.158308849767785
Susceptibility	ENSG00000153786	ZDHHC7	16	84974175	Susceptibility.M3.MAF_0.1.perc	reference	0	0.8271	0.0985186	0.1700979	0.5625	0	+?+---	24514	41	0	585452	840	0	881	0.3369065183931985
Susceptibility	ENSG00000126267	COX6B1	19	35648323	Susceptibility.M3.MAF_0.1.perc	reference	36.8	0.2056	0.5838882	1.008268	0.5625	1.2318716	+?--??	21017	3	0	547252	55	0	58	0.5269674159100013
Susceptibility	ENSG00000185973	TMLHE	23	155489011	Susceptibility.M3.MAF_0.1.perc	reference	15.4	0.3164	0.1716502	0.296374	0.5625	0.073474	+?----	24379	6	5	533374	125	44	229	0.3396139811679162
Severe	ENSG00000117791	MTARC2	1	220748225	Severe.M3.MAF_1.perc	reference	43.8	0.1688	0.5577375	0.9630824	0.5625	1.3273414	?-+??+	3409	5	0	562195	884	0	889	0.40193389418884384
Severe	ENSG00000164379	FOXQ1	6	1312098	Severe.M3.MAF_1.perc	reference	0	0.972	-0.4738278	0.8182349	0.5625	0	?--+-?	2293	1	0	553848	212	0	213	0.8170658720561959
Severe	ENSG00000149257	SERPINH1	11	75562056	Severe.M3.MAF_1.perc	reference	0	0.998	-0.2586223	0.4465602	0.5625	0	------	4408	4	0	554633	872	0	876	0.6043064662754826
Severe	ENSG00000183454	GRIN2A	16	9753404	Severe.M3.MAF_1.perc	reference	55.8	0.04564	0.4567964	0.7887964	0.5625	1.6017816	-++---	4135	20	0	566853	2005	0	2025	0.5192370399334844
Hospitalized	ENSG00000144935	TRPC1	3	142724034	Hospitalized.M3.MAF_1.perc	reference	0	0.9407	-0.1317954	0.2275929	0.5625	0	?-++--	11760	28	0	582306	1621	1	1651	0.7627774482864159
Hospitalized	ENSG00000147592	LACTB2	8	70635318	Hospitalized.M3.MAF_1.perc	reference	0	0.8271	-0.160916	0.2778713	0.5625	0	?-+---	11006	16	0	569427	951	1	969	0.6711873643317691
Hospitalized	ENSG00000204147	ASAH2B	10	50739318	Hospitalized.M3.MAF_1.perc	reference	0	0.9602	0.8089099	1.3966328	0.5625	0	?+-??-	5576	0	0	531808	45	0	45	0.03872006274377313
Hospitalized	ENSG00000171223	JUNB	19	12791486	Hospitalized.M3.MAF_1.perc	reference	0	0.8834	-0.5609926	0.9686114	0.5625	0	?--+-?	7320	4	0	545962	34	1	40	0.777023118472133
Hospitalized	ENSG00000160202	CRYAA	21	43169008	Hospitalized.M3.MAF_1.perc	reference	0	0.9465	0.9512491	1.6425392	0.5625	0	?-+-??	729	1	0	38958	7	1	10	0.03193210757076653
Susceptibility	ENSG00000134853	PDGFRA	4	54229280	Susceptibility.M3.MAF_1.perc	reference	0	0.9847	0.1766317	0.3049875	0.5625	0	-?++--	23625	18	0	577025	208	0	226	0.5034374578688675
Susceptibility	ENSG00000138764	CCNG2	4	77157207	Susceptibility.M3.MAF_1.perc	reference	0	0.9302	-0.1388074	0.2396763	0.5625	0	-?----	24015	16	0	576472	382	1	400	0.8311178006021467
Susceptibility	ENSG00000126003	PLAGL2	20	32192504	Susceptibility.M3.MAF_1.perc	reference	50.5	0.0887	0.3408263	0.5885763	0.5625	0.7651676	-?-+-+	24594	31	0	533436	680	0	711	0.7754555506497831
Severe	ENSG00000103496	STX4	16	31032889	Severe.M4.MAF_0.1.perc	reference	0	0.5326	-0.1595277	0.2754862	0.5625	0	?-+?--	4433	15	0	566654	2818	1	2835	0.497142586652662
Hospitalized	ENSG00000198797	BRINP2	1	177170958	Hospitalized.M4.MAF_0.1.perc	reference	51.6	0.08258	-0.2309741	0.3988518	0.5625	0.3481553	?+---+	10982	120	0	565548	6701	2	6825	0.8405660878728654
Hospitalized	ENSG00000130558	OLFM1	9	135075422	Hospitalized.M4.MAF_0.1.perc	reference	0	0.5602	-0.0931753	0.1608761	0.5625	0	?-+---	10541	44	0	576630	3618	2	3666	0.456415713709557
Susceptibility	ENSG00000153956	CACNA2D1	7	81946444	Susceptibility.M4.MAF_0.1.perc	reference	9.2	0.3537	0.0774159	0.1336664	0.5625	0.0159474	+?+-++	26741	189	2	588898	4157	0	4350	0.8920282284234421
Susceptibility	ENSG00000077463	SIRT6	19	4174109	Susceptibility.M4.MAF_0.1.perc	reference	0	0.9425	-0.0521337	0.0900238	0.5625	0	-?----	25944	134	0	585890	3159	1	3295	0.20873168966954128
Severe	ENSG00000197343	ZNF655	7	99558406	Severe.M4.MAF_1.perc	reference	0	0.9973	0.0663586	0.1145815	0.5625	0	-++---	4657	90	0	568833	19538	53	19734	0.23968579490931818
Susceptibility	ENSG00000169760	NLGN1	3	173396284	Susceptibility.M4.MAF_1.perc	reference	26	0.2391	-0.088217	0.1523173	0.5625	0.037159	--+-++	27122	214	0	591892	4343	3	4563	0.8199607419525365
Susceptibility	ENSG00000011478	QPCTL	19	45692403	Susceptibility.M4.MAF_1.perc	reference	0	0.4725	0.0314583	0.0543171	0.5625	0	-?+-++	27079	392	0	591673	9169	14	9589	0.93753467236073
Susceptibility	ENSG00000128242	GAL3ST1	22	30554635	Susceptibility.M4.MAF_1.perc	reference	0	0.5821	-0.0433049	0.0747732	0.5625	0	-?-+--	26375	191	0	578170	4474	3	4671	0.7322457563603391
Severe	ENSG00000119888	EPCAM	2	47345158	Severe.M1.MAF_0.1.perc	reference	0	0.9924	-0.3714504	0.6415521	0.5626	0	?--?--	3855	2	0	567342	460	1	464	0.8213766852284669
Hospitalized	ENSG00000121417	ZNF211	19	57630395	Hospitalized.M1.MAF_0.1.perc	reference	0	0.8264	-0.204168	0.3526046	0.5626	0	?-+---	10086	9	0	580883	582	0	591	0.925094488495585
Susceptibility	ENSG00000165181	SHOC1	9	111686173	Susceptibility.M1.MAF_0.1.perc	reference	67.2	0.01593	0.3157084	0.5452443	0.5626	0.8233922	+?--+-	27126	67	0	591860	1866	1	1935	0.7310770838880192
Severe	ENSG00000231213	PLSCR5	3	146576555	Severe.M1.MAF_1.perc	reference	0	0.8808	-0.1873516	0.3235492	0.5626	0	+-++--	4450	15	0	568713	828	2	847	0.029731640101772185
Severe	ENSG00000023287	RB1CC1	8	52622458	Severe.M1.MAF_1.perc	reference	0	0.9193	0.7520877	1.2988938	0.5626	0	?+?+?-	1741	3	0	539799	122	0	125	0.8308753111416132
Susceptibility	ENSG00000204479	PRAMEF17	1	13389632	Susceptibility.M1.MAF_1.perc	reference	0	0.8041	0.0718625	0.1241029	0.5626	0	+?+---	24665	76	1	585288	1689	0	1767	0.4239225651355912
Severe	ENSG00000170248	PDCD6IP	3	33798571	Severe.M3.MAF_0.1.perc	reference	0	0.9557	-0.24218	0.4182453	0.5626	0	?-++--	4129	6	0	537922	988	0	994	0.7297633323613839
Severe	ENSG00000152592	DMP1	4	87650280	Severe.M3.MAF_0.1.perc	reference	59.9	0.0827	0.6979633	1.2053687	0.5626	2.3650732	?-+??-	4090	7	0	565842	1113	0	1120	0.12348182030148795
Severe	ENSG00000119636	BBOF1	14	74019349	Severe.M3.MAF_0.1.perc	reference	0	0.8379	-0.244213	0.4218431	0.5626	0	--+-?-	4565	9	0	567763	815	1	826	0.4056190173533572
Severe	ENSG00000173917	HOXB2	17	48540894	Severe.M3.MAF_0.1.perc	reference	0	0.8009	-0.2354713	0.4067286	0.5626	0	?-+++-	4379	9	0	565768	1011	1	1022	0.7217371400755817
Severe	ENSG00000117877	POLR1G	19	45406644	Severe.M3.MAF_0.1.perc	reference	0	0.8018	0.2929174	0.5059729	0.5626	0	?++---	4441	9	0	566978	601	0	610	0.7605167745703888
Hospitalized	ENSG00000179344	HLA-DQB1	6	32659467	Hospitalized.M3.MAF_0.1.perc	reference	0	0.539	-0.2827189	0.4882496	0.5626	0	?--?+-	6915	2	1	573789	253	4	265	0.6691631426652447
Hospitalized	ENSG00000176895	OR51A7	11	4903783	Hospitalized.M3.MAF_0.1.perc	reference	0	0.8821	0.2683924	0.4636073	0.5626	0	?+----	6819	7	0	565427	425	0	432	0.27683511554183443
Hospitalized	ENSG00000214967	NPIPA7	16	16379055	Hospitalized.M3.MAF_0.1.perc	reference	0	0.7003	-0.8471813	1.4630989	0.5626	0	?--???	6193	1	0	431213	9	3	16	0.7696428264067472
Susceptibility	ENSG00000099985	OSM	22	30262829	Susceptibility.M3.MAF_0.1.perc	reference	59	0.08746	0.5822104	1.0055767	0.5626	1.6978498	+?--??	21145	4	0	550302	46	0	50	0.6264112352157207
Susceptibility	ENSG00000159455	LCE2B	1	152686123	Susceptibility.M3.MAF_1.perc	reference	0	0.5951	0.4352716	0.7517718	0.5626	0	??+--?	22040	3	0	556949	39	0	42	0.002611095843541221
Susceptibility	ENSG00000131368	MRPS25	3	15042460	Susceptibility.M3.MAF_1.perc	reference	51.4	0.08349	0.2772692	0.4788317	0.5626	0.4764655	+?-+--	25121	23	0	573789	477	0	500	0.5575537395855698
Susceptibility	ENSG00000099985	OSM	22	30262829	Susceptibility.M3.MAF_1.perc	reference	59	0.08746	0.5822104	1.0055767	0.5626	1.6978498	+?--??	21145	4	0	550302	46	0	50	0.6264112352157207
Severe	ENSG00000187701	OR2T27	1	248649838	Severe.M4.MAF_0.1.perc	reference	0	0.9574	-0.1534061	0.2649539	0.5626	0	?-----	4197	18	0	567405	4200	36	4290	0.5299242317021148
Hospitalized	ENSG00000160094	ZNF362	1	33256492	Hospitalized.M4.MAF_0.1.perc	reference	0	0.79990000000000006	0.125296	0.216402	0.5626	0	?+-+++	10568	32	0	578214	1985	0	2017	0.5712969245279933
Hospitalized	ENSG00000196932	TMEM26	10	61406642	Hospitalized.M4.MAF_0.1.perc	reference	0	0.6329	0.1297376	0.2241053	0.5626	0	?+-+-+	11020	34	0	568157	1691	0	1725	0.2658668652330539
Hospitalized	ENSG00000213022	KLK9	19	51002508	Hospitalized.M4.MAF_0.1.perc	reference	0	0.5689	-0.0975608	0.1684882	0.5626	0	?--+-+	11984	49	1	582751	2851	17	2936	0.9625457244260126
Susceptibility	ENSG00000184305	CCSER1	4	90127535	Susceptibility.M4.MAF_0.1.perc	reference	55.3	0.0626	0.1337586	0.2310078	0.5626	0.1231974	-?++++	26646	194	1	590246	4059	7	4269	0.41888383315581945
Susceptibility	ENSG00000267673	FDX2	19	10310045	Susceptibility.M4.MAF_0.1.perc	reference	0	0.9935	0.0942927	0.1628442	0.5626	0	+?++--	26942	49	0	589382	948	1	999	0.3868644533967528
Severe	ENSG00000185303	SFTPA2	10	79555852	Severe.M4.MAF_1.perc	reference	0	0.4379	-0.1267031	0.2188409	0.5626	0	-----+	4817	28	0	570312	3288	2	3320	0.10436426146131175
Severe	ENSG00000104154	SLC30A4	15	45479606	Severe.M4.MAF_1.perc	reference	0	0.9865	-0.2083371	0.35979680000000003	0.5626	0	----+-	4495	8	0	568320	1295	0	1303	0.7037722040151491
Severe	ENSG00000187720	THSD4	15	71096952	Severe.M4.MAF_1.perc	reference	0	0.4367	0.071884	0.1241711	0.5626	0	++-+-+	4981	103	0	570679	11708	13	11837	0.2305211118704922
Hospitalized	ENSG00000143793	C1orf35	1	228100726	Hospitalized.M4.MAF_1.perc	reference	0	0.6928	0.1133087	0.1956995	0.5626	0	+-++++	11364	50	0	585580	1623	6	1685	0.9999999999999999
Hospitalized	ENSG00000181827	RFX7	15	56087280	Hospitalized.M4.MAF_1.perc	reference	0	0.4443	0.0504859	0.0871961	0.5626	0	?++-+-	12124	252	1	583310	10859	9	11131	0.30484826058091175
Susceptibility	ENSG00000196188	CTSE	1	206008535	Susceptibility.M4.MAF_1.perc	reference	17.4	0.3008	-0.0898154	0.1551071	0.5626	0.0259503	-+-++-	27802	88	0	596132	1546	10	1654	0.9842822570552721
Susceptibility	ENSG00000214050	FBXO16	8	28348287	Susceptibility.M4.MAF_1.perc	reference	40.6	0.1503	-0.1040314	0.1796616	0.5626	0.0568917	-?+-+-	27126	228	0	591861	4680	4	4916	0.5658874183116707
Susceptibility	ENSG00000137841	PLCB2	15	40278176	Susceptibility.M4.MAF_1.perc	reference	0	0.6603	-0.0211038	0.0364474	0.5626	0	-?-+-+	27126	868	1	591861	20893	29	21821	0.4043827869671337
Severe	ENSG00000162694	EXTL2	1	100872372	Severe.M1.MAF_0.1.perc	reference	0	0.6984	0.3235996	0.5590497	0.5627	0	?-++--	3342	2	0	553531	191	0	193	0.4056663377473156
Severe	ENSG00000169045	HNRNPH1	5	179614178	Severe.M1.MAF_0.1.perc	reference	0	0.9493	0.8163121	1.4102386	0.5627	0	?+-??-	1690	0	0	550414	58	0	58	0.7089477271101488
Hospitalized	ENSG00000177551	NHLH2	1	115836377	Hospitalized.M1.MAF_0.1.perc	reference	0	1	-1.0346723	1.787731	0.5627	0	?-????	5157	0	0	499833	25	0	25	0.5420765589190039
Susceptibility	ENSG00000228594	FNDC10	1	1598012	Susceptibility.M1.MAF_0.1.perc	reference	0	0.9854	-0.4475678	0.7732096	0.5627	0	??---?	15253	1	0	412252	51	0	52	0.5438850836905929
Susceptibility	ENSG00000109758	HGFAC	4	3441968	Susceptibility.M1.MAF_0.1.perc	reference	43.4	0.1321	0.2745359	0.4742563	0.5627	0.4603668	-?-++-	25651	31	0	589533	689	3	726	0.4110465933530575
Severe	ENSG00000169045	HNRNPH1	5	179614178	Severe.M1.MAF_1.perc	reference	0	0.9493	0.8163121	1.4102386	0.5627	0	?+-??-	1690	0	0	550414	58	0	58	0.7089477271101488
Severe	ENSG00000158406	H4C8	6	26277609	Severe.M1.MAF_1.perc	reference	0	0.9375	-0.2755679	0.4760224	0.5627	0	?-----	4602	6	0	569714	527	1	535	0.9807745856529961
Hospitalized	ENSG00000177551	NHLH2	1	115836377	Hospitalized.M1.MAF_1.perc	reference	0	1	-1.0346723	1.787731	0.5627	0	?-????	5157	0	0	499833	25	0	25	0.5420765589190039
Hospitalized	ENSG00000146250	PRSS35	6	83512534	Hospitalized.M1.MAF_1.perc	reference	0	0.6546	0.2921714	0.504741	0.5627	0	?+--+-	9450	9	0	566169	211	1	222	0.822268030022907
Severe	ENSG00000108848	LUC7L3	17	50719565	Severe.M3.MAF_0.1.perc	reference	41	0.1478	0.63618	1.0991084	0.5627	2.142841	?----+	3926	4	0	566601	868	0	872	0.4861181708775033
Susceptibility	ENSG00000205030	OR5L2	11	55827219	Susceptibility.M3.MAF_0.1.perc	reference	58	0.0491	0.362119	0.6255325	0.5627	0.9762681	-?++-+	23238	25	0	576827	479	0	504	0.7635538815730863
Severe	ENSG00000163634	THOC7	3	63833870	Severe.M3.MAF_1.perc	reference	0	0.9026	0.3550488	0.6133522	0.5627	0	?++---	3950	2	0	564444	376	0	378	0.06117187707672108
Severe	ENSG00000185272	RBM11	21	14216130	Severe.M3.MAF_1.perc	reference	0	0.6939	0.2307911	0.3986721	0.5627	0	?++---	4489	9	0	568524	776	0	785	0.5865978824290294
Hospitalized	ENSG00000170092	SPDYE5	7	75493625	Hospitalized.M3.MAF_1.perc	reference	0	0.9049	-0.2215177	0.3827118	0.5627	0	?-++--	8641	9	0	575190	451	2	464	0.8187921722955873
Hospitalized	ENSG00000002330	BAD	11	64269830	Hospitalized.M3.MAF_1.perc	reference	0	0.8937	0.1557102	0.2689821	0.5627	0	?++---	8320	16	1	577765	1198	1	1218	0.42659073164467465
Susceptibility	ENSG00000162702	ZNF281	1	200404940	Susceptibility.M3.MAF_1.perc	reference	56.2	0.04368	-0.188704	0.3260218	0.5627	0.2902977	---+--	25814	56	0	582006	1138	1	1196	0.46355782208524343
Susceptibility	ENSG00000183617	MRPL54	19	3762682	Susceptibility.M3.MAF_1.perc	reference	0	0.5016	0.0990696	0.1711517	0.5627	0	-?+---	23591	41	0	561582	832	0	873	0.993340395133959
Severe	ENSG00000178586	OR6B3	2	240045077	Severe.M4.MAF_0.1.perc	reference	0	0.908	-0.1797867	0.3106091	0.5627	0	--+-?-	4124	11	0	562531	1732	1	1745	0.5554634830886297
Severe	ENSG00000196549	MME	3	155024124	Severe.M4.MAF_0.1.perc	reference	0	0.8642	0.1040766	0.1797808	0.5627	0	++++--	4967	46	0	570689	5706	2	5756	0.4835896582267879
Severe	ENSG00000011114	BTBD7	14	93237550	Severe.M4.MAF_0.1.perc	reference	45.9	0.1	0.1841658	0.318136	0.5627	0.2250851	+-+-+-	4822	57	0	570320	8425	5	8492	0.36267948011154716
Hospitalized	ENSG00000143578	CREB3L4	1	153967534	Hospitalized.M4.MAF_0.1.perc	reference	28.6	0.2309	-0.2162247	0.3735965	0.5627	0.2121599	?+--+-	11751	51	0	582685	2613	1	2666	0.8437954905219618
Hospitalized	ENSG00000116406	EDEM3	1	184690237	Hospitalized.M4.MAF_0.1.perc	reference	0	0.604	0.0807052	0.1394221	0.5627	0	?+-+--	11479	86	0	580925	4355	0	4441	0.5099741654439908
Hospitalized	ENSG00000175893	ZDHHC21	9	14611071	Hospitalized.M4.MAF_0.1.perc	reference	0	0.8368	0.1502967	0.2596446	0.5627	0	?+---+	9311	21	0	578030	1129	1	1152	0.5443064404753439
Susceptibility	ENSG00000197978	GOLGA6L9	15	82430018	Susceptibility.M4.MAF_0.1.perc	reference	0	0.7901	0.1354937	0.2341083	0.5627	0	-?+---	24039	25	0	582902	449	7	488	0.603872134138713
Susceptibility	ENSG00000116017	ARID3A	19	925781	Susceptibility.M4.MAF_0.1.perc	reference	10.7	0.345	-0.0735048	0.126997	0.5627	0.0152399	+?--++	27126	193	1	591859	4918	2	5117	0.544353524757452
Susceptibility	ENSG00000105568	PPP2R1A	19	52190048	Susceptibility.M4.MAF_0.1.perc	reference	33.6	0.1976	0.2196706	0.3795283	0.5627	0.2314021	+?-+--	25421	39	0	586721	923	0	962	0.3047766274249335
Severe	ENSG00000205593	DENND6B	22	50309030	Severe.M4.MAF_1.perc	reference	41.1	0.1313	-0.169754	0.293243	0.5627	0.1846634	+--+--	4981	55	0	570679	6542	3	6603	0.37418759755078035
Hospitalized	ENSG00000176903	PNMA1	14	73711783	Hospitalized.M4.MAF_1.perc	reference	0	0.848	0.1116174	0.192834	0.5627	0	?+--++	9349	37	0	563903	2267	2	2308	0.25592784865172824
Susceptibility	ENSG00000183571	PGPEP1L	15	98968229	Susceptibility.M4.MAF_1.perc	reference	0	0.8296	0.0636697	0.110007	0.5627	0	-?+++-	26638	106	0	587522	2125	0	2231	0.5608678413691156
Susceptibility	ENSG00000198951	NAGA	22	42058334	Susceptibility.M4.MAF_1.perc	reference	0	0.7986	0.0277756	0.0479829	0.5627	0	-?+-+-	27126	507	1	591861	11846	16	12387	0.9999999999999999
Severe	ENSG00000166575	TMEM135	11	87037844	Severe.M1.MAF_0.1.perc	reference	0	1	-0.9909079	1.7123439	0.5628	0	?--??-	1676	0	0	547446	84	0	84	0.5419331346070988
Severe	ENSG00000140932	CMTM2	16	66579448	Severe.M1.MAF_0.1.perc	reference	0	0.9356	-0.4418661	0.7635969	0.5628	0	?--?--	3332	2	0	561164	160	0	162	0.38423359933903956
Severe	ENSG00000149639	SOGA1	20	36777447	Severe.M1.MAF_0.1.perc	reference	49.7	0.1584	0.9489487	1.6397315	0.5628	2.9602064	?-+???	1893	1	0	549944	182	0	183	0.6415548469146484
Hospitalized	ENSG00000174970	OR10AG1	11	55965755	Hospitalized.M1.MAF_0.1.perc	reference	0	0.9007	-0.268988	0.4647904	0.5628	0	?-+?--	8305	6	0	565694	343	0	349	0.8809002671162753
Susceptibility	ENSG00000214513	NOTO	2	73202574	Susceptibility.M1.MAF_0.1.perc	reference	0	0.4468	-0.2252463	0.3892668	0.5628	0	-?+-?-	22566	6	0	567059	160	0	166	0.7244195665270716
Severe	ENSG00000166575	TMEM135	11	87037844	Severe.M1.MAF_1.perc	reference	0	1	-0.9909079	1.7123439	0.5628	0	?--??-	1676	0	0	547446	84	0	84	0.5419331346070988
Hospitalized	ENSG00000160323	ADAMTS13	9	133414358	Hospitalized.M1.MAF_1.perc	reference	0	0.4142	0.1993191	0.3444464	0.5628	0	?+--+-	10709	20	0	577507	568	0	588	0.5753304214409419
Susceptibility	ENSG00000214513	NOTO	2	73202574	Susceptibility.M1.MAF_1.perc	reference	0	0.4468	-0.2252463	0.3892668	0.5628	0	-?+-?-	22566	6	0	567059	160	0	166	0.7244195665270716
Severe	ENSG00000109255	NMU	4	55595229	Severe.M3.MAF_0.1.perc	reference	0	0.8754	0.4037126	0.6975648	0.5628	0	?+-?--	4421	3	0	569025	252	1	257	0.6038509828705433
Severe	ENSG00000171160	MORN4	10	97614553	Severe.M3.MAF_0.1.perc	reference	0	0.9973	-0.2967844	0.5129127	0.5628	0	?--?+-	3897	6	0	564912	670	1	678	0.5640200371732004
Hospitalized	ENSG00000158315	RHBDL2	1	38885807	Hospitalized.M3.MAF_0.1.perc	reference	14.2	0.3238	0.3027744	0.5231988	0.5628	0.2917448	?+---+	8966	21	0	568311	1035	0	1056	0.3079409222923091
Hospitalized	ENSG00000136628	EPRS1	1	219968600	Hospitalized.M3.MAF_0.1.perc	reference	52.5	0.07717	0.277591	0.4797388	0.5628	0.5325744	?-+---	11825	59	0	582554	3344	5	3413	0.4900013099796771
Hospitalized	ENSG00000168685	IL7R	5	35852695	Hospitalized.M3.MAF_0.1.perc	reference	0	0.944	0.1405441	0.2428494	0.5628	0	?+--++	10369	23	0	578075	1482	0	1505	0.19484966148842475
Hospitalized	ENSG00000099910	KLHL22	22	20441519	Hospitalized.M3.MAF_0.1.perc	reference	20.4	0.2846	-0.3746225	0.6472905	0.5628	0.537227	?+----	9009	13	0	576383	735	0	748	0.20560048699536082
Susceptibility	ENSG00000142208	AKT1	14	104769349	Susceptibility.M3.MAF_0.1.perc	reference	0	0.9177	0.1450298	0.2506401	0.5628	0	-?++--	23713	20	0	578332	383	0	403	0.4111655590120402
Susceptibility	ENSG00000066654	THUMPD1	16	20702816	Susceptibility.M3.MAF_0.1.perc	reference	0	0.6112	-0.1107307	0.1913699	0.5628	0	-?-++-	23902	31	0	573492	764	0	795	0.024059072782829257
Severe	ENSG00000188761	BCL2L15	1	113876816	Severe.M3.MAF_1.perc	reference	0	0.9142	-0.4437558	0.7667356	0.5628	0	?--??-	2566	4	0	554767	259	0	263	0.3550767940079843
Severe	ENSG00000152582	SPEF2	5	35617844	Severe.M3.MAF_1.perc	reference	0	0.8156	-0.0745019	0.1287485	0.5628	0	+-+-+-	4958	69	0	570549	7402	10	7491	0.596432565793535
Severe	ENSG00000112367	FIG4	6	109690609	Severe.M3.MAF_1.perc	reference	30.5	0.218	0.2125945	0.3673265	0.5628	0.2070489	---+?+	4670	40	0	568476	4700	4	4748	0.5513250469940572
Severe	ENSG00000221840	OR4A5	11	54706832	Severe.M3.MAF_1.perc	reference	0	0.7961	-0.1323277	0.2286445	0.5628	0	--+-+-	4949	40	0	570562	1800	1	1842	0.8510858913692766
Hospitalized	ENSG00000121988	ZRANB3	2	135136916	Hospitalized.M3.MAF_1.perc	reference	0	0.952	0.0542028	0.0936713	0.5628	0	-+-+++	12154	197	1	576436	7256	15	7485	0.558434059069634
Susceptibility	ENSG00000104415	CCN4	8	133191039	Susceptibility.M3.MAF_1.perc	reference	0	0.6359	0.0612419	0.1058385	0.5628	0	+?++--	25976	108	0	578738	2328	0	2436	0.7226648445075683
Susceptibility	ENSG00000142208	AKT1	14	104769349	Susceptibility.M3.MAF_1.perc	reference	0	0.9177	0.1450298	0.2506401	0.5628	0	-?++--	23713	20	0	578332	383	0	403	0.4111655590120402
Susceptibility	ENSG00000130700	GATA5	20	62463497	Susceptibility.M3.MAF_1.perc	reference	15.8	0.3137	-0.103061	0.1780888	0.5628	0.0393152	-?--+-	26052	289	1	577301	7947	19	8276	0.15412911840031182
Susceptibility	ENSG00000165424	ZCCHC24	10	79382325	Susceptibility.M4.MAF_0.1.perc	reference	0	0.6344	0.0754385	0.130352	0.5628	0	-?++++	24056	74	0	575958	1505	0	1579	0.021296315527729984
Susceptibility	ENSG00000124098	FAM210B	20	56358974	Susceptibility.M4.MAF_0.1.perc	reference	35.7	0.1835	0.2123384	0.3669243	0.5628	0.2300599	+?+-++	25032	39	0	586602	785	0	824	0.694628749543555
Severe	ENSG00000134684	YARS1	1	32775237	Severe.M4.MAF_1.perc	reference	0	0.447	0.1327873	0.2294577	0.5628	0	?++-?+	4336	31	0	565702	2780	3	2817	0.9810543818548891
Hospitalized	ENSG00000021826	CPS1	2	210477682	Hospitalized.M4.MAF_1.perc	reference	0	0.615	-0.0461924	0.0798154	0.5628	0	---+-+	12184	244	1	588228	12876	8	13138	0.2837710398149349
Hospitalized	ENSG00000128917	DLL4	15	40929340	Hospitalized.M4.MAF_1.perc	reference	65.3	0.02126	0.2494784	0.4310858	0.5628	0.5285414	?---++	10952	84	0	577247	4453	5	4547	0.6219176020564575
Susceptibility	ENSG00000198771	RCSD1	1	167630093	Susceptibility.M4.MAF_1.perc	reference	0	0.6068	0.0309336	0.0534579	0.5628	0	--+---	27194	415	0	582480	9687	4	10110	0.31555540263309867
Susceptibility	ENSG00000074211	PPP2R2C	4	6320578	Susceptibility.M4.MAF_1.perc	reference	31.5	0.1992	0.151997	0.2626351	0.5628	0.1274135	++---+	27756	109	0	595973	2567	2	2680	0.9600168282698927
Susceptibility	ENSG00000172399	MYOZ2	4	119135832	Susceptibility.M4.MAF_1.perc	reference	0	0.6726	-0.0751058	0.1297826	0.5628	0	+?--+-	25129	69	0	576623	1507	3	1582	0.8854498298872495
Severe	ENSG00000154781	CCDC174	3	14651746	Severe.M1.MAF_0.1.perc	reference	0	0.8011	0.428149	0.7401128	0.5629	0	?+++--	2645	3	0	566905	288	0	291	0.4915863041521754
Severe	ENSG00000114646	CSPG5	3	47562238	Severe.M1.MAF_0.1.perc	reference	0	0.9916	0.819166	1.4157931	0.5629	0	?+-+?-	1800	2	0	547954	97	0	99	0.8186893489285854
Severe	ENSG00000122958	VPS26A	10	69123512	Severe.M1.MAF_0.1.perc	reference	0	1	-0.981768	1.6968311	0.5629	0	?--?--	2158	0	0	562074	79	0	79	0.2778551306315051
Severe	ENSG00000125656	CLPP	19	6361531	Severe.M1.MAF_0.1.perc	reference	0	0.9984	-1.0394879	1.7969247	0.5629	0	?--???	1621	0	0	538268	69	0	69	0.5495390360880785
Hospitalized	ENSG00000198929	NOS1AP	1	162069691	Hospitalized.M1.MAF_0.1.perc	reference	0	1	-0.9859972	1.7044226	0.5629	0	?-?-?-	7255	2	0	509962	45	0	47	0.6375363935940896
Hospitalized	ENSG00000185869	ZNF829	19	36888124	Hospitalized.M1.MAF_0.1.perc	reference	0	0.8958	-0.2568003	0.4438661	0.5629	0	?+-+--	8572	7	0	567820	371	0	378	0.781728442647132
Susceptibility	ENSG00000162959	MEMO1	2	31865060	Susceptibility.M1.MAF_0.1.perc	reference	0	0.9652	-0.1970017	0.3405134	0.5629	0	??--?-	22259	8	0	554751	233	0	241	0.6351355742124326
Susceptibility	ENSG00000176386	CDC26	9	113255835	Susceptibility.M1.MAF_0.1.perc	reference	36.9	0.2049	0.8501931	1.4695445	0.5629	2.4743903	-?+-??	21387	1	0	531172	11	0	12	0.15294377713764712
Susceptibility	ENSG00000119638	NEK9	14	75079353	Susceptibility.M1.MAF_0.1.perc	reference	0	0.782	0.1288997	0.2227976	0.5629	0	-?+++-	25013	24	0	587379	465	1	491	0.2978574168969418
Susceptibility	ENSG00000167699	GLOD4	17	757097	Susceptibility.M1.MAF_0.1.perc	reference	0	0.9134	-0.1101987	0.1904736	0.5629	0	-?---+	24068	26	0	586832	720	0	746	0.9237076883006631
Severe	ENSG00000154781	CCDC174	3	14651746	Severe.M1.MAF_1.perc	reference	0	0.8011	0.428149	0.7401128	0.5629	0	?+++--	2645	3	0	566905	288	0	291	0.4915863041521754
Severe	ENSG00000114646	CSPG5	3	47562238	Severe.M1.MAF_1.perc	reference	0	0.9916	0.819166	1.4157931	0.5629	0	?+-+?-	1800	2	0	547954	97	0	99	0.8186893489285854
Severe	ENSG00000125656	CLPP	19	6361531	Severe.M1.MAF_1.perc	reference	0	0.9984	-1.0394879	1.7969247	0.5629	0	?--???	1621	0	0	538268	69	0	69	0.5495390360880785
Hospitalized	ENSG00000198929	NOS1AP	1	162069691	Hospitalized.M1.MAF_1.perc	reference	0	1	-0.9859972	1.7044226	0.5629	0	?-?-?-	7255	2	0	509962	45	0	47	0.6375363935940896
Hospitalized	ENSG00000082684	SEMA5B	3	122909082	Hospitalized.M1.MAF_1.perc	reference	0	0.8976	0.1609827	0.2782764	0.5629	0	-+----	10438	22	1	582593	921	0	945	0.49430750463813133
Hospitalized	ENSG00000185880	TRIM69	15	44728988	Hospitalized.M1.MAF_1.perc	reference	30.4	0.2299	0.5306848	0.917265	0.5629	1.0831314	?-++?-	7222	6	0	566180	238	0	244	0.5764066542384896
Susceptibility	ENSG00000162959	MEMO1	2	31865060	Susceptibility.M1.MAF_1.perc	reference	0	0.9652	-0.1970017	0.3405134	0.5629	0	??--?-	22259	8	0	554751	233	0	241	0.6351355742124326
Susceptibility	ENSG00000163961	RNF168	3	196468783	Susceptibility.M1.MAF_1.perc	reference	20.7	0.2829	0.2062142	0.3564218	0.5629	0.1559765	+?-+--	25391	26	0	537964	460	2	490	0.5292044356998661
Susceptibility	ENSG00000278677	H2AC17	6	27892699	Susceptibility.M1.MAF_1.perc	reference	7.7	0.3625	0.2688369	0.4646841	0.5629	0.1161698	+?-+-+	24824	7	0	588451	139	0	146	0.9369321677401324
Susceptibility	ENSG00000135541	AHI1	6	135283407	Susceptibility.M1.MAF_1.perc	reference	0	0.9108	0.0805294	0.1391947	0.5629	0	-?+++-	25635	65	1	590504	1286	1	1355	0.37748496713109
Susceptibility	ENSG00000176386	CDC26	9	113255835	Susceptibility.M1.MAF_1.perc	reference	36.9	0.2049	0.8501931	1.4695445	0.5629	2.4743903	-?+-??	21387	1	0	531172	11	0	12	0.15294377713764712
Severe	ENSG00000172362	OR5B12	11	58439077	Severe.M3.MAF_0.1.perc	reference	0	0.8722	0.212225	0.3668354	0.5629	0	?+++--	2403	5	0	565305	1124	1	1131	0.46963421983722947
Severe	ENSG00000214753	HNRNPUL2	11	62712630	Severe.M3.MAF_0.1.perc	reference	0	0.9832	0.1949222	0.3369635	0.5629	0	?+++--	4405	9	0	567897	890	0	899	0.6496916890601249
Severe	ENSG00000160200	CBS	21	43053191	Severe.M3.MAF_0.1.perc	reference	0	0.9125	-0.2637773	0.4559115	0.5629	0	?--??-	3426	3	0	528861	705	18	744	0.6055945295884434
Hospitalized	ENSG00000008083	JARID2	6	15246069	Hospitalized.M3.MAF_0.1.perc	reference	0	0.8728	-0.1193643	0.2063458	0.5629	0	?-+-++	10850	30	0	568782	2213	1	2245	0.6769976308965384
Susceptibility	ENSG00000181381	DDX60L	4	168356735	Susceptibility.M3.MAF_0.1.perc	reference	47.4	0.1071	0.1495433	0.2584842	0.5629	0.143828	+?+--+	26914	102	0	591106	1986	0	2088	0.9656784968950304
Susceptibility	ENSG00000177485	ZBTB33	23	120250752	Susceptibility.M3.MAF_0.1.perc	reference	0	0.9028	0.173872	0.3005244	0.5629	0	-?++-+	24934	9	3	536155	118	67	267	0.7441582250149152
Severe	ENSG00000137691	CFAP300	11	102047437	Severe.M3.MAF_1.perc	reference	0	0.6863	-0.2449717	0.4233816	0.5629	0	?-+??-	4220	6	0	564737	743	0	749	0.6852528422574069
Severe	ENSG00000158805	ZNF276	16	89720400	Severe.M3.MAF_1.perc	reference	55.2	0.04817	0.283067	0.48929280000000003	0.5629	0.6594154	+--+-+	4697	29	0	569811	2572	0	2601	0.6983653821181183
Hospitalized	ENSG00000164299	SPZ1	5	80319625	Hospitalized.M3.MAF_1.perc	reference	0	0.7777	-0.1480376	0.2558618	0.5629	0	?--?++	10358	24	0	566630	732	0	756	0.22994034969275326
Susceptibility	ENSG00000081307	UBA5	3	132654446	Susceptibility.M3.MAF_1.perc	reference	0	0.7971	0.0498696	0.0861992	0.5629	0	+?+---	24215	151	1	564732	3690	2	3847	0.19351414991046917
Susceptibility	ENSG00000278677	H2AC17	6	27892699	Susceptibility.M3.MAF_1.perc	reference	7.7	0.3625	0.2688369	0.4646841	0.5629	0.1161698	+?-+-+	24824	7	0	588451	139	0	146	0.9369321677401324
Severe	ENSG00000162746	FCRLB	1	161721563	Severe.M4.MAF_0.1.perc	reference	11.6	0.3393	-0.1575041	0.2722502	0.5629	0.0533624	?-++++	4750	23	1	570297	2712	4	2745	0.10665653870129124
Severe	ENSG00000105329	TGFB1	19	41301587	Severe.M4.MAF_0.1.perc	reference	0	0.5822	-0.1515802	0.2619952	0.5629	0	+-++--	4600	16	0	566130	2793	0	2809	0.6521086424568716
Hospitalized	ENSG00000152380	FAM151B	5	80487969	Hospitalized.M4.MAF_0.1.perc	reference	0	0.8594	0.1401584	0.2422612	0.5629	0	?+-+--	11635	32	0	582616	1263	0	1295	0.7619715232834289
Hospitalized	ENSG00000130283	GDF1	19	18868545	Hospitalized.M4.MAF_0.1.perc	reference	0	0.65	0.1190435	0.2057649	0.5629	0	?++++-	9794	42	0	576686	1893	0	1935	0.2497245111970766
Susceptibility	ENSG00000181135	ZNF707	8	143684452	Susceptibility.M4.MAF_0.1.perc	reference	57	0.054	0.2032032	0.3512176	0.5629	0.2911585	-?-++-	27126	112	0	591861	2581	3	2699	0.555980528614571
Severe	ENSG00000136643	RPS6KC1	1	213051233	Severe.M4.MAF_1.perc	reference	0	0.4579	-0.0526652	0.0910334	0.5629	0	?-+---	4428	158	0	566144	21483	34	21709	0.6095399604749773
Severe	ENSG00000089737	DDX24	14	94048287	Severe.M4.MAF_1.perc	reference	0	0.6955	-0.0840356	0.1452463	0.5629	0	+-++--	4707	71	0	568764	8510	8	8597	0.6131433972934741
Hospitalized	ENSG00000104043	ATP8B4	15	49858238	Hospitalized.M4.MAF_1.perc	reference	33.8	0.1959	-0.0874926	0.1512365	0.5629	0.0381812	?----+	12124	455	1	583311	25963	66	26552	0.940251792218703
Susceptibility	ENSG00000183638	RP1L1	8	10606349	Susceptibility.M4.MAF_1.perc	reference	0	0.8912	-0.0120264	0.0207877	0.5629	0	------	28017	2955	12	596178	68129	88	71284	0.641706813743274
Susceptibility	ENSG00000180318	ALX1	12	85280220	Susceptibility.M4.MAF_1.perc	reference	4.8	0.3795	-0.0526565	0.0910215	0.5629	0.004859	-?-+++	26250	287	0	577661	7433	6	7732	0.005923954839467189
Severe	ENSG00000144504	ANKMY1	2	240479422	Severe.M1.MAF_0.1.perc	reference	0	0.8686	-0.2083456	0.3601888	0.563	0	-+-+--	4753	13	0	569798	953	0	966	0.3330333383225075
Severe	ENSG00000048392	RRM2B	8	102204502	Severe.M1.MAF_0.1.perc	reference	0	0.9302	0.8149652	1.4090568	0.563	0	?+-???	1621	0	0	538268	108	0	108	0.5568607958298935
Severe	ENSG00000167641	PPP1R14A	19	38251237	Severe.M1.MAF_0.1.perc	reference	0	1	-0.9898094	1.7111178	0.563	0	?-????	1672	0	0	531419	92	0	92	0.34989987468821515
Hospitalized	ENSG00000168269	FOXI1	5	170105897	Hospitalized.M1.MAF_0.1.perc	reference	0	0.9421	-0.9675353	1.6727532	0.563	0	?--?+?	5713	1	0	543626	39	0	40	0.9850723921845959
Hospitalized	ENSG00000109079	TNFAIP1	17	28335602	Hospitalized.M1.MAF_0.1.perc	reference	0	0.9067	0.4192586	0.7248898	0.563	0	?+-???	8018	3	0	564820	152	0	155	0.36742591275992387
Susceptibility	ENSG00000179709	NLRP8	19	55947832	Susceptibility.M1.MAF_0.1.perc	reference	0	0.8361	-0.105487	0.1824028	0.563	0	-?-++-	25961	34	0	590667	752	0	786	0.605917191100949
Hospitalized	ENSG00000168269	FOXI1	5	170105897	Hospitalized.M1.MAF_1.perc	reference	0	0.9421	-0.9675353	1.6727532	0.563	0	?--?+?	5713	1	0	543626	39	0	40	0.9850723921845959
Hospitalized	ENSG00000213782	DDX47	12	12813316	Hospitalized.M1.MAF_1.perc	reference	30.9	0.21560000000000001	0.3383765	0.5849614	0.563	0.5381186	?+-+--	10876	15	0	580266	481	0	496	0.7852417298539409
Hospitalized	ENSG00000179361	ARID3B	15	74541206	Hospitalized.M1.MAF_1.perc	reference	0	0.8249	0.3761399	0.6503569	0.563	0	?+-+-?	9407	15	0	553761	68	0	83	0.7196932497676165
Hospitalized	ENSG00000109079	TNFAIP1	17	28335602	Hospitalized.M1.MAF_1.perc	reference	0	0.9067	0.4192586	0.7248898	0.563	0	?+-???	8018	3	0	564820	152	0	155	0.36742591275992387
Hospitalized	ENSG00000160471	COX6B2	19	55349306	Hospitalized.M1.MAF_1.perc	reference	0	0.9321	-0.0859438	0.1485903	0.563	0	?---+-	10570	51	0	581791	4007	10	4078	0.26849561247748954
Susceptibility	ENSG00000151005	TKTL2	4	163471095	Susceptibility.M1.MAF_1.perc	reference	55.4	0.06209	0.1905544	0.3294951	0.563	0.2397315	+?----	26017	220	0	579568	5413	13	5659	0.670065128137458
Severe	ENSG00000174796	THAP6	4	75513946	Severe.M3.MAF_0.1.perc	reference	58.3	0.06604	0.643149	1.1119955	0.563	2.5351346	?-+?--	2219	1	0	562244	279	1	282	0.5537858446490758
Severe	ENSG00000151388	ADAMTS12	5	33523535	Severe.M3.MAF_0.1.perc	reference	0	0.9367	-0.0805479	0.1392643	0.563	0	------	4883	35	0	570489	4055	1	4092	0.527747976374695
Hospitalized	ENSG00000160097	FNDC5	1	32862268	Hospitalized.M3.MAF_0.1.perc	reference	0	0.968	0.6094931	1.0537592	0.563	0	?+--+-	8081	3	0	551843	42	0	45	0.5148384155309773
Hospitalized	ENSG00000163565	IFI16	1	158999968	Hospitalized.M3.MAF_0.1.perc	reference	55.4	0.06167	0.5921044	1.0235997	0.563	2.3047778	?-++--	11061	9	0	580927	339	1	350	0.036160990108198135
Susceptibility	ENSG00000137265	IRF4	6	391752	Susceptibility.M3.MAF_0.1.perc	reference	0	0.8716	0.2084967	0.3604878	0.563	0	-?+-?-	22085	10	0	561717	209	0	219	0.6366703543613479
Susceptibility	ENSG00000204347	BTBD17	17	74356416	Susceptibility.M3.MAF_0.1.perc	reference	0	0.799	-0.125378	0.2167599	0.563	0	-?+-+-	25063	24	0	577442	505	0	529	0.27435628577696614
Susceptibility	ENSG00000130985	UBA1	23	47190861	Susceptibility.M3.MAF_0.1.perc	reference	0	0.8727	-0.1193421	0.2063433	0.563	0	-?----	23987	7	5	533954	185	102	406	0.6391269064014896
Severe	ENSG00000086848	ALG9	11	111782195	Severe.M3.MAF_1.perc	reference	20.5	0.2838	0.2478672	0.4285288	0.563	0.2017757	?-++-+	2929	10	0	565815	1943	2	1957	0.7791292114173799
Severe	ENSG00000118181	RPS25	11	119015712	Severe.M3.MAF_1.perc	reference	0	1	-0.9950633	1.7202634	0.563	0	?--??-	2225	0	0	550204	76	0	76	0.8229120584354708
Severe	ENSG00000169515	CCDC8	19	46410329	Severe.M3.MAF_1.perc	reference	0	0.5276	-0.2025094	0.3501088	0.563	0	?-+??-	4200	9	0	567148	922	1	933	0.4998988637281627
Hospitalized	ENSG00000163565	IFI16	1	158999968	Hospitalized.M3.MAF_1.perc	reference	55.4	0.06167	0.5921044	1.0235997	0.563	2.3047778	?-++--	11061	9	0	580927	339	1	350	0.036160990108198135
Hospitalized	ENSG00000188389	PDCD1	2	241849884	Hospitalized.M3.MAF_1.perc	reference	0	0.9659	0.4169507	0.7207992	0.563	0	?+-++-	7041	7	0	563774	70	0	77	0.5569550169984513
Hospitalized	ENSG00000145247	OCIAD2	4	48885019	Hospitalized.M3.MAF_1.perc	reference	53.2	0.09316	0.1895697	0.3277414	0.563	0.2159806	?+-?++	10037	40	0	578996	1384	0	1424	0.7089190918281189
Hospitalized	ENSG00000103534	TMC5	16	19410496	Hospitalized.M3.MAF_1.perc	reference	58.9	0.04512	0.2802796	0.4845558	0.563	0.5876336	?+++--	12034	86	0	571423	4846	8	4948	0.8008643890350172
Hospitalized	ENSG00000132514	CLEC10A	17	7074537	Hospitalized.M3.MAF_1.perc	reference	0	0.8902	-0.1115501	0.1928424	0.563	0	?-+---	11692	38	0	582594	2245	1	2285	0.7109281099053557
Hospitalized	ENSG00000160471	COX6B2	19	55349306	Hospitalized.M3.MAF_1.perc	reference	0	0.9321	-0.0859438	0.1485903	0.563	0	?---+-	10570	51	0	581791	4007	10	4078	0.26849561247748954
Susceptibility	ENSG00000142937	RPS8	1	44775251	Susceptibility.M3.MAF_1.perc	reference	0	0.6243	-0.1849535	0.3197816	0.563	0	-?-++-	22720	48	0	561928	944	0	992	0.8538162790692216
Susceptibility	ENSG00000124602	UNC5CL	6	41026895	Susceptibility.M3.MAF_1.perc	reference	0	0.4928	0.045916	0.0793859	0.563	0	+-++--	25929	184	0	593479	4196	4	4388	0.2107495582277382
Severe	ENSG00000114654	EFCC1	3	129001629	Severe.M4.MAF_0.1.perc	reference	0	0.868	0.1237114	0.2139076	0.563	0	++-+--	4905	36	0	570620	3920	1	3958	0.4973568735537182
Severe	ENSG00000032219	ARID4A	14	58298504	Severe.M4.MAF_0.1.perc	reference	0	0.8099	-0.0984409	0.170206	0.563	0	+--+--	4878	38	0	570486	5734	1	5774	0.9660338150204193
Hospitalized	ENSG00000162975	KCNF1	2	10911934	Hospitalized.M4.MAF_0.1.perc	reference	0	0.5205	-0.1486471	0.2569882	0.563	0	?-+-++	10503	18	0	564645	1386	0	1404	0.38432922804211517
Hospitalized	ENSG00000165891	E2F7	12	77021248	Hospitalized.M4.MAF_0.1.perc	reference	5.8	0.3736	-0.1134638	0.1961667	0.563	0.0242546	?+----	11972	65	0	583008	4248	2	4317	0.12817711919608715
Hospitalized	ENSG00000100918	REC8	14	24171853	Hospitalized.M4.MAF_0.1.perc	reference	27	0.2413	0.1974875	0.3414855	0.563	0.1727529	?--+++	11465	44	0	581315	2572	1	2618	0.28052551790514646
Susceptibility	ENSG00000143578	CREB3L4	1	153967534	Susceptibility.M4.MAF_0.1.perc	reference	18.4	0.2975	-0.1034729	0.1788785	0.563	0.0377659	-?+---	27125	123	0	591857	2673	1	2798	0.17318625689210057
Susceptibility	ENSG00000213760	ATP6V1G2	6	31544444	Susceptibility.M4.MAF_0.1.perc	reference	71.1	0.007839	0.3704093	0.6404014	0.563	1.2233943	-?--+-	24685	25	0	587150	696	0	721	0.486659808193587
Susceptibility	ENSG00000104231	ZFAND1	8	81701334	Susceptibility.M4.MAF_0.1.perc	reference	2.4	0.3931	0.0623941	0.1078749	0.563	0.0037003	-?+++-	26754	139	0	591353	2980	0	3119	0.50079734329754
Severe	ENSG00000103375	AQP8	16	25215731	Severe.M4.MAF_1.perc	reference	0	0.6054	-0.0472123	0.081631	0.563	0	------	4857	36	0	570171	4217	5	4263	0.2572501540264017
Hospitalized	ENSG00000129566	TEP1	14	20365667	Hospitalized.M4.MAF_1.perc	reference	0	0.7466	-0.0256167	0.0442944	0.563	0	?--+--	12124	765	1	583311	46645	75	47562	0.8140734081008117
Hospitalized	ENSG00000189120	SP6	17	47844908	Hospitalized.M4.MAF_1.perc	reference	18.4	0.2976	-0.1521095	0.2629538	0.563	0.077203	?+----	9724	50	0	564997	3718	1	3770	0.8360435476631484
Susceptibility	ENSG00000130309	COLGALT1	19	17555649	Susceptibility.M4.MAF_1.perc	reference	0	0.7804	0.031561	0.0545704	0.563	0	-?+-++	27340	419	1	591878	8800	11	9243	0.7171064302719947
Severe	ENSG00000140575	IQGAP1	15	90388242	Severe.M1.MAF_0.1.perc	reference	0	0.9375	0.4524866	0.7825185	0.5631	0	?+-??-	2485	2	0	561054	227	0	229	0.8322665973615585
Susceptibility	ENSG00000213047	DENND1B	1	197504748	Susceptibility.M1.MAF_0.1.perc	reference	51.3	0.08385	0.5123344	0.886068	0.5631	1.7635674	-?-+++	25152	10	0	570501	263	0	273	0.654665978168998
Susceptibility	ENSG00000100767	PAPLN	14	73237497	Susceptibility.M1.MAF_0.1.perc	reference	0	0.505	0.0703374	0.1216434	0.5631	0	+?+-++	27079	89	0	591673	1696	0	1785	0.2467088123456294
Severe	ENSG00000023909	GCLM	1	93885199	Severe.M1.MAF_1.perc	reference	0	0.8899	-0.9623081	1.6640221	0.5631	0	?-?+??	1739	1	0	533080	83	0	84	0.5289581633161792
Severe	ENSG00000188674	C2orf80	2	208165343	Severe.M3.MAF_0.1.perc	reference	0	0.4742	0.2638191	0.456194	0.5631	0	?+-?+-	3454	6	0	563712	917	1	925	0.323584566508383
Severe	ENSG00000164329	TENT2	5	79612120	Severe.M3.MAF_0.1.perc	reference	0	0.9524	0.2696848	0.4663918	0.5631	0	-+++?-	4168	7	0	565498	924	0	931	0.24414230232946316
Severe	ENSG00000205364	MT1M	16	56632659	Severe.M3.MAF_0.1.perc	reference	0	0.9737	-1.0245917	1.7717122	0.5631	0	?--???	2019	0	0	521514	33	0	33	0.7174324942699937
Susceptibility	ENSG00000154114	TBCEL	11	121024072	Susceptibility.M3.MAF_0.1.perc	reference	64.5	0.03753	0.5616733	0.9713533	0.5631	2.2610508	+?-+?-	23812	12	0	564222	256	0	268	0.5347552159183143
Severe	ENSG00000156395	SORCS3	10	104641290	Severe.M3.MAF_1.perc	reference	0	0.8681	0.1645107	0.2844931	0.5631	0	-+----	4710	18	0	569007	1766	2	1788	0.9078867391807268
Severe	ENSG00000205364	MT1M	16	56632659	Severe.M3.MAF_1.perc	reference	0	0.9737	-1.0245917	1.7717122	0.5631	0	?--???	2019	0	0	521514	33	0	33	0.7174324942699937
Hospitalized	ENSG00000115274	INO80B	2	74455087	Hospitalized.M3.MAF_1.perc	reference	0	0.6576	0.1274861	0.2204587	0.5631	0	?+---+	9470	31	0	567890	1807	0	1838	0.13917312626682352
Hospitalized	ENSG00000241598	KRTAP5-4	11	1620958	Hospitalized.M3.MAF_1.perc	reference	75.6	0.002569	0.8751358	1.5136164	0.5631	7.3236551	?---+-	9690	14	1	567159	561	0	577	0.5207371164187116
Hospitalized	ENSG00000171759	PAH	12	102836889	Hospitalized.M3.MAF_1.perc	reference	0	0.868	0.0514195	0.0889131	0.5631	0	?++-+-	11851	185	0	582789	11211	4	11404	0.007806634411357188
Hospitalized	ENSG00000174109	C16orf91	16	1419752	Hospitalized.M3.MAF_1.perc	reference	0	0.983	-0.3374381	0.5834952	0.5631	0	?--??-	8549	11	0	571814	121	0	132	0.73745666100632
Hospitalized	ENSG00000167554	ZNF610	19	52336243	Hospitalized.M3.MAF_1.perc	reference	0.1	0.4053	0.254846	0.4407556	0.5631	0.0023121	?-+-+-	9886	8	0	578881	305	0	313	0.7542795466185839
Susceptibility	ENSG00000133710	SPINK5	5	148025683	Susceptibility.M3.MAF_1.perc	reference	0	0.7925	-0.0603487	0.1043573	0.5631	0	+?--+-	27079	120	0	591673	2228	1	2350	0.577528456124226
Susceptibility	ENSG00000112305	SMAP1	6	70667776	Susceptibility.M3.MAF_1.perc	reference	0	0.6117	-0.101543	0.1755929	0.5631	0	+?-+--	26821	33	0	590734	850	1	885	0.07035140453538813
Susceptibility	ENSG00000154114	TBCEL	11	121024072	Susceptibility.M3.MAF_1.perc	reference	64.5	0.03753	0.5616733	0.9713533	0.5631	2.2610508	+?-+?-	23812	12	0	564222	256	0	268	0.5347552159183143
Severe	ENSG00000183251	OR51B4	11	5301014	Severe.M4.MAF_0.1.perc	reference	23.9	0.2617	-0.3407544	0.5892481	0.5631	0.4786489	---+?-	4249	10	0	564008	1853	3	1869	0.5747992591778057
Hospitalized	ENSG00000120913	PDLIM2	8	22578279	Hospitalized.M4.MAF_0.1.perc	reference	13.2	0.33	-0.1080875	0.1869346	0.5631	0.0335215	?-++--	12077	92	0	583123	5834	5	5936	0.5769161277284562
Susceptibility	ENSG00000213190	MLLT11	1	151060397	Susceptibility.M4.MAF_0.1.perc	reference	35.7	0.211	0.6449492	1.1152468	0.5631	1.6559873	-?++??	22726	7	0	560294	128	0	135	0.5968043478257747
Susceptibility	ENSG00000181617	FDCSP	4	70226124	Susceptibility.M4.MAF_0.1.perc	reference	20.4	0.2849	0.2357688	0.4077565	0.5631	0.2043697	-?++--	24949	25	0	566200	436	0	461	0.476979403768736
Susceptibility	ENSG00000145888	GLRA1	5	151822513	Susceptibility.M4.MAF_0.1.perc	reference	0	0.8111	0.0557435	0.0964127	0.5631	0	-?++-+	26476	133	0	580439	2731	0	2864	0.6399265809930329
Severe	ENSG00000172410	INSL5	1	66797741	Severe.M4.MAF_1.perc	reference	0	0.9775	-0.1362422	0.2356275	0.5631	0	?-+---	4496	22	0	567264	5011	7	5047	0.9917687351059672
Severe	ENSG00000137948	BRDT	1	91949343	Severe.M4.MAF_1.perc	reference	51	0.08589	0.1842455	0.3186127	0.5631	0.2285619	?+--+-	4773	60	0	570427	10672	15	10762	0.3476120582702549
Hospitalized	ENSG00000079102	RUNX1T1	8	91954967	Hospitalized.M4.MAF_1.perc	reference	0	0.5312	0.085451	0.1477663	0.5631	0	-++---	12184	68	0	588220	3671	2	3743	0.29334576565866577
Hospitalized	ENSG00000178078	STAP2	19	4324043	Hospitalized.M4.MAF_1.perc	reference	0	0.9223	-0.1035686	0.179089	0.5631	0	?----+	12122	48	0	583311	2239	3	2293	0.6333424351377434
Hospitalized	ENSG00000130699	TAF4	20	61953469	Hospitalized.M4.MAF_1.perc	reference	10	0.3493	0.0645151	0.1115784	0.5631	0.009131	?-+--+	12069	195	0	581786	10840	31	11097	0.2937143746480291
Susceptibility	ENSG00000213190	MLLT11	1	151060397	Susceptibility.M4.MAF_1.perc	reference	35.7	0.211	0.6449492	1.1152468	0.5631	1.6559873	-?++??	22726	7	0	560294	128	0	135	0.5968043478257747
Susceptibility	ENSG00000178882	RFLNA	12	123973241	Susceptibility.M1.MAF_0.1.perc	reference	0	0.7884	-0.4305841	0.7447533	0.5632	0	??--??	21489	2	0	549276	43	0	45	0.8972976948234936
Hospitalized	ENSG00000186136	TAS2R42	12	11185993	Hospitalized.M1.MAF_1.perc	reference	0	0.9891	-0.1864718	0.3225489	0.5632	0	?-----	10997	15	0	567354	435	0	450	0.5388354258668868
Hospitalized	ENSG00000159720	ATP6V0D1	16	67438014	Hospitalized.M1.MAF_1.perc	reference	0	0.9956	0.244793	0.4234336	0.5632	0	?++-?+	5971	7	0	560975	412	0	419	0.8245626290703834
Hospitalized	ENSG00000101188	NTSR1	20	62708836	Hospitalized.M1.MAF_1.perc	reference	0	0.9795	0.3012352	0.5210732	0.5632	0	?+----	8863	9	0	577151	244	0	253	0.49282073612770977
Susceptibility	ENSG00000178882	RFLNA	12	123973241	Susceptibility.M1.MAF_1.perc	reference	0	0.7884	-0.4305841	0.7447533	0.5632	0	??--??	21489	2	0	549276	43	0	45	0.8972976948234936
Severe	ENSG00000180638	SLC47A2	17	19678288	Severe.M3.MAF_0.1.perc	reference	0	0.4176	0.200117	0.3461441	0.5632	0	?+-+++	4612	15	0	569626	1575	2	1594	0.526390965148064
Hospitalized	ENSG00000004478	FKBP4	12	2794970	Hospitalized.M3.MAF_0.1.perc	reference	0	0.4308	-0.2142648	0.3706485	0.5632	0	?--+--	9597	7	0	578338	604	0	611	0.9854749104319708
Susceptibility	ENSG00000152661	GJA1	6	121435595	Susceptibility.M3.MAF_0.1.perc	reference	18.4	0.2973	0.3916118	0.6774565	0.5632	0.5441974	+?-+--	22651	8	0	569139	178	0	186	0.006337962188971945
Susceptibility	ENSG00000147677	EIF3H	8	116642130	Susceptibility.M3.MAF_0.1.perc	reference	0	0.4499	0.1327881	0.2297143	0.5632	0	-?+++?	23938	22	0	584587	476	0	498	0.26908514113134835
Severe	ENSG00000204612	FOXB2	9	77019655	Severe.M3.MAF_1.perc	reference	0	0.9981	-0.1849224	0.3199031	0.5632	0	------	4266	14	0	563923	1953	0	1967	0.7422936361030249
Severe	ENSG00000104998	IL27RA	19	14031762	Severe.M3.MAF_1.perc	reference	59.9	0.08258	0.7813793	1.3517954	0.5632	2.8468088	?-+??-	3914	5	0	565051	666	0	671	0.7052951510467522
Hospitalized	ENSG00000121807	CCR2	3	46353744	Hospitalized.M3.MAF_1.perc	reference	0	0.905	0.1385799	0.2397458	0.5632	0	?++---	11616	28	1	568304	1391	1	1423	0.29536296076359503
Susceptibility	ENSG00000172208	OR4X2	11	48245056	Susceptibility.M3.MAF_1.perc	reference	68.2	0.04307	-0.7998907	1.3836154	0.5632	3.8675239	??+-?-	3132	7	0	50892	31	0	38	0.9392959922837953
Severe	ENSG00000162571	TTLL10	1	1173880	Severe.M4.MAF_0.1.perc	reference	0	0.9585	-0.1000395	0.173048	0.5632	0	?--+-+	4710	42	0	567984	6245	2	6291	0.6733048512265692
Severe	ENSG00000198160	MIER1	1	66924895	Severe.M4.MAF_0.1.perc	reference	0	0.9706	-0.1551735	0.2684271	0.5632	0	?-----	4454	17	0	568347	2557	0	2574	0.9946235421611737
Severe	ENSG00000124784	RIOK1	6	7389793	Severe.M4.MAF_0.1.perc	reference	0	0.8656	-0.1368967	0.2368102	0.5632	0	?-+---	4675	25	0	570238	2973	1	3000	0.5309622511310229
Hospitalized	ENSG00000205328	OR6C65	12	55400430	Hospitalized.M4.MAF_0.1.perc	reference	33.7	0.1965	0.2464952	0.4263601	0.5632	0.2913251	?+---+	10761	25	0	567549	1377	1	1404	0.8767260399750678
Susceptibility	ENSG00000120333	MRPS14	1	175010789	Susceptibility.M4.MAF_0.1.perc	reference	0	0.5881	-0.0890618	0.1540634	0.5632	0	+?---+	26401	48	0	579582	1111	0	1159	0.9518642985128207
Susceptibility	ENSG00000135218	CD36	7	80369575	Susceptibility.M4.MAF_0.1.perc	reference	23.7	0.2557	0.060706	0.1050213	0.5632	0.0160625	+-+---	28017	388	0	596178	7516	9	7922	0.9357876412370182
Susceptibility	ENSG00000198569	SLC34A3	9	137230757	Susceptibility.M4.MAF_0.1.perc	reference	0	0.7586	-0.0303789	0.0525456	0.5632	0	-?--++	27340	410	0	591878	9700	1	10112	0.514265544472572
Severe	ENSG00000151726	ACSL1	4	184755595	Severe.M4.MAF_1.perc	reference	35.2	0.1725	0.1305869	0.225876	0.5632	0.0958787	+-++-+	4883	77	0	570489	11005	15	11112	0.6973547838756257
Severe	ENSG00000148248	SURF4	9	133361450	Severe.M4.MAF_1.perc	reference	0	0.4822	-0.2223354	0.3845849	0.5632	0	?-+---	4225	6	0	567892	1077	1	1085	0.6967128068635033
Severe	ENSG00000260001	TGFBR3L	19	7914830	Severe.M4.MAF_1.perc	reference	0	0.6002	-0.1588101	0.2747264	0.5632	0	+--+--	3284	32	0	67097	805	3	843	0.6751039790684364
Hospitalized	ENSG00000205309	NT5M	17	17303335	Hospitalized.M4.MAF_1.perc	reference	0	0.5019	0.0590401	0.1021416	0.5632	0	?+--+-	11683	128	0	568531	8600	18	8764	0.08229339192566562
Hospitalized	ENSG00000123572	NRK	23	105822539	Hospitalized.M4.MAF_1.perc	reference	41.8	0.1427	0.1720648	0.2976621	0.5632	0.164376	?-+++-	10862	51	22	528127	1487	477	2536	0.3788225813386911
Severe	ENSG00000164256	PRDM9	5	23443586	Severe.M1.MAF_0.1.perc	reference	0	0.9086	0.2166424	0.3748658	0.5633	0	?+----	4352	11	0	569177	825	2	840	0.8175309521250302
Severe	ENSG00000140600	SH3GL3	15	83447228	Severe.M1.MAF_0.1.perc	reference	0	0.9869	-0.3821754	0.6613272	0.5633	0	+--?--	2531	1	0	566098	284	0	285	0.8235291064075073
Hospitalized	ENSG00000164120	HPGD	4	174490175	Hospitalized.M1.MAF_0.1.perc	reference	0	0.4307	-0.2098026	0.3629766	0.5633	0	?-+++-	8222	9	0	579538	488	0	497	0.6709037941363213
Hospitalized	ENSG00000146409	SLC18B1	6	132769370	Hospitalized.M1.MAF_0.1.perc	reference	0	0.6726	0.3426146	0.5927824	0.5633	0	?+-??-	7569	4	0	561319	210	0	214	0.03950807416381473
Susceptibility	ENSG00000181616	OR52H1	11	5544489	Susceptibility.M1.MAF_0.1.perc	reference	0	0.9603	0.2268728	0.392588	0.5633	0	-?+--?	23542	11	0	561143	157	0	168	0.7012176489196711
Susceptibility	ENSG00000110881	ASIC1	12	50057548	Susceptibility.M1.MAF_0.1.perc	reference	0	0.6123	0.2056326	0.3558436	0.5633	0	-?++-?	22596	11	0	566426	217	0	228	0.8532525562865101
Susceptibility	ENSG00000132199	ENOSF1	18	670318	Susceptibility.M1.MAF_0.1.perc	reference	26.3	0.2465	0.195063	0.3375232	0.5633	0.1655397	-?+++-	24316	41	0	586844	823	0	864	0.4127048658110209
Severe	ENSG00000140600	SH3GL3	15	83447228	Severe.M1.MAF_1.perc	reference	0	0.9869	-0.3821754	0.6613272	0.5633	0	+--?--	2531	1	0	566098	284	0	285	0.8235291064075073
Hospitalized	ENSG00000149634	SPATA25	20	45886489	Hospitalized.M1.MAF_1.perc	reference	0	0.9097	0.5074603	0.8780586	0.5633	0	?+-+?+	6174	3	0	542931	104	0	107	0.01747348392069115
Severe	ENSG00000112685	EXOC2	6	485154	Severe.M3.MAF_0.1.perc	reference	0	0.5215	-0.1812422	0.3136232	0.5633	0	?--+-+	4543	12	0	569539	1840	0	1852	0.9267188200089147
Severe	ENSG00000133027	PEMT	17	17505563	Severe.M3.MAF_0.1.perc	reference	0	0.9859	-0.3025689	0.5235082	0.5633	0	?--??-	3509	4	0	550600	640	1	646	0.5115532849507539
Susceptibility	ENSG00000282757	DUXB	16	75693893	Susceptibility.M3.MAF_0.1.perc	reference	0	1	-0.4476624	0.7745804	0.5633	0	??-???	2377	3	0	19638	9	0	12	0.5554497428890984
Severe	ENSG00000196372	ASB13	10	5638867	Severe.M3.MAF_1.perc	reference	0	0.794	0.161639	0.2796965	0.5633	0	?+-?+-	4421	20	0	569035	2702	2	2726	0.04095201199538355
Severe	ENSG00000180815	MAP3K15	23	19360056	Severe.M3.MAF_1.perc	reference	6.3	0.3707	0.1391613	0.2407645	0.5633	0.027477	-+-?--	4636	5	11	528114	749	318	1412	0.7766031502611292
Hospitalized	ENSG00000136546	SCN7A	2	166403573	Hospitalized.M3.MAF_1.perc	reference	28.3	0.233	-0.1446008	0.2501936	0.5633	0.0927798	?+-+-+	11888	67	0	583117	4113	2	4184	0.9327108195356657
Susceptibility	ENSG00000138411	HECW2	2	196189099	Susceptibility.M3.MAF_1.perc	reference	0	0.6633	-0.0717986	0.124246	0.5633	0	-?-++-	26955	75	0	591177	1581	0	1656	0.5746172792587647
Susceptibility	ENSG00000136950	ARPC5L	9	124862130	Susceptibility.M3.MAF_1.perc	reference	0	0.75	0.2649352	0.4583542	0.5633	0	-?+-?-	23580	7	0	568601	121	0	128	0.8685299200412573
Susceptibility	ENSG00000175213	ZNF408	11	46701030	Susceptibility.M3.MAF_1.perc	reference	0	0.6144	-0.0846376	0.1464588	0.5633	0	-?-+-+	26311	62	0	579768	1080	1	1144	0.8788719670448295
Susceptibility	ENSG00000282757	DUXB	16	75693893	Susceptibility.M3.MAF_1.perc	reference	0	1	-0.4476624	0.7745804	0.5633	0	??-???	2377	3	0	19638	9	0	12	0.5554497428890984
Susceptibility	ENSG00000197046	SIGLEC15	18	45825675	Susceptibility.M3.MAF_1.perc	reference	0	0.6183	-0.0743571	0.1286637	0.5633	0	-?+---	23717	69	0	584962	1489	0	1558	0.8119275200334459
Severe	ENSG00000196900	TEX43	5	126631705	Severe.M4.MAF_0.1.perc	reference	0	0.8424	0.2105926	0.3644196	0.5633	0	?+----	4142	13	0	567819	1194	1	1209	0.4306610926165796
Severe	ENSG00000092096	SLC22A17	14	23346306	Severe.M4.MAF_0.1.perc	reference	0	0.7028	-0.1395558	0.2414396	0.5633	0	-+--+-	4668	23	0	568136	3767	2	3794	0.30307361452052245
Severe	ENSG00000155666	KDM8	16	27203508	Severe.M4.MAF_0.1.perc	reference	0	0.483	-0.1741112	0.3012603	0.5633	0	--+---	4727	17	0	567646	2866	1	2885	0.6021878842616587
Hospitalized	ENSG00000180628	PCGF5	10	91163012	Hospitalized.M4.MAF_0.1.perc	reference	0	0.6823	0.1681163	0.2908776	0.5633	0	?++-?+	9580	19	0	562982	1026	0	1045	0.5685100570509376
Hospitalized	ENSG00000173065	FAM222B	17	28755978	Hospitalized.M4.MAF_0.1.perc	reference	0	0.8974	-0.0873508	0.151133	0.5633	0	---+-+	12154	63	0	576433	3719	0	3782	0.45955913016428196
Hospitalized	ENSG00000128285	MCHR1	22	40678750	Hospitalized.M4.MAF_0.1.perc	reference	14.7	0.3202	0.1571343	0.2719134	0.5633	0.0887404	--++-+	10845	78	0	570277	4658	0	4736	0.5112514531566449
Susceptibility	ENSG00000204614	TRIM40	6	30136124	Susceptibility.M4.MAF_0.1.perc	reference	0	0.7797	0.0579759	0.1003111	0.5633	0	+?+--+	26867	109	1	590918	2466	1	2579	0.8222406970218445
Susceptibility	ENSG00000169221	TBC1D10B	16	30357102	Susceptibility.M4.MAF_0.1.perc	reference	58.8	0.04577	0.1275863	0.2207832	0.5633	0.1130145	+?-+-+	27079	238	1	591673	5686	4	5934	0.7212207805615339
Susceptibility	ENSG00000126934	MAP2K2	19	4090321	Susceptibility.M4.MAF_0.1.perc	reference	0	0.9093	0.0567216	0.0981438	0.5633	0	+?++-+	27126	125	0	591861	2827	0	2952	0.5790776538573835
Severe	ENSG00000171368	TPPP	5	659862	Severe.M4.MAF_1.perc	reference	0	0.7697	-0.1546932	0.2676737	0.5633	0	+-----	4431	15	0	565342	2524	0	2539	0.8935066074262255
Severe	ENSG00000169946	ZFPM2	8	104590733	Severe.M4.MAF_1.perc	reference	0	0.834	0.0464087	0.0803014	0.5633	0	-+-++-	4906	222	1	570620	35010	64	35362	0.06482697921619061
Severe	ENSG00000186710	CFAP73	12	113149858	Severe.M4.MAF_1.perc	reference	0	0.619	-0.1257537	0.2175802	0.5633	0	+--++-	4889	28	0	570027	2796	4	2832	0.3625965432185969
Severe	ENSG00000196468	FGF16	23	77447389	Severe.M4.MAF_1.perc	reference	0	0.97	0.3645818	0.6307715	0.5633	0	?+???-	3468	0	2	511606	64	20	108	0.9418106792242005
Hospitalized	ENSG00000254636	ARMS2	10	122454653	Hospitalized.M4.MAF_1.perc	reference	41.2	0.1467	-0.3499396	0.6055506	0.5633	0.6338051	?-+---	10843	17	0	567019	457	1	476	0.005087440281977861
Susceptibility	ENSG00000112584	FAM120B	6	170290703	Susceptibility.M4.MAF_1.perc	reference	10.8	0.3466	-0.0550105	0.0951809	0.5633	0.0081593	-+----	27803	265	3	596161	5887	8	6174	0.22168056699127398
Susceptibility	ENSG00000111266	DUSP16	12	12473282	Susceptibility.M4.MAF_1.perc	reference	0	0.5791	0.040939	0.0708302	0.5633	0	-?++--	27340	239	0	591878	5222	4	5469	0.7471288585625431
Severe	ENSG00000121900	TMEM54	1	32894594	Severe.M1.MAF_0.1.perc	reference	34.1	0.2075	-0.5578962	0.9655819	0.5634	1.3472877	?-+?--	3387	0	0	563630	538	1	540	0.5900344216570317
Severe	ENSG00000137968	SLC44A5	1	75202131	Severe.M1.MAF_0.1.perc	reference	0	0.4156	-0.4584042	0.7933252	0.5634	0	?-+-?-	2474	0	0	564291	332	0	332	0.25256628317064744
Severe	ENSG00000151611	MMAA	4	145599042	Severe.M1.MAF_0.1.perc	reference	0	0.5592	-0.2857169	0.4944434	0.5634	0	?-+??-	3825	3	0	565804	876	0	879	0.522606239063858
Severe	ENSG00000112796	ENPP5	6	46159185	Severe.M1.MAF_0.1.perc	reference	0	0.9993	-0.359869	0.6227722	0.5634	0	?-----	2643	1	0	566900	493	0	494	0.41487882307824553
Severe	ENSG00000100462	PRMT5	14	22920525	Severe.M1.MAF_0.1.perc	reference	0	1	-0.9814748	1.6985509	0.5634	0	?--?--	2158	0	0	562074	75	0	75	0.6037904978285783
Severe	ENSG00000126856	PRDM7	16	90056566	Severe.M1.MAF_0.1.perc	reference	0	0.9754	-0.3559484	0.6160522	0.5634	0	?-+-?-	3928	3	0	563106	289	0	292	0.8364910496545663
Severe	ENSG00000198356	GET3	19	12737139	Severe.M1.MAF_0.1.perc	reference	0	0.9986	-0.4919041	0.8514432	0.5634	0	?--?--	3369	2	0	551347	221	0	223	0.5747245387364461
Hospitalized	ENSG00000018408	WWTR1	3	149517235	Hospitalized.M1.MAF_0.1.perc	reference	0	0.9401	0.6899763	1.1941675	0.5634	0	?+-?+?	6422	3	0	540385	23	0	26	0.5287003085642864
Hospitalized	ENSG00000204147	ASAH2B	10	50739318	Hospitalized.M1.MAF_0.1.perc	reference	0	0.9997	-1.0043191	1.7381347	0.5634	0	?--??-	5546	0	0	520016	38	0	38	0.03872006274377313
Susceptibility	ENSG00000165434	PGM2L1	11	74330316	Susceptibility.M1.MAF_0.1.perc	reference	0	0.6372	0.249909	0.4325535	0.5634	0	-?+++-	23150	8	0	571909	159	0	167	0.12086138936305656
Severe	ENSG00000157227	MMP14	14	22836560	Severe.M1.MAF_1.perc	reference	0	0.996	-0.8065469	1.3957214	0.5634	0	?---??	1814	0	0	539280	64	0	64	0.23801990512058985
Severe	ENSG00000100462	PRMT5	14	22920525	Severe.M1.MAF_1.perc	reference	0	1	-0.9814748	1.6985509	0.5634	0	?--?--	2158	0	0	562074	75	0	75	0.6037904978285783
Severe	ENSG00000182446	NPLOC4	17	81556887	Severe.M1.MAF_1.perc	reference	0	1	-0.9914787	1.7160795	0.5634	0	?---?-	1872	1	0	559071	70	0	71	0.38525898818026727
Severe	ENSG00000198356	GET3	19	12737139	Severe.M1.MAF_1.perc	reference	0	0.9986	-0.4919041	0.8514432	0.5634	0	?--?--	3369	2	0	551347	221	0	223	0.5747245387364461
Hospitalized	ENSG00000018408	WWTR1	3	149517235	Hospitalized.M1.MAF_1.perc	reference	0	0.9401	0.6899763	1.1941675	0.5634	0	?+-?+?	6422	3	0	540385	23	0	26	0.5287003085642864
Susceptibility	ENSG00000165434	PGM2L1	11	74330316	Susceptibility.M1.MAF_1.perc	reference	0	0.6372	0.249909	0.4325535	0.5634	0	-?+++-	23150	8	0	571909	159	0	167	0.12086138936305656
Susceptibility	ENSG00000196531	NACA	12	56712305	Susceptibility.M1.MAF_1.perc	reference	0	0.666	-0.1053708	0.1823846	0.5634	0	-?-++-	24840	31	0	574791	810	0	841	0.06043470926109887
Severe	ENSG00000135090	TAOK3	12	118149801	Severe.M3.MAF_0.1.perc	reference	0	0.4636	-0.2352287	0.4071444	0.5634	0	?-+-?-	4158	6	0	564470	997	1	1005	0.648129758242038
Severe	ENSG00000166342	NETO1	18	72742314	Severe.M3.MAF_0.1.perc	reference	73	0.02463	0.8409717	1.4554331	0.5634	4.2132836	?-+??-	3475	5	0	563591	857	0	862	0.3351140195620898
Severe	ENSG00000169891	REPS2	23	16946658	Severe.M3.MAF_0.1.perc	reference	0	0.9961	-0.3469388	0.6004962	0.5634	0	?--?--	4165	2	0	527165	157	68	295	0.9874298921550207
Hospitalized	ENSG00000130363	RSPH3	6	158972871	Hospitalized.M3.MAF_0.1.perc	reference	0	0.6726	0.1491231	0.2581106	0.5634	0	?+-+--	9641	27	0	578747	1111	0	1138	0.9086056820291435
Hospitalized	ENSG00000204147	ASAH2B	10	50739318	Hospitalized.M3.MAF_0.1.perc	reference	0	0.9997	-1.0043191	1.7381347	0.5634	0	?--??-	5546	0	0	520016	38	0	38	0.03872006274377313
Hospitalized	ENSG00000197128	ZNF772	19	57466663	Hospitalized.M3.MAF_0.1.perc	reference	39	0.1611	0.6301513	1.0904944	0.5634	2.0710221	?-+---	9445	7	0	576182	247	0	254	0.8005556905232613
Susceptibility	ENSG00000170265	ZNF282	7	149195546	Susceptibility.M3.MAF_0.1.perc	reference	0	0.8993	-0.1126337	0.1949553	0.5634	0	-?-+--	24574	26	0	573077	721	0	747	0.3727247199105722
Severe	ENSG00000203737	GPR52	1	174447964	Severe.M3.MAF_1.perc	reference	0	0.9239	-0.2698376	0.4670611	0.5634	0	?--??-	4072	5	0	553559	831	0	836	0.7821832354516167
Severe	ENSG00000178038	ALS2CL	3	46668995	Severe.M3.MAF_1.perc	reference	0	0.9627	0.1452234	0.2513616	0.5634	0	++++-+	4751	24	0	570018	2686	1	2712	0.476333970829813
Severe	ENSG00000030304	MUSK	9	110668779	Severe.M3.MAF_1.perc	reference	0	0.9687	-0.1167386	0.20203	0.5634	0	+---++	4897	33	0	570379	3388	0	3421	0.8697194074064231
Hospitalized	ENSG00000145907	G3BP1	5	151771045	Hospitalized.M3.MAF_1.perc	reference	42.3	0.1394	0.3722715	0.6443741	0.5634	0.8306109	?+-+-+	7190	10	0	566346	434	0	444	0.5400260336586192
Susceptibility	ENSG00000170365	SMAD1	4	145481194	Susceptibility.M3.MAF_1.perc	reference	0	0.5556	-0.1479031	0.2559969	0.5634	0	-?---?	22758	14	0	572102	424	0	438	0.784613750985788
Severe	ENSG00000164105	SAP30	4	173369969	Severe.M4.MAF_0.1.perc	reference	77.5	0.01164	0.8161126	1.4125408	0.5634	3.9237227	?-+??-	3847	6	0	561750	1280	0	1286	0.5268766206759044
Susceptibility	ENSG00000188257	PLA2G2A	1	19975431	Susceptibility.M4.MAF_0.1.perc	reference	0	0.6472	0.1020254	0.1765982	0.5634	0	-?+-?-	25857	38	0	586327	751	1	791	0.9360363038084666
Susceptibility	ENSG00000166002	SMCO4	11	93478472	Susceptibility.M4.MAF_0.1.perc	reference	39.1	0.1605	0.3572527	0.6182261	0.5634	0.6940409	-?-+--	24182	21	0	573471	431	0	452	0.7821339020369631
Susceptibility	ENSG00000255346	NOX5	15	68930525	Susceptibility.M4.MAF_0.1.perc	reference	0	0.9078	-0.0393156	0.06805	0.5634	0	+?-++-	27126	242	0	591861	5793	2	6039	0.41032059986079966
Severe	ENSG00000122218	COPA	1	160288594	Severe.M4.MAF_1.perc	reference	0	0.4686	0.0827735	0.1432558	0.5634	0	?+--?-	4393	82	0	568178	8175	2	8261	0.7756336870025732
Hospitalized	ENSG00000155465	SLC7A7	14	22773222	Hospitalized.M4.MAF_1.perc	reference	50.3	0.08974	-0.1949511	0.3374237	0.5634	0.2602365	?+-+--	11965	91	1	583118	3996	1	4091	0.8733225961360739
Susceptibility	ENSG00000280021	OR51F1	11	4768979	Susceptibility.M4.MAF_1.perc	reference	0	0.9713	-0.1264939	0.2189432	0.5634	0	??--+-	4261	28	0	51062	699	3	733	0.43290607370440276
Severe	ENSG00000181274	FRAT2	10	97332497	Severe.M1.MAF_0.1.perc	reference	0	0.9986	-0.9553731	1.6540468	0.5635	0	?--??-	1749	0	0	558563	68	0	68	0.4659888501005627
Severe	ENSG00000185947	ZNF267	16	31873807	Severe.M1.MAF_0.1.perc	reference	54.2	0.1128	0.5656784	0.9793707	0.5635	1.4168385	?-+??-	4223	9	0	567278	649	0	658	0.7389621242916384
Severe	ENSG00000182446	NPLOC4	17	81556887	Severe.M1.MAF_0.1.perc	reference	0	0.9998	-0.9914292	1.716102	0.5635	0	?--??-	1749	0	0	558569	70	0	70	0.38525898818026727
Hospitalized	ENSG00000163788	SNRK	3	43286512	Hospitalized.M1.MAF_0.1.perc	reference	0	0.9999	-1.0146038	1.7564913	0.5635	0	?--?-?	5565	0	0	511706	39	0	39	0.5561563928752744
Susceptibility	ENSG00000176148	TCP11L1	11	33039417	Susceptibility.M1.MAF_0.1.perc	reference	0	0.985	-0.3324502	0.5754619	0.5635	0	-?---?	23229	5	0	563298	90	0	95	0.7414903484644959
Susceptibility	ENSG00000136457	CHAD	17	50464496	Susceptibility.M1.MAF_0.1.perc	reference	0	0.9389	0.2357839	0.4081438	0.5635	0	-?+--?	22469	8	0	567739	145	0	153	0.028276958527946094
Severe	ENSG00000181274	FRAT2	10	97332497	Severe.M1.MAF_1.perc	reference	0	0.9986	-0.9553731	1.6540468	0.5635	0	?--??-	1749	0	0	558563	68	0	68	0.4659888501005627
Hospitalized	ENSG00000163788	SNRK	3	43286512	Hospitalized.M1.MAF_1.perc	reference	0	0.9999	-1.0146038	1.7564913	0.5635	0	?--?-?	5565	0	0	511706	39	0	39	0.5561563928752744
Hospitalized	ENSG00000159593	NAE1	16	66802875	Hospitalized.M1.MAF_1.perc	reference	0	0.9917	-0.3528009	0.6107281	0.5635	0	?-----	8706	4	0	578108	204	0	208	0.7922889999111715
Susceptibility	ENSG00000176148	TCP11L1	11	33039417	Susceptibility.M1.MAF_1.perc	reference	0	0.985	-0.3324502	0.5754619	0.5635	0	-?---?	23229	5	0	563298	90	0	95	0.7414903484644959
Susceptibility	ENSG00000105397	TYK2	19	10350529	Susceptibility.M1.MAF_1.perc	reference	29.4	0.2256	0.247413	0.4282559	0.5635	0.2868683	-?+-++	23305	26	0	575163	478	0	504	0.35917607780056926
Severe	ENSG00000145451	GLRA3	4	174636920	Severe.M3.MAF_0.1.perc	reference	0	0.5897	-0.2902231	0.5024795	0.5635	0	+--?--	2697	3	0	565622	842	1	847	0.48352845638435477
Severe	ENSG00000174339	OR2Y1	5	180739042	Severe.M3.MAF_0.1.perc	reference	0	0.672	-0.347886	0.6022105	0.5635	0	?--?--	3630	2	0	564085	494	0	496	0.8906288665372992
Hospitalized	ENSG00000078668	VDAC3	8	42391624	Hospitalized.M3.MAF_0.1.perc	reference	0	0.9893	-0.2817845	0.4877777	0.5635	0	?---?-	7330	5	0	550720	341	0	346	0.07672729274326939
Hospitalized	ENSG00000198825	INPP5F	10	119726042	Hospitalized.M3.MAF_0.1.perc	reference	0	0.8316	0.1026747	0.1777526	0.5635	0	?++-+-	11927	60	0	583124	2455	2	2519	0.45631210227823515
Susceptibility	ENSG00000070785	EIF2B3	1	44850522	Susceptibility.M3.MAF_0.1.perc	reference	43.6	0.131	0.2882317	0.4989383	0.5635	0.4842177	+?-+--	24350	55	0	564539	1655	1	1712	0.6172457966897994
Severe	ENSG00000174339	OR2Y1	5	180739042	Severe.M3.MAF_1.perc	reference	0	0.672	-0.347886	0.6022105	0.5635	0	?--?--	3630	2	0	564085	494	0	496	0.8906288665372992
Severe	ENSG00000006652	IFRD1	7	112422887	Severe.M3.MAF_1.perc	reference	0	0.7702	-0.2192998	0.3796043	0.5635	0	+-+--+	4087	8	0	566390	2228	0	2236	0.16639027650956822
Severe	ENSG00000136940	PDCL	9	122798389	Severe.M3.MAF_1.perc	reference	0	0.7244	-0.3065431	0.5307145	0.5635	0	?-+---	3552	3	0	521984	431	1	436	0.5084439833911815
Severe	ENSG00000131969	ABHD12B	14	50872053	Severe.M3.MAF_1.perc	reference	0	0.9318	-0.088223	0.1527341	0.5635	0	+--+--	4435	40	0	568152	11455	58	11611	0.04358602702708381
Hospitalized	ENSG00000198825	INPP5F	10	119726042	Hospitalized.M3.MAF_1.perc	reference	0	0.8316	0.1026747	0.1777526	0.5635	0	?++-+-	11927	60	0	583124	2455	2	2519	0.45631210227823515
Severe	ENSG00000139218	SCAF11	12	45919131	Severe.M4.MAF_0.1.perc	reference	0	0.4662	-0.1013301	0.175406	0.5635	0	------	4630	58	0	566264	8493	4	8559	0.4318012924234168
Hospitalized	ENSG00000168300	PCMTD1	8	51817575	Hospitalized.M4.MAF_0.1.perc	reference	30.1	0.2211	0.255086	0.4415868	0.5635	0.2963555	?++---	10242	24	0	564055	1380	0	1404	0.8793091991844026
Susceptibility	ENSG00000158856	DMTN	8	22048995	Susceptibility.M4.MAF_0.1.perc	reference	0	0.7759	0.0563019	0.097469	0.5635	0	+?++--	26856	131	0	590792	2793	1	2926	0.45884870039758285
Susceptibility	ENSG00000103313	MEFV	16	3242027	Susceptibility.M4.MAF_0.1.perc	reference	29.8	0.2229	0.0895132	0.1549738	0.5635	0.0370794	-?+++-	27126	238	0	591861	5009	3	5253	0.23415645539128005
Susceptibility	ENSG00000101447	FAM83D	20	38926312	Susceptibility.M4.MAF_0.1.perc	reference	33.8	0.1958	0.1164617	0.2016186	0.5635	0.06687	+?----	25944	197	0	585890	4440	1	4639	0.9462961638327131
Severe	ENSG00000143845	ETNK2	1	204131062	Severe.M4.MAF_1.perc	reference	14.5	0.3217	0.1779092	0.3079686	0.5635	0.0944823	?-++-+	4454	39	0	568348	3373	2	3416	0.6651137808070184
Severe	ENSG00000175535	PNLIP	10	116545931	Severe.M4.MAF_1.perc	reference	0	0.9834	-0.1411736	0.2444179	0.5635	0	+--+--	4698	17	0	569812	2189	0	2206	0.6060727972122156
Severe	ENSG00000167995	BEST1	11	61950063	Severe.M4.MAF_1.perc	reference	22.7	0.2635	0.1631342	0.2824288	0.5635	0.1177203	+--+-+	4685	74	0	568730	8280	3	8360	0.1826739711290549
Severe	ENSG00000135423	GLS2	12	56470944	Severe.M4.MAF_1.perc	reference	0	0.9909	-0.1469854	0.2544341	0.5635	0	---++-	4608	25	0	567699	2594	3	2625	0.8393030165800444
Severe	ENSG00000187244	BCAM	19	44809071	Severe.M4.MAF_1.perc	reference	5.2	0.3831	-0.0682811	0.11821	0.5635	0.0082573	+-++-+	4950	167	1	570572	19353	22	19566	0.6352760532753681
Hospitalized	ENSG00000084090	STARD7	2	96184859	Hospitalized.M4.MAF_1.perc	reference	0	0.5368	-0.0819838	0.1419181	0.5635	0	-+----	11409	66	0	583835	4419	2	4489	0.5410088173161673
Hospitalized	ENSG00000149792	MRPL49	11	65122183	Hospitalized.M4.MAF_1.perc	reference	0	0.874	-0.1281469	0.2218331	0.5635	0	?----+	11377	32	0	579482	1622	0	1654	0.36603362214404817
Hospitalized	ENSG00000101916	TLR8	23	12906620	Hospitalized.M4.MAF_1.perc	reference	17.1	0.3058	-0.2231228	0.3862734	0.5635	0.1605388	?-+---	10044	10	4	523623	347	187	739	0.14315726366158743
Susceptibility	ENSG00000185261	KIAA0825	5	94152966	Susceptibility.M4.MAF_1.perc	reference	0	0.4487	0.0248146	0.0429588	0.5635	0	-?++--	24128	606	0	570996	14569	20	15215	0.8027072438641921
Susceptibility	ENSG00000107186	MPDZ	9	13105706	Susceptibility.M4.MAF_1.perc	reference	0	0.8001	-0.0139139	0.0240851	0.5635	0	-?--+-	27482	2114	4	591889	50388	96	52702	0.3301326204034971
Severe	ENSG00000120594	PLXDC2	10	19816239	Severe.M1.MAF_0.1.perc	reference	0	0.9999	-0.9804215	1.6977892	0.5636	0	?--?--	1911	0	0	552304	80	0	80	0.030203271854670186
Severe	ENSG00000179774	ATOH7	10	68230595	Severe.M1.MAF_0.1.perc	reference	0	0.7079	0.7427735	1.2861892	0.5636	0	?+-??-	1937	1	0	560174	109	1	112	0.06997955716953669
Severe	ENSG00000089505	CMTM1	16	66566393	Severe.M1.MAF_0.1.perc	reference	0	0.9913	-0.3701992	0.6410331	0.5636	0	?--?--	3991	5	0	565228	344	0	349	0.8060969575432974
Hospitalized	ENSG00000168884	TNIP2	4	2741648	Hospitalized.M1.MAF_0.1.perc	reference	72.4	0.02681	0.7482149	1.2955623	0.5636	3.4946406	?-+??-	8494	5	0	563215	172	0	177	0.6855166436954936
Hospitalized	ENSG00000166595	CIAO2B	16	66932065	Hospitalized.M1.MAF_0.1.perc	reference	0	0.7558	0.7833406	1.3564066	0.5636	0	?+-??-	5819	1	0	558399	35	0	36	0.7935971683692339
Severe	ENSG00000120594	PLXDC2	10	19816239	Severe.M1.MAF_1.perc	reference	0	0.9999	-0.9804215	1.6977892	0.5636	0	?--?--	1911	0	0	552304	80	0	80	0.030203271854670186
Severe	ENSG00000179774	ATOH7	10	68230595	Severe.M1.MAF_1.perc	reference	0	0.7079	0.7427735	1.2861892	0.5636	0	?+-??-	1937	1	0	560174	109	1	112	0.06997955716953669
Hospitalized	ENSG00000049246	PER3	1	7784320	Hospitalized.M1.MAF_1.perc	reference	0	0.4301	-0.1496183	0.2590623	0.5636	0	?---++	10579	20	0	581978	1139	1	1161	0.4935214567973499
Hospitalized	ENSG00000166595	CIAO2B	16	66932065	Hospitalized.M1.MAF_1.perc	reference	0	0.7558	0.7833406	1.3564066	0.5636	0	?+-??-	5819	1	0	558399	35	0	36	0.7935971683692339
Susceptibility	ENSG00000248109	MARCOL	5	148221650	Susceptibility.M1.MAF_1.perc	reference	0	1	-0.6890903	1.1933044	0.5636	0	??-???	1330	1	0	1761	4	0	5	0.8300513886837898
Susceptibility	ENSG00000133116	KL	13	33016423	Susceptibility.M1.MAF_1.perc	reference	0	0.935	0.1601556	0.2772992	0.5636	0	-?++-+	24227	16	0	577227	357	0	373	0.32779886920909485
Susceptibility	ENSG00000167191	GPRC5B	16	19856691	Susceptibility.M1.MAF_1.perc	reference	0	0.9927	0.3329367	0.5765682	0.5636	0	??+-+-	23157	7	0	558892	74	0	81	0.5674295045095168
Severe	ENSG00000153246	PLA2R1	2	159932006	Severe.M3.MAF_0.1.perc	reference	0	0.9304	-0.1238305	0.2144154	0.5636	0	--+--+	4971	32	0	570654	3953	0	3985	0.8263492996827118
Severe	ENSG00000138111	MFSD13A	10	102461395	Severe.M3.MAF_0.1.perc	reference	0	0.778	-0.1676975	0.2903936	0.5636	0	------	4590	13	0	568078	1876	0	1889	0.6318359076106158
Hospitalized	ENSG00000136193	SCRN1	7	29920104	Hospitalized.M3.MAF_0.1.perc	reference	0	0.9159	-0.1796868	0.3111409	0.5636	0	?-----	8091	10	0	552880	838	0	848	0.6656448584089343
Hospitalized	ENSG00000124440	HIF3A	19	46297042	Hospitalized.M3.MAF_0.1.perc	reference	0	0.9828	-0.1936424	0.3352702	0.5636	0	?--+?-	7297	10	0	563765	766	0	776	0.5671441928866507
Susceptibility	ENSG00000176219	OR11H6	14	20223710	Susceptibility.M3.MAF_0.1.perc	reference	56.1	0.05852	0.3318978	0.5747008	0.5636	0.7656055	-?+++-	24206	35	0	577140	780	0	815	0.6672449051287394
Susceptibility	ENSG00000141385	AFG3L2	18	12328944	Susceptibility.M3.MAF_0.1.perc	reference	0	0.5837	-0.0702674	0.1216604	0.5636	0	+?--+-	27035	75	0	590751	1804	0	1879	0.6276785967772351
Severe	ENSG00000107611	CUBN	10	16823966	Severe.M3.MAF_1.perc	reference	0	0.9966	-0.0676755	0.1171958	0.5636	0	+-+--+	4883	100	0	570490	12380	12	12504	0.981355383527285
Severe	ENSG00000152936	LMNTD1	12	25409307	Severe.M3.MAF_1.perc	reference	0	0.8581	0.1375245	0.2381193	0.5636	0	++-++-	4833	21	0	570039	765	0	786	0.6009140604619487
Hospitalized	ENSG00000151615	POU4F2	4	146638893	Hospitalized.M3.MAF_1.perc	reference	20.3	0.2853	0.1708199	0.2957614	0.5636	0.103298	?-+++-	11790	44	0	571223	2731	26	2827	0.7796525731618289
Susceptibility	ENSG00000248109	MARCOL	5	148221650	Susceptibility.M3.MAF_1.perc	reference	0	1	-0.6890903	1.1933044	0.5636	0	??-???	1330	1	0	1761	4	0	5	0.8300513886837898
Susceptibility	ENSG00000108947	EFNB3	17	7705202	Susceptibility.M3.MAF_1.perc	reference	0	0.4548	0.0858899	0.1487407	0.5636	0	-?+---	25834	60	0	587299	1188	0	1248	0.6544671139900204
Susceptibility	ENSG00000181896	ZNF101	19	19668796	Susceptibility.M3.MAF_1.perc	reference	16.9	0.3067	-0.1952071	0.3380321	0.5636	0.1060884	-?+--+	24806	18	0	590561	312	0	330	0.6494383003884331
Severe	ENSG00000160932	LY6E	8	143017982	Severe.M4.MAF_0.1.perc	reference	0	0.6131	0.2473039	0.4282055	0.5636	0	-++??-	2255	5	0	561742	1064	0	1069	0.6694862145226202
Hospitalized	ENSG00000121753	ADGRB2	1	31727117	Hospitalized.M4.MAF_0.1.perc	reference	0	0.907	0.0533579	0.0923937	0.5636	0	-+--++	12184	185	0	588226	10446	5	10641	0.7366164153072627
Hospitalized	ENSG00000175471	MCTP1	5	94703741	Hospitalized.M4.MAF_0.1.perc	reference	0	0.7464	-0.0775678	0.1343032	0.5636	0	?---+-	11708	81	0	582307	4491	1	4574	0.7618922980571509
Hospitalized	ENSG00000126870	DYNC2I1	7	158856558	Hospitalized.M4.MAF_0.1.perc	reference	0	0.6639	-0.0674651	0.1168238	0.5636	0	?--+--	12124	112	0	583311	5842	5	5964	0.8271569535756619
Susceptibility	ENSG00000275379	H3C11	6	27871845	Susceptibility.M4.MAF_0.1.perc	reference	0	0.6694	0.1168809	0.2023807	0.5636	0	+?++--	24511	32	0	577474	623	1	657	0.4561893958415082
Susceptibility	ENSG00000130303	BST2	19	17402939	Susceptibility.M4.MAF_0.1.perc	reference	0	0.5027	0.0745807	0.1291506	0.5636	0	+?+-+-	26319	73	0	589028	1652	1	1727	0.1735175447047459
Severe	ENSG00000117600	PLPPR4	1	99263953	Severe.M4.MAF_1.perc	reference	0	0.8446	-0.1034458	0.179132	0.5636	0	?---++	4211	40	0	564266	5915	6	5967	0.47089360464734775
Severe	ENSG00000198929	NOS1AP	1	162069691	Severe.M4.MAF_1.perc	reference	0	0.7096	-0.1082451	0.1874451	0.5636	0	?-+--+	4385	35	0	567826	5864	8	5915	0.8355829787368851
Severe	ENSG00000178150	ZNF114	19	48270081	Severe.M4.MAF_1.perc	reference	0	0.7199	0.141753	0.2454663	0.5636	0	-++---	4871	23	0	570453	2880	2	2907	0.21589847332196976
Susceptibility	ENSG00000197566	ZNF624	17	16620734	Susceptibility.M4.MAF_1.perc	reference	0	0.5075	-0.0603699	0.1045422	0.5636	0	-?+---	26529	108	0	580636	2318	3	2432	0.7145020532445222
Severe	ENSG00000134245	WNT2B	1	112466541	Severe.M1.MAF_0.1.perc	reference	57.1	0.1267	1.4295656	2.4763184	0.5637	7.0079802	?-+???	1711	0	0	521577	75	0	75	0.7354567923207187
Severe	ENSG00000272325	NUDT3	6	34279679	Severe.M1.MAF_0.1.perc	reference	0	0.9892	-1.1058822	1.9154014	0.5637	0	?-??-?	1944	0	0	502276	51	0	51	0.7437283191686006
Severe	ENSG00000183309	ZNF623	8	143636019	Severe.M1.MAF_0.1.perc	reference	0	0.9992	-0.4309484	0.7464422	0.5637	0	?--??-	3221	1	0	560580	318	0	319	0.5064644443660259
Severe	ENSG00000167994	RAB3IL1	11	61897301	Severe.M1.MAF_0.1.perc	reference	0	0.7539	0.3957606	0.6854616	0.5637	0	+++-?-	3871	4	0	561692	289	0	293	0.6231272112153304
Severe	ENSG00000095932	SMIM24	19	3473986	Severe.M1.MAF_0.1.perc	reference	0	0.9997	-0.9155995	1.585846	0.5637	0	?--??-	2280	1	0	552670	82	0	83	0.683894327459286
Severe	ENSG00000131050	BPIFA2	20	33161768	Severe.M1.MAF_0.1.perc	reference	0	1	-0.9728275	1.6848075	0.5637	0	?-?--?	1907	0	0	532507	91	0	91	0.3091285361786403
Hospitalized	ENSG00000160094	ZNF362	1	33256492	Hospitalized.M1.MAF_0.1.perc	reference	0	1	0.8151431	1.4119833	0.5637	0	?+????	5247	0	0	530061	26	0	26	0.5712969245279933
Hospitalized	ENSG00000224982	TMEM233	12	119593774	Hospitalized.M1.MAF_0.1.perc	reference	4.6	0.3505	0.9125189	1.5805816	0.5637	0.3726628	?+--??	5649	0	0	551299	13	0	13	0.3393961138505517
Hospitalized	ENSG00000089094	KDM2B	12	121429096	Hospitalized.M1.MAF_0.1.perc	reference	69.1	0.01145	0.780051	1.3511478	0.5637	5.5968032	?--++-	8028	3	0	564342	317	0	320	0.9105264466686739
Hospitalized	ENSG00000267710	EDDM13	19	56272748	Hospitalized.M1.MAF_0.1.perc	reference	0	0.7004	-0.3427335	0.5935541	0.5637	0	?--??+	5158	2	0	451102	261	0	263	0.8069735730154478
Susceptibility	ENSG00000069431	ABCC9	12	21797389	Susceptibility.M1.MAF_0.1.perc	reference	0	0.4627	-0.0829126	0.1436023	0.5637	0	-?-+?-	25131	48	0	587728	1286	0	1334	0.4079980911979215
Severe	ENSG00000117598	PLPPR5	1	98890245	Severe.M1.MAF_1.perc	reference	0	1	-0.9919692	1.7179907	0.5637	0	?--???	1621	0	0	538268	112	0	112	0.9545182442869315
Severe	ENSG00000167994	RAB3IL1	11	61897301	Severe.M1.MAF_1.perc	reference	0	0.7538	0.3954286	0.684834	0.5637	0	+++-?-	3871	4	0	561692	292	0	296	0.6231272112153304
Severe	ENSG00000139151	PLCZ1	12	18683169	Severe.M1.MAF_1.perc	reference	27.6	0.2464	0.4242297	0.7347683	0.5637	0.675281	?++?--	4311	9	0	567727	894	3	909	0.3967000513195183
Severe	ENSG00000095932	SMIM24	19	3473986	Severe.M1.MAF_1.perc	reference	0	0.9997	-0.9155995	1.585846	0.5637	0	?--??-	2280	1	0	552670	82	0	83	0.683894327459286
Severe	ENSG00000131050	BPIFA2	20	33161768	Severe.M1.MAF_1.perc	reference	0	1	-0.9728275	1.6848075	0.5637	0	?-?--?	1907	0	0	532507	91	0	91	0.3091285361786403
Hospitalized	ENSG00000160094	ZNF362	1	33256492	Hospitalized.M1.MAF_1.perc	reference	0	1	0.8151431	1.4119833	0.5637	0	?+????	5247	0	0	530061	26	0	26	0.5712969245279933
Hospitalized	ENSG00000224982	TMEM233	12	119593774	Hospitalized.M1.MAF_1.perc	reference	4.6	0.3505	0.9125189	1.5805816	0.5637	0.3726628	?+--??	5649	0	0	551299	13	0	13	0.3393961138505517
Hospitalized	ENSG00000196350	ZNF729	19	22286441	Hospitalized.M1.MAF_1.perc	reference	44.2	0.1271	-0.1743509	0.301969	0.5637	0.1691585	?+---+	11190	120	0	475514	8503	2	8627	0.9687871422186662
Susceptibility	ENSG00000269964	MEI4	6	77650274	Susceptibility.M1.MAF_1.perc	reference	73.9	0.004051	0.517301	0.8960301	0.5637	1.9732726	-?-+++	18725	18	0	455507	313	0	331	0.6909062914346589
Susceptibility	ENSG00000136573	BLK	8	11486894	Susceptibility.M1.MAF_1.perc	reference	0	0.4681	-0.1219405	0.2112124	0.5637	0	+?-+-+	25473	23	0	583144	597	0	620	0.5321628261369781
Susceptibility	ENSG00000067057	PFKP	10	3066333	Susceptibility.M1.MAF_1.perc	reference	30.6	0.2172	0.1876894	0.3250523	0.5637	0.168497	+?-+-+	25758	49	0	590943	1198	0	1247	0.9731803410670976
Severe	ENSG00000157778	PSMG3	7	1567332	Severe.M3.MAF_0.1.perc	reference	0	0.9999	-0.413011	0.7152826	0.5637	0	---+?-	2367	3	0	549348	468	0	471	0.7097667634385625
Severe	ENSG00000095932	SMIM24	19	3473986	Severe.M3.MAF_0.1.perc	reference	0	0.9997	-0.9155995	1.585846	0.5637	0	?--??-	2280	1	0	552670	82	0	83	0.683894327459286
Hospitalized	ENSG00000134369	NAV1	1	201622885	Hospitalized.M3.MAF_0.1.perc	reference	0	0.7166	0.0892448	0.1545704	0.5637	0	?+----	11545	60	0	570508	3979	2	4043	0.04439463724150391
Hospitalized	ENSG00000138379	MSTN	2	190055700	Hospitalized.M3.MAF_0.1.perc	reference	0	0.7502	0.142397	0.2466447	0.5637	0	?++-?-	9000	24	0	563717	1460	0	1484	0.470427165181916
Hospitalized	ENSG00000144681	STAC	3	36380503	Hospitalized.M3.MAF_0.1.perc	reference	0	0.5554	0.1384271	0.2397461	0.5637	0	?+-+--	10840	21	0	565972	1300	1	1323	0.4638005991363704
Hospitalized	ENSG00000134594	RAB33A	23	130171962	Hospitalized.M3.MAF_0.1.perc	reference	0	0.989	-0.6733946	1.1662612	0.5637	0	?-???-	5602	0	0	509714	22	11	44	0.6058979876540397
Susceptibility	ENSG00000169777	TAS2R1	5	9627347	Susceptibility.M3.MAF_0.1.perc	reference	52	0.08003	-0.3800905	0.658343	0.5637	1.0727091	-?--+-	23772	5	0	576767	134	0	139	0.7148163640889784
Severe	ENSG00000165171	METTL27	7	73834590	Severe.M3.MAF_1.perc	reference	0	0.506	-0.1763388	0.3054266	0.5637	0	--+?+-	4414	12	0	565104	1728	2	1744	0.9145151407538235
Severe	ENSG00000103202	NME4	16	396725	Severe.M3.MAF_1.perc	reference	27.4	0.2476	0.4122089	0.71403	0.5637	0.67234	?-+-?-	4159	18	0	566364	3425	3	3449	0.3678071847393248
Hospitalized	ENSG00000231500	RPS18	6	33272075	Hospitalized.M3.MAF_1.perc	reference	0	0.9574	-0.1138577	0.1972159	0.5637	0	?-+-?-	5656	24	0	549474	2263	0	2287	0.5452307955903639
Hospitalized	ENSG00000134594	RAB33A	23	130171962	Hospitalized.M3.MAF_1.perc	reference	0	0.989	-0.6733946	1.1662612	0.5637	0	?-???-	5602	0	0	509714	22	11	44	0.6058979876540397
Susceptibility	ENSG00000143858	SYT2	1	202590596	Susceptibility.M3.MAF_1.perc	reference	0	0.5258	-0.0810601	0.1404029	0.5637	0	-?---+	25550	52	0	589539	1331	0	1383	0.5258243585772562
Susceptibility	ENSG00000079785	DDX1	2	15591178	Susceptibility.M3.MAF_1.perc	reference	73.7	0.004282	0.2283498	0.3955548	0.5637	0.4929768	+?-++-	25769	57	0	590947	1362	1	1421	0.5462725689606778
Susceptibility	ENSG00000104228	TRIM35	8	27284886	Susceptibility.M3.MAF_1.perc	reference	0	0.8033	0.0753386	0.1304785	0.5637	0	+?+---	26194	75	0	578763	1455	0	1530	0.5526105576562179
Susceptibility	ENSG00000122966	CIT	12	119685791	Susceptibility.M3.MAF_1.perc	reference	0	0.8714	0.0420183	0.0727837	0.5637	0	+?+++-	26265	227	0	579580	4926	2	5157	0.49611787791523304
Severe	ENSG00000166595	CIAO2B	16	66932065	Severe.M4.MAF_0.1.perc	reference	0	0.9427	-0.2232507	0.3867151	0.5637	0	?--?--	3755	13	0	561270	1080	0	1093	0.6786933195478871
Severe	ENSG00000070444	MNT	17	2384073	Severe.M4.MAF_0.1.perc	reference	0	0.8286	-0.12636820000000001	0.2188765	0.5637	0	--+---	4826	28	0	567584	3576	1	3606	0.6769642032785068
Hospitalized	ENSG00000124249	KCNK15	20	44745865	Hospitalized.M4.MAF_0.1.perc	reference	13.6	0.3276	-0.2142539	0.3711201	0.5637	0.140979	?--+-+	9977	23	0	577983	1825	2	1852	0.6537812800920959
Susceptibility	ENSG00000152147	GEMIN6	2	38751534	Susceptibility.M4.MAF_0.1.perc	reference	0	0.5379	0.0829459	0.1436503	0.5637	0	+?++++	26039	65	0	590979	1288	0	1353	0.3932306331061459
Susceptibility	ENSG00000123561	SERPINA7	23	106032435	Susceptibility.M4.MAF_0.1.perc	reference	0	0.501	0.1107627	0.191857	0.5637	0	-?+++-	24048	15	6	532232	224	97	445	0.4946674826830865
Severe	ENSG00000152818	UTRN	6	144285701	Severe.M4.MAF_1.perc	reference	0	0.8914	0.0434351	0.0752276	0.5637	0	-++-+-	4950	301	2	570572	36829	25	37184	0.7187105850118027
Severe	ENSG00000106128	GHRHR	7	30938669	Severe.M4.MAF_1.perc	reference	0	0.4299	-0.1014849	0.1757914	0.5637	0	+-+--+	4883	35	1	570490	6075	2	6116	0.49617753343416837
Severe	ENSG00000172977	KAT5	11	65711996	Severe.M4.MAF_1.perc	reference	0	0.982	0.166353	0.2881261	0.5637	0	?+-+--	4233	20	0	564387	2930	0	2950	0.881037799679854
Susceptibility	ENSG00000135447	PPP1R1A	12	54575387	Susceptibility.M4.MAF_1.perc	reference	0	0.5111	0.0531145	0.0920033	0.5637	0	+?+--+	25035	135	1	586602	3002	5	3149	0.0528765628627468
Severe	ENSG00000221910	OR2F2	7	143935166	Severe.M1.MAF_0.1.perc	reference	0	0.9849	0.3955764	0.6853567	0.5638	0	?++?--	2213	2	0	564540	246	1	250	0.8282479027040153
Severe	ENSG00000129474	AJUBA	14	22971177	Severe.M1.MAF_0.1.perc	reference	0	0.9982	-0.988203	1.7122457	0.5638	0	?--??-	1690	0	0	550414	51	0	51	0.8506978324612412
Hospitalized	ENSG00000178573	MAF	16	79585843	Hospitalized.M1.MAF_0.1.perc	reference	29.3	0.2433	0.7298679	1.2645834	0.5638	1.4678109	?-+??-	5819	1	0	558392	54	0	55	0.9999999999999999
Susceptibility	ENSG00000184221	OLIG1	21	33070141	Susceptibility.M1.MAF_0.1.perc	reference	0	0.9977	-0.2951216	0.511267	0.5638	0	-?----	21841	3	0	562995	94	0	97	0.268005222979249
Severe	ENSG00000077585	GPR137B	1	236142505	Severe.M1.MAF_1.perc	reference	57.7	0.06913	0.6914174	1.1977564	0.5638	2.7607152	?-+?+-	4294	5	0	567593	1136	0	1141	0.5899324625324134
Severe	ENSG00000221910	OR2F2	7	143935166	Severe.M1.MAF_1.perc	reference	0	0.9849	0.3955764	0.6853567	0.5638	0	?++?--	2213	2	0	564540	246	1	250	0.8282479027040153
Hospitalized	ENSG00000204616	TRIM31	6	30102897	Hospitalized.M1.MAF_1.perc	reference	0	0.5837	0.0648837	0.1124017	0.5638	0	?++-++	10547	127	0	582043	6830	12	6981	0.041725678612271444
Susceptibility	ENSG00000203485	INF2	14	104681146	Susceptibility.M1.MAF_1.perc	reference	34.9	0.1888	-0.2036706	0.3528872	0.5638	0.2206919	-?--+-	24470	133	1	589310	3031	1	3168	0.8347484766351669
Susceptibility	ENSG00000184221	OLIG1	21	33070141	Susceptibility.M1.MAF_1.perc	reference	0	0.9977	-0.2951216	0.511267	0.5638	0	-?----	21841	3	0	562995	94	0	97	0.268005222979249
Severe	ENSG00000198721	ECI2	6	4115693	Severe.M3.MAF_0.1.perc	reference	0	0.9017	-0.2450463	0.4245744	0.5638	0	?--??-	3641	6	0	564373	960	1	968	0.9368327759578147
Severe	ENSG00000123358	NR4A1	12	52022832	Severe.M3.MAF_0.1.perc	reference	0	0.9707	-0.2102194	0.3641999	0.5638	0	?--?--	3785	7	0	554956	1465	1	1474	0.38527881079881254
Severe	ENSG00000198774	RASSF9	12	85800703	Severe.M3.MAF_0.1.perc	reference	0	0.8256	-0.2172051	0.3762804	0.5638	0	?-+-+-	2689	5	0	566382	1353	0	1358	0.920230424228488
Severe	ENSG00000183476	SH2D7	15	78077808	Severe.M3.MAF_0.1.perc	reference	0	0.6574	-0.3390706	0.5874842	0.5638	0	?---+-	4204	4	0	567477	493	0	497	0.4267174324701765
Severe	ENSG00000160111	CPAMD8	19	16892951	Severe.M3.MAF_0.1.perc	reference	0	0.5196	0.1411034	0.2444831	0.5638	0	--+-+-	4712	23	0	569606	2388	0	2411	0.6899093331003722
Hospitalized	ENSG00000154174	TOMM70	3	100363431	Hospitalized.M3.MAF_0.1.perc	reference	0	0.9862	-0.2152017	0.3728757	0.5638	0	?---?-	9081	8	0	553640	633	0	641	0.8557584222989234
Susceptibility	ENSG00000158669	GPAT4	8	41577187	Susceptibility.M3.MAF_0.1.perc	reference	0	0.6642	-0.177513	0.3075401	0.5638	0	-?---+	24151	13	0	560770	250	0	263	0.8282953892499523
Susceptibility	ENSG00000123095	BHLHE41	12	26120030	Susceptibility.M3.MAF_0.1.perc	reference	0	0.9168	-0.2328305	0.4033659	0.5638	0	-?-+?-	24077	7	0	570468	210	0	217	0.9801825389546266
Susceptibility	ENSG00000137876	RSL24D1	15	55180806	Susceptibility.M3.MAF_0.1.perc	reference	0	0.8253	-0.1162424	0.2014113	0.5638	0	-?--?-	24530	23	0	580193	681	0	704	0.9976182571758809
Severe	ENSG00000144451	SPAG16	2	213284379	Severe.M3.MAF_1.perc	reference	0	0.9033	0.105403	0.1825989	0.5638	0	-++-++	5024	45	0	570619	5646	14	5719	0.8639867104704758
Severe	ENSG00000130208	APOC1	19	44914247	Severe.M3.MAF_1.perc	reference	0	0.5948	-0.3404269	0.5898427	0.5638	0	+-+??-	2539	2	0	563201	519	0	521	0.7462844708354882
Hospitalized	ENSG00000168297	PXK	3	58332880	Hospitalized.M3.MAF_1.perc	reference	0	0.9191	0.0959557	0.166235	0.5638	0	+++-+-	10587	49	0	584826	2779	4	2836	0.7727458084958694
Hospitalized	ENSG00000197355	UAP1L1	9	137077517	Hospitalized.M3.MAF_1.perc	reference	0	0.6425	-0.079618	0.1379487	0.5638	0	?---++	12077	72	0	583123	4731	2	4807	0.34044637022743157
Hospitalized	ENSG00000186765	FSCN2	17	81528377	Hospitalized.M3.MAF_1.perc	reference	0.9	0.4009	0.0808405	0.1400451	0.5638	0.0025248	?+-+-+	10977	67	0	582047	4853	4	4928	0.804119056315683
Susceptibility	ENSG00000145996	CDKAL1	6	20534457	Susceptibility.M3.MAF_1.perc	reference	30	0.2212	0.1712234	0.2966337	0.5638	0.1329982	+?---+	26528	52	0	580636	1090	0	1142	0.8168320361062769
Susceptibility	ENSG00000158669	GPAT4	8	41577187	Susceptibility.M3.MAF_1.perc	reference	0	0.6642	-0.177513	0.3075401	0.5638	0	-?---+	24151	13	0	560770	250	0	263	0.8282953892499523
Susceptibility	ENSG00000106733	NMRK1	9	75060573	Susceptibility.M3.MAF_1.perc	reference	0	0.5428	0.0492418	0.085311	0.5638	0	-?+-++	26707	149	0	591165	3295	10	3464	0.8511533417065883
Susceptibility	ENSG00000128487	SPECC1	17	20008865	Susceptibility.M3.MAF_1.perc	reference	29.9	0.2224	-0.1135055	0.1966238	0.5638	0.0613462	-?--++	26482	181	0	580448	4858	2	5043	0.7025797531840776
Severe	ENSG00000204314	PRRT1	6	32148359	Severe.M4.MAF_0.1.perc	reference	49.9	0.1358	0.423592	0.7338209	0.5638	0.8503047	?+-??+	3957	11	0	563067	1461	1	1474	0.0574223522667998
Severe	ENSG00000158467	AHCYL2	7	129225023	Severe.M4.MAF_0.1.perc	reference	0	0.7307	-0.1607281	0.2784576	0.5638	0	?-+?--	4284	13	0	567447	2309	1	2324	0.762937653294469
Hospitalized	ENSG00000160051	IQCC	1	32205671	Hospitalized.M4.MAF_0.1.perc	reference	0	0.9997	-0.0725643	0.1257174	0.5638	0	?--+--	11731	77	0	582703	5314	3	5397	0.23221619444498556
Hospitalized	ENSG00000126106	TMEM53	1	44635238	Hospitalized.M4.MAF_0.1.perc	reference	0	0.7702	0.1198955	0.2077239	0.5638	0	?++-?-	9862	36	0	563991	2006	0	2042	0.463631650652798
Hospitalized	ENSG00000235750	KIAA0040	1	175156986	Hospitalized.M4.MAF_0.1.perc	reference	0	0.9713	-0.3335613	0.5778504	0.5638	0	?-----	7267	4	0	535029	184	0	188	0.6090796761876208
Hospitalized	ENSG00000203909	DPPA5	6	73353063	Hospitalized.M4.MAF_0.1.perc	reference	26.9	0.2425	-0.3897791	0.6752828	0.5638	0.6634641	?+----	9752	10	0	577054	540	0	550	0.2616715040149401
Susceptibility	ENSG00000162526	TSSK3	1	32351521	Susceptibility.M4.MAF_0.1.perc	reference	36.1	0.1804	-0.1633592	0.2829949	0.5638	0.1412706	-?+-+-	26591	134	0	587334	2974	3	3114	0.36553675242799766
Susceptibility	ENSG00000118894	EEF2KMT	16	5084284	Susceptibility.M4.MAF_0.1.perc	reference	69.2	0.01141	0.2000744	0.3465855	0.5638	0.3332717	-?++++	27122	173	0	591857	3761	3	3940	0.5982637232030191
Susceptibility	ENSG00000125319	HROB	17	44141906	Susceptibility.M4.MAF_0.1.perc	reference	0	0.8054	0.0488102	0.0845723	0.5638	0	+?++--	26634	174	0	587791	3547	0	3721	0.4955803838875725
Severe	ENSG00000219073	CELA3B	1	21977022	Severe.M4.MAF_1.perc	reference	19.3	0.2935	-0.1230205	0.2131404	0.5638	0.04793	?-++?-	4305	81	0	566994	14990	37	15145	0.6919245881733128
Severe	ENSG00000189221	MAOA	23	43654907	Severe.M4.MAF_1.perc	reference	0	0.886	-0.2402577	0.4162869	0.5638	0	?-+?--	4074	2	1	523388	249	95	443	0.5728131038533751
Hospitalized	ENSG00000115541	HSPE1	2	197500140	Hospitalized.M4.MAF_1.perc	reference	39.3	0.1435	0.5083327	0.8806455	0.5638	1.6415402	-++---	9166	9	0	580486	318	0	327	0.6313252070293194
Hospitalized	ENSG00000033178	UBA6	4	67612652	Hospitalized.M4.MAF_1.perc	reference	24.1	0.2534	0.1100467	0.1906623	0.5638	0.0559166	-+--+-	12184	174	1	588226	7879	5	8065	2.4196870076837541e-4
Hospitalized	ENSG00000108528	SLC25A11	17	4937130	Hospitalized.M4.MAF_1.perc	reference	52.7	0.07632	0.4087059	0.707985	0.5638	1.1945821	?-+-+-	11099	37	0	579612	1719	0	1756	0.3853119471040781
Susceptibility	ENSG00000137133	HINT2	9	35812960	Susceptibility.M4.MAF_1.perc	reference	0	0.6853	-0.0776025	0.1344549	0.5638	0	-?--+-	26192	61	1	588176	1462	1	1527	0.8260578332067128
Susceptibility	ENSG00000139209	SLC38A4	12	46764761	Susceptibility.M4.MAF_1.perc	reference	0	0.5578	0.0436577	0.0756297	0.5638	0	+?++-+	26262	208	0	587283	4474	3	4688	0.31450911121354075
Severe	ENSG00000151690	MFSD6	2	190408355	Severe.M1.MAF_0.1.perc	reference	0	0.9274	0.7726662	1.3390764	0.5639	0	?+-??-	2278	1	0	564747	101	0	102	0.5020092374568811
Severe	ENSG00000182359	KBTBD3	11	106051098	Severe.M1.MAF_0.1.perc	reference	3.9	0.3732	-0.4720075	0.8179817	0.5639	0.208082	?-+-?-	3800	4	0	563754	323	0	327	0.6496398066123175
Hospitalized	ENSG00000103522	IL21R	16	27402174	Hospitalized.M1.MAF_0.1.perc	reference	0	1	-0.9782378	1.6951986000000001	0.5639	0	?---??	5466	0	0	543146	52	0	52	0.35702486453642435
Susceptibility	ENSG00000122033	MTIF3	13	27435643	Susceptibility.M1.MAF_0.1.perc	reference	0	0.6264	0.1526244	0.2645056	0.5639	0	-?++++	23848	17	0	574398	372	0	389	0.6111034419645547
Susceptibility	ENSG00000119698	PPP4R4	14	94146128	Susceptibility.M1.MAF_0.1.perc	reference	0	0.7923	0.1643111	0.2847045	0.5639	0	-?+---	23783	15	0	569320	307	0	322	0.527639612960184
Severe	ENSG00000151690	MFSD6	2	190408355	Severe.M1.MAF_1.perc	reference	0	0.9274	0.7726662	1.3390764	0.5639	0	?+-??-	2278	1	0	564747	101	0	102	0.5020092374568811
Severe	ENSG00000204252	HLA-DOA	6	33004182	Severe.M1.MAF_1.perc	reference	0	0.8051	0.4605886	0.798102	0.5639	0	?+--?-	3674	3	0	561647	157	0	160	0.4812655218315775
Hospitalized	ENSG00000103522	IL21R	16	27402174	Hospitalized.M1.MAF_1.perc	reference	0	1	-0.9782378	1.6951986000000001	0.5639	0	?---??	5466	0	0	543146	52	0	52	0.35702486453642435
Susceptibility	ENSG00000119698	PPP4R4	14	94146128	Susceptibility.M1.MAF_1.perc	reference	0	0.7923	0.1643111	0.2847045	0.5639	0	-?+---	23783	15	0	569320	307	0	322	0.527639612960184
Severe	ENSG00000165443	PHYHIPL	10	59176643	Severe.M3.MAF_0.1.perc	reference	0	0.9855	0.3730999	0.6466305	0.5639	0	?+-?--	3442	5	0	562470	317	0	322	0.9703906111532192
Severe	ENSG00000185627	PSMD13	11	236966	Severe.M3.MAF_0.1.perc	reference	0	0.6908	0.224178	0.3884859	0.5639	0	++-+?-	4064	11	0	521112	1330	0	1341	0.6872893307846272
Hospitalized	ENSG00000178814	OPLAH	8	144051266	Hospitalized.M3.MAF_0.1.perc	reference	0	0.5887	-0.1232985	0.2136527	0.5639	0	-+----	12107	58	0	587232	1123	2	1185	0.4321190705624353
Susceptibility	ENSG00000181722	ZBTB20	3	114314500	Susceptibility.M3.MAF_0.1.perc	reference	0	0.9187	0.1214092	0.2103798	0.5639	0	-?++-+	26526	35	0	580397	531	0	566	0.7553803160966229
Severe	ENSG00000179817	MRGPRX4	11	18172837	Severe.M3.MAF_1.perc	reference	0	0.9393	-0.3359412	0.5821355	0.5639	0	?---+?	3835	3	0	555633	402	1	407	0.869307035824882
Severe	ENSG00000089012	SIRPG	20	1629152	Severe.M3.MAF_1.perc	reference	0	0.9498	-0.1362366	0.2360988	0.5639	0	+-+---	4479	24	0	567797	2611	1	2637	0.7835901799109926
Hospitalized	ENSG00000172171	TEFM	17	30897336	Hospitalized.M3.MAF_1.perc	reference	34.4	0.2059	0.5174674	0.8968183	0.5639	1.117066	?++-?-	8668	7	0	574637	186	0	193	0.6435417155912246
Susceptibility	ENSG00000145850	TIMD4	5	156919292	Susceptibility.M3.MAF_1.perc	reference	0	0.8504	0.1034495	0.1792776	0.5639	0	-?++--	27126	44	0	591860	755	1	801	0.38200706027770504
Severe	ENSG00000008988	RPS20	8	56067254	Severe.M4.MAF_0.1.perc	reference	0	0.7997	0.3863809	0.6695898	0.5639	0	?+-?--	3881	3	0	563922	443	1	448	0.5676734509019298
Hospitalized	ENSG00000057935	MTA3	2	42494569	Hospitalized.M4.MAF_0.1.perc	reference	0	0.5504	0.0913319	0.1582615	0.5639	0	?+---+	11789	59	0	580658	2742	2	2805	0.7294219596731883
Hospitalized	ENSG00000251493	FOXD1	5	73444827	Hospitalized.M4.MAF_0.1.perc	reference	0	0.588	-0.1093751	0.1895459	0.5639	0	?-++++	9944	37	0	565789	2259	2	2300	0.5222896531895445
Susceptibility	ENSG00000184371	CSF1	1	109910242	Susceptibility.M4.MAF_0.1.perc	reference	19.3	0.2917	0.1086401	0.1882749	0.5639	0.0424177	+?--+-	26646	105	0	590246	2251	1	2358	0.4505579529311864
Hospitalized	ENSG00000196240	OR2T2	1	248445512	Hospitalized.M4.MAF_1.perc	reference	0	0.8601	-0.0438357	0.0759731	0.5639	0	--+-+-	10375	212	0	573878	15217	40	15509	0.3917241647600361
Hospitalized	ENSG00000277632	CCL3	17	36088256	Hospitalized.M4.MAF_1.perc	reference	0	0.9956	-0.2337092	0.4049695	0.5639	0	?-----	8627	6	0	575503	497	1	505	0.8095970887141571
Susceptibility	ENSG00000103037	SETD6	16	58515479	Susceptibility.M4.MAF_1.perc	reference	20	0.2875	0.0483305	0.0837519	0.5639	0.0084467	+?++--	27340	574	2	591878	12517	23	13141	0.8295946311485938
Severe	ENSG00000136152	COG3	13	45464898	Severe.M1.MAF_0.1.perc	reference	0	0.9921	-0.9853089	1.7079101	0.564	0	?--???	1690	0	0	543702	88	0	88	0.5653832700331837
Hospitalized	ENSG00000180198	RCC1	1	28505943	Hospitalized.M1.MAF_0.1.perc	reference	0	0.9955	-0.348779	0.6045468	0.564	0	?---?-	6152	1	0	548631	254	0	255	0.3775927560932086
Hospitalized	ENSG00000165409	TSHR	14	80954989	Hospitalized.M1.MAF_0.1.perc	reference	0	0.9494	-0.1838328	0.3186712	0.564	0	?---?-	8364	9	0	566217	796	0	805	0.6920481979749447
Susceptibility	ENSG00000081248	CACNA1S	1	201039512	Susceptibility.M1.MAF_0.1.perc	reference	0.6	0.4028	0.1216061	0.2107947	0.564	0.0031626	-?+--+	25723	31	0	590763	576	0	607	0.7127374388755747
Susceptibility	ENSG00000196597	ZNF782	9	96816269	Susceptibility.M1.MAF_0.1.perc	reference	0	0.6119	0.0963279	0.1669926	0.564	0	-?++--	24831	44	0	579337	913	1	959	0.4513906949469562
Hospitalized	ENSG00000180198	RCC1	1	28505943	Hospitalized.M1.MAF_1.perc	reference	0	0.9955	-0.348779	0.6045468	0.564	0	?---?-	6152	1	0	548631	254	0	255	0.3775927560932086
Hospitalized	ENSG00000155366	RHOC	1	112701127	Hospitalized.M1.MAF_1.perc	reference	0	0.5128	0.1920433	0.3328508	0.564	0	?+----	8471	10	0	564213	708	1	720	0.40486805547891674
Hospitalized	ENSG00000070886	EPHA8	1	22563489	Hospitalized.M3.MAF_0.1.perc	reference	0	0.7782	0.079241	0.1373667	0.564	0	?+--++	11419	80	0	581139	4185	2	4269	0.951981484001549
Hospitalized	ENSG00000189045	ANKDD1B	5	75611182	Hospitalized.M3.MAF_0.1.perc	reference	0	0.8068	0.3114283	0.5398119	0.564	0	?+--?-	5579	5	0	454704	275	0	280	0.3771594645112302
Susceptibility	ENSG00000081059	TCF7	5	134114681	Susceptibility.M3.MAF_0.1.perc	reference	25.2	0.2536	-0.16844	0.2919697	0.564	0.1250414	-?--+-	25354	64	0	579433	1777	0	1841	0.6718844096068662
Susceptibility	ENSG00000146166	LGSN	6	63275951	Susceptibility.M3.MAF_0.1.perc	reference	0	0.5464	-0.0822614	0.1425983	0.564	0	+?---+	24619	51	0	578583	1175	0	1226	0.6040150195612098
Susceptibility	ENSG00000131620	ANO1	11	70078302	Susceptibility.M3.MAF_0.1.perc	reference	0	0.8114	-0.0631521	0.1094711	0.564	0	-?-+++	26984	90	0	591296	2111	0	2201	0.8138705258113169
Susceptibility	ENSG00000129221	AIPL1	17	6393693	Susceptibility.M3.MAF_0.1.perc	reference	33.7	0.1969	0.1972845	0.3419246	0.564	0.1963539	-?-++-	26435	70	0	580036	1648	1	1720	0.5098814626771524
Severe	ENSG00000109163	GNRHR	4	67737118	Severe.M3.MAF_1.perc	reference	0	0.5784	-0.102651	0.1779454	0.564	0	---+++	4810	50	0	569960	7342	11	7414	0.14476290919704973
Severe	ENSG00000212124	TAS2R19	12	11021619	Severe.M3.MAF_1.perc	reference	0	0.9413	0.3628362	0.6288767	0.564	0	?++-?-	2491	3	0	560780	296	0	299	0.9621246884051962
Hospitalized	ENSG00000174173	TRMT10C	3	101561868	Hospitalized.M3.MAF_1.perc	reference	0	0.5787	-0.1548192	0.2683307	0.564	0	?---++	10681	19	0	564793	1241	0	1260	0.9193641328684837
Susceptibility	ENSG00000145384	FABP2	4	119317250	Susceptibility.M3.MAF_1.perc	reference	0	0.7852	0.1445119	0.2505236	0.564	0	+-+---	24764	21	0	581057	318	0	339	0.8733053782592037
Susceptibility	ENSG00000099958	DERL3	22	23834503	Susceptibility.M3.MAF_1.perc	reference	0	0.449	0.0522849	0.0906328	0.564	0	+?++++	26986	141	0	591301	3182	4	3331	0.6035509516649593
Severe	ENSG00000136371	MTHFS	15	79833585	Severe.M4.MAF_0.1.perc	reference	0	0.8359	0.1960274	0.3397838	0.564	0	?++---	4331	11	0	565779	1546	0	1557	0.8963415453907737
Hospitalized	ENSG00000189045	ANKDD1B	5	75611182	Hospitalized.M4.MAF_0.1.perc	reference	0	0.8068	0.3114283	0.5398119	0.564	0	?+--?-	5579	5	0	454704	275	0	280	0.3771594645112302
Hospitalized	ENSG00000125046	SSUH2	3	8619400	Hospitalized.M4.MAF_1.perc	reference	0	0.8365	-0.0551123	0.0955372	0.564	0	---++-	12184	162	0	588227	8804	9	8984	0.10986580022168156
Hospitalized	ENSG00000173991	TCAP	17	39665349	Hospitalized.M4.MAF_1.perc	reference	0	0.8662	-0.084662	0.1467588	0.564	0	?----+	11281	60	0	578514	3990	4	4058	0.648093370449657
Susceptibility	ENSG00000104936	DMPK	19	45769709	Susceptibility.M4.MAF_1.perc	reference	43.9	0.129	-0.0675204	0.1170336	0.564	0.0268919	-?--+-	27126	454	1	591861	10624	5	11090	0.5060817617349803
Susceptibility	ENSG00000170889	RPS9	19	54200809	Susceptibility.M4.MAF_1.perc	reference	39.8	0.156	0.2518784	0.4365696	0.564	0.3507726	+?--++	24560	25	0	586809	517	0	542	0.7329328973873674
Susceptibility	ENSG00000102312	PORCN	23	48508962	Susceptibility.M4.MAF_1.perc	reference	0	0.9444	-0.0939071	0.1627686	0.564	0	+?-++-	24600	16	10	534135	339	145	665	0.6224238970062078
Severe	ENSG00000281991	TMEM265	16	30740642	Severe.M1.MAF_0.1.perc	reference	0	0.9999	-1.0026194	1.7383831	0.5641	0	?--??-	1429	0	0	450991	62	0	62	0.5677842942140414
Hospitalized	ENSG00000162337	LRP5	11	68312591	Hospitalized.M1.MAF_0.1.perc	reference	0	0.8919	0.314203	0.5447713	0.5641	0	?+-++-	6711	7	0	564738	307	0	314	0.861850134697865
Hospitalized	ENSG00000139233	LLPH	12	66116555	Hospitalized.M1.MAF_0.1.perc	reference	0	0.999	-0.5067643	0.8786518	0.5641	0	?--?--	6119	0	0	553795	77	0	77	0.7113574448172358
Susceptibility	ENSG00000109452	INPP4B	4	142023160	Susceptibility.M1.MAF_0.1.perc	reference	0	0.4926	-0.2391565	0.4146169	0.5641	0	-?--?+	22937	5	0	570391	154	0	159	0.4719153343529298
Susceptibility	ENSG00000136040	PLXNC1	12	94148577	Susceptibility.M1.MAF_0.1.perc	reference	20.2	0.2886	-0.2608636	0.4522773	0.5641	0.237868	+?--+?	23875	21	0	574278	722	0	743	0.0854660471396153
Severe	ENSG00000130561	SAG	2	233307816	Severe.M1.MAF_1.perc	reference	0	0.9375	-0.2887128	0.5006312	0.5641	0	?-+---	4263	7	0	567641	564	0	571	0.6131294127146453
Severe	ENSG00000281991	TMEM265	16	30740642	Severe.M1.MAF_1.perc	reference	0	0.9999	-1.0026194	1.7383831	0.5641	0	?--??-	1429	0	0	450991	62	0	62	0.5677842942140414
Hospitalized	ENSG00000186106	ANKRD46	8	100509752	Hospitalized.M1.MAF_1.perc	reference	0	0.3983	0.4298181	0.7452451	0.5641	0	?+--+?	8298	4	0	545547	127	0	131	0.3250077091821182
Susceptibility	ENSG00000109452	INPP4B	4	142023160	Susceptibility.M1.MAF_1.perc	reference	0	0.4926	-0.2391565	0.4146169	0.5641	0	-?--?+	22937	5	0	570391	154	0	159	0.4719153343529298
Susceptibility	ENSG00000048392	RRM2B	8	102204502	Susceptibility.M1.MAF_1.perc	reference	0	0.3661	-0.2578641	0.4470935	0.5641	0	??--??	22314	4	0	571517	154	0	158	0.28303244529919586
Susceptibility	ENSG00000136040	PLXNC1	12	94148577	Susceptibility.M1.MAF_1.perc	reference	20.2	0.2886	-0.2608636	0.4522773	0.5641	0.237868	+?--+?	23875	21	0	574278	722	0	743	0.0854660471396153
Susceptibility	ENSG00000165804	ZNF219	14	21090077	Susceptibility.M1.MAF_1.perc	reference	0	0.9349	0.1943811	0.3369846	0.5641	0	-?+-+-	21604	20	0	557183	228	0	248	0.7305110504103469
Severe	ENSG00000135845	PIGC	1	172370189	Severe.M3.MAF_0.1.perc	reference	56.5	0.1004	1.6032017	2.7794845	0.5641	13.5209279	?-+??-	3962	4	0	552253	395	0	399	0.48584162386204244
Severe	ENSG00000112290	WASF1	6	110099819	Severe.M3.MAF_0.1.perc	reference	0	0.9818	-0.2888512	0.5007788	0.5641	0	?--??-	3663	3	0	565210	784	1	789	0.19598037686644743
Severe	ENSG00000132970	WASF3	13	26557683	Severe.M3.MAF_0.1.perc	reference	20.7	0.2829	0.3206032	0.5558189	0.5641	0.362858	?-++--	3693	12	0	565747	1700	0	1712	0.821348603620691
Hospitalized	ENSG00000115368	WDR75	2	189441446	Hospitalized.M3.MAF_0.1.perc	reference	0	0.7115	-0.1225301	0.212462	0.5641	0	?----+	10549	30	0	568250	1884	1	1916	0.5795274140228652
Hospitalized	ENSG00000082146	STRADB	2	201387858	Hospitalized.M3.MAF_0.1.perc	reference	0	0.8639	-0.2076873	0.3600748	0.5641	0	?---+-	11112	11	0	581108	683	0	694	0.5845948975150279
Susceptibility	ENSG00000138075	ABCG5	2	43812472	Susceptibility.M3.MAF_0.1.perc	reference	0	0.9253	-0.0629287	0.1090979	0.5641	0	+?-+-+	26981	90	0	591291	2166	2	2260	0.7856207043928194
Susceptibility	ENSG00000196850	PPTC7	12	110533245	Susceptibility.M3.MAF_0.1.perc	reference	34.1	0.1941	0.6081326	1.0544071	0.5641	1.7901654	-?-++-	22765	6	0	569809	196	0	202	0.8441276194662369
Susceptibility	ENSG00000119714	GPR68	14	91232532	Susceptibility.M3.MAF_0.1.perc	reference	42.7	0.1367	0.2500318	0.4335192	0.5641	0.366959	+?-+--	24661	48	0	576137	1042	1	1092	0.9158815293989553
Severe	ENSG00000147526	TACC1	8	38728186	Severe.M3.MAF_1.perc	reference	0	0.6313	0.1522557	0.2639922	0.5641	0	--+++-	4447	21	0	568976	2326	6	2359	0.7728736633135105
Hospitalized	ENSG00000082146	STRADB	2	201387858	Hospitalized.M3.MAF_1.perc	reference	0	0.8639	-0.2076873	0.3600748	0.5641	0	?---+-	11112	11	0	581108	683	0	694	0.5845948975150279
Hospitalized	ENSG00000171217	CLDN20	6	155264013	Hospitalized.M3.MAF_1.perc	reference	0	0.9315	-0.1154193	0.200136	0.5641	0	?-----	10656	35	0	564853	1860	1	1897	0.8587351703806109
Hospitalized	ENSG00000042088	TDP1	14	89954939	Hospitalized.M3.MAF_1.perc	reference	0	0.8473	-0.0927608	0.1608437	0.5641	0	?---+-	11965	58	1	583118	3063	0	3123	0.6587135314201356
Hospitalized	ENSG00000269343	ZNF587B	19	57819721	Hospitalized.M3.MAF_1.perc	reference	0	0.6653	-0.1522403	0.2639508	0.5641	0	?-++--	9777	15	0	459236	892	0	907	0.6811647498878819
Susceptibility	ENSG00000116205	TCEANC2	1	54053584	Susceptibility.M3.MAF_1.perc	reference	0	0.4172	-0.0471664	0.0817855	0.5641	0	-+--+-	26481	156	1	589629	3934	9	4110	0.0420354666335647
Susceptibility	ENSG00000165406	MARCHF8	10	45454585	Susceptibility.M3.MAF_1.perc	reference	0	0.7166	0.073526	0.1274658	0.5641	0	+?+---	26098	90	0	588356	1420	3	1516	0.16193597614909103
Severe	ENSG00000164647	STEAP1	7	90154456	Severe.M4.MAF_0.1.perc	reference	35.2	0.1867	0.2621981	0.4546568	0.5641	0.3540724	?+-++-	4325	19	0	565780	1514	1	1535	0.638389106739092
Severe	ENSG00000166341	DCHS1	11	6621330	Severe.M4.MAF_0.1.perc	reference	0	0.4792	0.0514319	0.0891656	0.5641	0	+++--+	4906	183	0	570620	22440	8	22639	0.9887912433775927
Severe	ENSG00000069998	HDHD5	22	17137511	Severe.M4.MAF_0.1.perc	reference	0	0.8651	-0.1219437	0.2114315	0.5641	0	+---+-	4698	34	0	569812	3949	1	3985	0.6762991010346211
Severe	ENSG00000163394	CCKAR	4	26481396	Severe.M4.MAF_1.perc	reference	0	0.5972	0.1207557	0.2093767	0.5641	0	+++--+	4497	41	0	567115	4478	2	4523	0.8869210327859001
Severe	ENSG00000198663	C6orf89	6	36871870	Severe.M4.MAF_1.perc	reference	63.2	0.01856	0.2560208	0.4439212	0.5641	0.6195346	--+--+	4539	44	0	566031	4690	4	4742	0.4680402238787286
Hospitalized	ENSG00000168389	MFSD2A	1	39955112	Hospitalized.M4.MAF_1.perc	reference	0	0.7742	0.0872114	0.1512018	0.5641	0	?+--+-	12124	73	0	583311	3348	3	3427	0.7130416982786534
Hospitalized	ENSG00000169245	CXCL10	4	76021118	Hospitalized.M4.MAF_1.perc	reference	0	0.4909	0.2189361	0.379547	0.5641	0	?+--+-	9854	11	0	579855	416	0	427	0.11469913351289564
Hospitalized	ENSG00000126756	UXT	23	47651796	Hospitalized.M4.MAF_1.perc	reference	9.4	0.346	0.3134517	0.5434158	0.5641	0.1230393	?-+-?-	5704	2	1	521711	85	47	183	0.7666557507599283
Severe	ENSG00000203685	STUM	1	226548764	Severe.M1.MAF_0.1.perc	reference	0	1	-1.1367686	1.9716459	0.5642	0	?-????	1634	0	0	501139	27	0	27	0.2846874014103652
Hospitalized	ENSG00000075336	TIMM21	18	74148523	Hospitalized.M1.MAF_0.1.perc	reference	0	0.9786	-0.2840055	0.4925042	0.5642	0	?-----	9909	6	0	578563	553	0	559	0.6481547660112253
Susceptibility	ENSG00000204366	ZBTB12	6	31899613	Susceptibility.M1.MAF_0.1.perc	reference	0	0.9623	-0.4701562	0.8153353	0.5642	0	??---?	20145	2	0	533473	35	0	37	0.2338823056130985
Susceptibility	ENSG00000100721	TCL1A	14	95709947	Susceptibility.M1.MAF_0.1.perc	reference	0	0.8638	-0.380918	0.6606468	0.5642	0	??--??	22100	2	0	551248	48	0	50	0.5075286219026416
Susceptibility	ENSG00000130734	ATG4D	19	10543895	Susceptibility.M1.MAF_0.1.perc	reference	47.6	0.1259	0.4241653	0.7356611	0.5642	0.9593998	+?+--?	23663	18	0	571699	329	0	347	0.7231050068322722
Severe	ENSG00000203685	STUM	1	226548764	Severe.M1.MAF_1.perc	reference	0	1	-1.1367686	1.9716459	0.5642	0	?-????	1634	0	0	501139	27	0	27	0.2846874014103652
Severe	ENSG00000159200	RCAN1	21	34513142	Severe.M1.MAF_1.perc	reference	51.3	0.1042	0.380358	0.6595815	0.5642	0.8345844	?-+?-+	3891	15	0	562860	3634	8	3665	0.8937305199839676
Hospitalized	ENSG00000145536	ADAMTS16	5	5140330	Hospitalized.M1.MAF_1.perc	reference	0	0.7186	0.2329074	0.4039238	0.5642	0	?+----	9477	9	0	567053	392	0	401	0.6958319514712873
Hospitalized	ENSG00000075336	TIMM21	18	74148523	Hospitalized.M1.MAF_1.perc	reference	0	0.9786	-0.2840055	0.4925042	0.5642	0	?-----	9909	6	0	578563	553	0	559	0.6481547660112253
Hospitalized	ENSG00000099795	NDUFB7	19	14566078	Hospitalized.M1.MAF_1.perc	reference	0	0.877	0.2333346	0.404615	0.5642	0	?+-??-	8546	10	0	571811	513	0	523	0.7066622299109645
Susceptibility	ENSG00000204366	ZBTB12	6	31899613	Susceptibility.M1.MAF_1.perc	reference	0	0.9623	-0.4701562	0.8153353	0.5642	0	??---?	20145	2	0	533473	35	0	37	0.2338823056130985
Susceptibility	ENSG00000100721	TCL1A	14	95709947	Susceptibility.M1.MAF_1.perc	reference	0	0.8638	-0.380918	0.6606468	0.5642	0	??--??	22100	2	0	551248	48	0	50	0.5075286219026416
Susceptibility	ENSG00000215545	DEFB116	20	31303212	Susceptibility.M3.MAF_0.1.perc	reference	0	0.8269	-0.3621136	0.6279822	0.5642	0	-?--??	21846	2	0	532016	41	0	43	0.7048457265869885
Susceptibility	ENSG00000136542	GALNT5	2	157257705	Susceptibility.M3.MAF_1.perc	reference	0	0.569	-0.0547334	0.09492	0.5642	0	------	27898	123	0	595983	2809	4	2940	0.9789375285786996
Severe	ENSG00000171161	ZNF672	1	248838210	Severe.M4.MAF_0.1.perc	reference	0	0.6305	-0.1698518	0.2945632	0.5642	0	?----+	4436	20	0	566033	2861	2	2885	0.34607048535407214
Hospitalized	ENSG00000118965	WDR35	2	19910263	Hospitalized.M4.MAF_0.1.perc	reference	53.2	0.07341	0.163122	0.2828606	0.5642	0.185741	?--+++	12064	146	0	583218	7863	1	8011	0.8428398962764503
Hospitalized	ENSG00000215274	GAGE10	23	49303669	Hospitalized.M4.MAF_0.1.perc	reference	0	0.7231	0.2268631	0.3934417	0.5642	0	?++---	9964	6	2	526914	149	88	335	0.2605099406276771
Hospitalized	ENSG00000147174	GCNA	23	71578411	Hospitalized.M4.MAF_0.1.perc	reference	0	0.8479	0.1408893	0.2443173	0.5642	0	-+----	8394	9	10	524992	463	275	1042	0.8072450587573456
Susceptibility	ENSG00000198467	TPM2	9	35681992	Susceptibility.M4.MAF_0.1.perc	reference	0	0.5156	0.0852007	0.1477665	0.5642	0	-?++-+	25310	53	0	583588	1189	1	1244	0.41648144828416384
Susceptibility	ENSG00000170925	TEX13B	23	107980864	Susceptibility.M4.MAF_0.1.perc	reference	0	0.6612	-0.1243473	0.2156581	0.5642	0	+?-+--	24021	9	3	532200	180	92	379	0.7705560527493167
Severe	ENSG00000179241	LDLRAD3	11	35943981	Severe.M4.MAF_1.perc	reference	0	0.9344	-0.1042225	0.1807428	0.5642	0	+---++	4442	42	0	564649	5622	5	5674	0.81447966734398
Severe	ENSG00000166847	DCTN5	16	23641466	Severe.M4.MAF_1.perc	reference	37	0.1597	0.4253527	0.7375806	0.5642	1.0415508	+----+	3810	9	0	561361	1379	1	1390	0.6437131289907252
Hospitalized	ENSG00000139132	FGD4	12	32399558	Hospitalized.M4.MAF_1.perc	reference	0	0.4362	-0.0534164	0.0926316	0.5642	0	?-+---	12025	175	1	583211	9975	12	10176	0.4531635476860861
Hospitalized	ENSG00000247077	PGAM5	12	132710819	Hospitalized.M4.MAF_1.perc	reference	0	0.5379	-0.0915167	0.1587163	0.5642	0	?-+---	11524	56	0	580037	2676	2	2736	0.41161488788541434
Hospitalized	ENSG00000241878	PISD	22	31618491	Hospitalized.M4.MAF_1.perc	reference	52.3	0.07835	0.1907413	0.3308086	0.5642	0.2618557	?-+++-	12124	109	0	583311	8525	5	8644	0.7073752734996002
Susceptibility	ENSG00000126856	PRDM7	16	90056566	Susceptibility.M4.MAF_1.perc	reference	0	0.4399	0.0379191	0.0657629	0.5642	0	-?-+++	27126	279	3	591861	5832	7	6131	0.03471043876966882
Susceptibility	ENSG00000174562	KLK15	19	50825289	Susceptibility.M4.MAF_1.perc	reference	43	0.1347	-0.0888806	0.1541293	0.5642	0.0445857	-?+-++	25534	425	2	589752	10014	42	10527	0.8194288637087246
Severe	ENSG00000115386	REG1A	2	79120362	Severe.M1.MAF_0.1.perc	reference	0	0.9997	-1.0181437	1.7662805	0.5643	0	?--?-?	1915	0	0	551281	64	0	64	0.5101348158792114
Severe	ENSG00000113384	GOLPH3	5	32124716	Severe.M1.MAF_0.1.perc	reference	0	1	-1.0377399	1.8002278	0.5643	0	?--??-	1638	0	0	517166	62	0	62	0.4341991016631206
Severe	ENSG00000187994	RINL	19	38867830	Severe.M1.MAF_0.1.perc	reference	0	0.5396	-0.5248802	0.9105824	0.5643	0	--++--	2300	1	0	561216	209	0	210	0.7283124649901911
Severe	ENSG00000267631	CGB1	19	49035569	Severe.M1.MAF_0.1.perc	reference	0	0.5433	0.5481412	0.9509071	0.5643	0	?++??-	1925	1	0	559359	133	0	134	0.871236566414562
Hospitalized	ENSG00000110375	UPK2	11	118925164	Hospitalized.M1.MAF_0.1.perc	reference	0	0.9925	-0.2714647	0.4709468	0.5643	0	?--+?-	9229	11	0	576761	376	0	387	0.22898147432183039
Hospitalized	ENSG00000125510	OPRL1	20	64080082	Hospitalized.M1.MAF_0.1.perc	reference	0	0.9996	-0.4609074	0.7996168	0.5643	0	?-----	6215	0	0	566006	154	0	154	0.516645399913083
Susceptibility	ENSG00000206503	HLA-A	6	29941260	Susceptibility.M1.MAF_0.1.perc	reference	0	0.7406	0.1522273	0.2640843	0.5643	0	-?+-?+	23544	19	0	572182	389	1	410	0.74508601273906
Severe	ENSG00000115386	REG1A	2	79120362	Severe.M1.MAF_1.perc	reference	0	0.9997	-1.0181437	1.7662805	0.5643	0	?--?-?	1915	0	0	551281	64	0	64	0.5101348158792114
Severe	ENSG00000113384	GOLPH3	5	32124716	Severe.M1.MAF_1.perc	reference	0	1	-1.0377399	1.8002278	0.5643	0	?--??-	1638	0	0	517166	62	0	62	0.4341991016631206
Severe	ENSG00000171124	FUT3	19	5842888	Severe.M1.MAF_1.perc	reference	0	0.6321	0.3721776	0.6456686	0.5643	0	?-+---	3589	2	0	563301	129	0	131	0.4861372921786847
Severe	ENSG00000187994	RINL	19	38867830	Severe.M1.MAF_1.perc	reference	0	0.5396	-0.5248802	0.9105824	0.5643	0	--++--	2300	1	0	561216	209	0	210	0.7283124649901911
Hospitalized	ENSG00000168884	TNIP2	4	2741648	Hospitalized.M1.MAF_1.perc	reference	72.4	0.02667	0.7471319	1.2959409	0.5643	3.4983331	?-+??-	8494	5	0	563215	173	0	178	0.6855166436954936
Susceptibility	ENSG00000221944	TIGD1	2	232543883	Susceptibility.M1.MAF_1.perc	reference	0	0.487	0.1195088	0.2073273	0.5643	0	-?+++-	24543	52	0	584811	528	1	582	0.6198058441290428
Susceptibility	ENSG00000170175	CHRNB1	17	7445061	Susceptibility.M1.MAF_1.perc	reference	0	0.9136	0.1398478	0.2426079	0.5643	0	-?+---	25784	22	0	586021	474	0	496	0.5516825626660176
Susceptibility	ENSG00000196172	ZNF681	19	23739195	Susceptibility.M1.MAF_1.perc	reference	35.9	0.1818	-0.2083654	0.3614525	0.5643	0.2232234	-?-++-	24495	35	0	578087	1051	1	1088	0.3397466976344339
Severe	ENSG00000281991	TMEM265	16	30740642	Severe.M3.MAF_0.1.perc	reference	0	0.9999	-1.0014316	1.7373386	0.5643	0	?--??-	1429	0	0	450991	63	0	63	0.5677842942140414
Hospitalized	ENSG00000167332	OR51E2	11	4680171	Hospitalized.M3.MAF_0.1.perc	reference	0	0.9097	0.1940806	0.3366776	0.5643	0	?+--+-	10010	16	0	564870	750	0	766	0.77492490907384
Hospitalized	ENSG00000103245	CIAO3	16	729760	Hospitalized.M3.MAF_0.1.perc	reference	22.4	0.2717	-0.2366369	0.4105289	0.5643	0.2294866	?---++	11726	33	0	582308	1947	0	1980	0.6989217744019971
Susceptibility	ENSG00000135249	RINT1	7	105532169	Susceptibility.M3.MAF_0.1.perc	reference	4.8	0.3794	0.0917037	0.1590656	0.5643	0.0134219	+?+-++	26278	76	0	589542	1566	0	1642	0.2569614331133039
Susceptibility	ENSG00000214042	IFNA7	9	21201469	Susceptibility.M3.MAF_0.1.perc	reference	16.6	0.3084	-0.2763093	0.4793521	0.5643	0.2662392	+?--?-	25421	30	0	575744	721	3	757	0.7234447455399298
Susceptibility	ENSG00000139223	ANP32D	12	48472559	Susceptibility.M3.MAF_0.1.perc	reference	0	0.9103	-0.1660616	0.2880735	0.5643	0	-?-+?-	22868	11	0	573607	300	0	311	0.15221783019864715
Severe	ENSG00000117640	MTFR1L	1	25818640	Severe.M3.MAF_1.perc	reference	0	0.8365	0.1663745	0.2885957	0.5643	0	?++-?-	3740	15	0	561492	2530	0	2545	0.6274046739732323
Susceptibility	ENSG00000104059	FAM189A1	15	29120254	Susceptibility.M3.MAF_1.perc	reference	0	0.9332	0.0471765	0.0818438	0.5643	0	+?++-+	26039	179	0	576919	3810	1	3991	0.8487478066856107
Severe	ENSG00000132953	XPO4	13	20777329	Severe.M4.MAF_0.1.perc	reference	0	0.9425	0.1183944	0.2053625	0.5643	0	?++--+	4399	38	0	565879	4372	1	4412	0.4801871378571669
Severe	ENSG00000281991	TMEM265	16	30740642	Severe.M4.MAF_0.1.perc	reference	0	0.9999	-1.0014316	1.7373386	0.5643	0	?--??-	1429	0	0	450991	63	0	63	0.5677842942140414
Severe	ENSG00000089280	FUS	16	31180138	Severe.M4.MAF_0.1.perc	reference	17.4	0.301	-0.2574809	0.4466905	0.5643	0.2532431	-+----	4698	25	0	569812	2245	2	2274	0.8261945624448257
Severe	ENSG00000130818	ZNF426	19	9523223	Severe.M4.MAF_0.1.perc	reference	0	0.629	-0.1432075	0.248421	0.5643	0	------	4565	21	0	568183	2646	1	2669	0.6614597451227142
Hospitalized	ENSG00000206107	KRTAP27-1	21	30337013	Hospitalized.M4.MAF_0.1.perc	reference	0	0.473	-0.2519782	0.4371542	0.5643	0	?---+-	8659	6	0	564183	442	1	450	0.8188504489523664
Susceptibility	ENSG00000160783	PMF1	1	156212993	Susceptibility.M4.MAF_0.1.perc	reference	0	0.6997	0.0712326	0.1235602	0.5643	0	-?++--	27038	82	0	590554	1682	2	1768	0.6296614295616757
Susceptibility	ENSG00000172061	LRRC15	3	194355249	Susceptibility.M4.MAF_0.1.perc	reference	50.8	0.08694	0.121503	0.2107818	0.5643	0.0989446	-?-+++	26671	160	1	580647	3704	1	3868	0.6430844186801367
Severe	ENSG00000168275	COA6	1	234373456	Severe.M4.MAF_1.perc	reference	37.8	0.1689	0.2143779	0.3718357	0.5643	0.226295	?-++--	4155	21	0	565426	2186	2	2211	0.9282971924812582
Severe	ENSG00000110090	CPT1A	11	68754620	Severe.M4.MAF_1.perc	reference	5.2	0.3836	-0.090216	0.156515	0.5643	0.0163373	----++	4906	115	1	570620	17495	51	17714	0.2591054471286218
Severe	ENSG00000259571	BLID	11	122115340	Severe.M4.MAF_1.perc	reference	0	0.5743	-0.4624314	0.8021192	0.5643	0	?-+??-	1882	0	0	560005	302	0	302	0.4906268315450679
Severe	ENSG00000186723	OR10H1	19	15804549	Severe.M4.MAF_1.perc	reference	0	0.7618	-0.1293104	0.2242957	0.5643	0	---+?-	4248	24	0	563042	2863	0	2887	0.1462354028690936
Severe	ENSG00000010361	FUZ	19	49806866	Severe.M4.MAF_1.perc	reference	0	0.8353	-0.0936237	0.1623953	0.5643	0	--++-+	4883	37	0	570490	4686	0	4723	0.7300422523818035
Severe	ENSG00000019186	CYP24A1	20	54153446	Severe.M4.MAF_1.perc	reference	18.9	0.2906	-0.1128371	0.1957519	0.5643	0.0479028	-+----	3821	123	0	178376	6584	10	6727	0.07123758638446345
Hospitalized	ENSG00000116774	OLFML3	1	113979391	Hospitalized.M4.MAF_1.perc	reference	0	0.8962	0.0610083	0.1058209	0.5643	0	++++--	12184	131	0	588228	7531	11	7684	0.7802159974306226
Susceptibility	ENSG00000155329	ZCCHC10	5	132996985	Susceptibility.M4.MAF_1.perc	reference	33.7	0.1967	0.1400825	0.2429725	0.5643	0.0943518	-?+++-	25888	102	0	578370	2254	1	2358	0.39131971403166005
Susceptibility	ENSG00000283297	TEX52	12	2849046	Susceptibility.M4.MAF_1.perc	reference	29.7	0.2232	0.2014312	0.3493931	0.5643	0.194412	+?-++-	18793	90	0	462323	2765	4	2863	0.3328827230614402
Susceptibility	ENSG00000100823	APEX1	14	20455191	Susceptibility.M4.MAF_1.perc	reference	68.6	0.01264	0.1771523	0.3072901	0.5643	0.2768385	-?-+++	27079	159	0	591673	4140	3	4305	0.09759857988253899
Severe	ENSG00000057608	GDI2	10	5765223	Severe.M1.MAF_0.1.perc	reference	0	0.9998	-0.9994421	1.7340282	0.5644	0	?--+??	1757	1	0	541737	84	0	85	0.6284172250755051
Severe	ENSG00000125249	RAP2A	13	97434169	Severe.M1.MAF_0.1.perc	reference	0	1	-1.2091959	2.0979322	0.5644	0	?-????	2886	0	0	500538	14	0	14	0.6520592206569205
Severe	ENSG00000129194	SOX15	17	7588178	Severe.M1.MAF_0.1.perc	reference	0	0.816	0.8683522	1.5067512	0.5644	0	?+-?-?	2302	1	0	553449	51	0	52	0.19862366026322226
Hospitalized	ENSG00000164853	UNCX	7	1232872	Hospitalized.M1.MAF_0.1.perc	reference	0	0.9999	-0.990691	1.7189333	0.5644	0	?--??-	5636	0	0	550244	39	0	39	0.8313081159707689
Susceptibility	ENSG00000260691	ANKRD20A1	9	67832765	Susceptibility.M1.MAF_0.1.perc	reference	3.3	0.3877	0.1229882	0.2134191	0.5644	0.0160919	+?-+--	23088	30	0	574298	734	18	800	0.6830836505209322
Susceptibility	ENSG00000148848	ADAM12	10	126012381	Susceptibility.M1.MAF_0.1.perc	reference	0	0.5765	-0.1449799	0.2515845	0.5644	0	-?-+--	25673	18	0	587758	383	1	403	0.6665792708191616
Susceptibility	ENSG00000139163	ETNK1	12	22625075	Susceptibility.M1.MAF_0.1.perc	reference	0	0.4829	0.3250837	0.5640594	0.5644	0	+?+++?	23377	6	0	566178	73	0	79	0.6026416611772889
Severe	ENSG00000137463	MGARP	4	139266165	Severe.M1.MAF_1.perc	reference	0	0.9226	0.4087491	0.709227	0.5644	0	?+----	4160	1	0	564018	185	0	186	0.6729934571006942
Severe	ENSG00000057608	GDI2	10	5765223	Severe.M1.MAF_1.perc	reference	0	0.9998	-0.9994421	1.7340282	0.5644	0	?--+??	1757	1	0	541737	84	0	85	0.6284172250755051
Severe	ENSG00000125249	RAP2A	13	97434169	Severe.M1.MAF_1.perc	reference	0	1	-1.2091959	2.0979322	0.5644	0	?-????	2886	0	0	500538	14	0	14	0.6520592206569205
Severe	ENSG00000129194	SOX15	17	7588178	Severe.M1.MAF_1.perc	reference	0	0.816	0.8683522	1.5067512	0.5644	0	?+-?-?	2302	1	0	553449	51	0	52	0.19862366026322226
Hospitalized	ENSG00000095066	HOOK2	19	12763003	Hospitalized.M1.MAF_1.perc	reference	0	0.8975	-0.1961313	0.3403518	0.5644	0	?-----	10425	11	0	581579	622	0	633	0.1843775624194402
Susceptibility	ENSG00000124429	POF1B	23	85277396	Susceptibility.M1.MAF_1.perc	reference	0	0.5491	-0.1957823	0.3396969	0.5644	0	-?---+	24017	3	3	533328	83	25	142	0.8593151078207197
Severe	ENSG00000152620	NADK2	5	36192589	Severe.M3.MAF_0.1.perc	reference	0	0.9891	0.3169553	0.5499186	0.5644	0	?+----	4144	6	0	564793	423	0	429	0.6377219175715246
Severe	ENSG00000204305	AGER	6	32180968	Severe.M3.MAF_0.1.perc	reference	34.4	0.1923	0.3087211	0.5357065	0.5644	0.4756846	?+---+	3985	17	0	567845	1727	1	1746	0.9332345800846604
Severe	ENSG00000105373	NOP53	19	47745546	Severe.M3.MAF_0.1.perc	reference	0	0.4826	-0.1704158	0.295698	0.5644	0	?-+--+	4238	9	1	568716	1894	1	1907	0.6392832199937627
Hospitalized	ENSG00000144674	GOLGA4	3	37243177	Hospitalized.M3.MAF_0.1.perc	reference	0	0.7515	0.1705445	0.2958889	0.5644	0	?+++--	11187	28	0	569140	798	0	826	0.4350073419207882
Hospitalized	ENSG00000105668	UPK1A	19	35666516	Hospitalized.M3.MAF_0.1.perc	reference	0	0.8621	0.2055815	0.3567432	0.5644	0	?++-+-	11153	15	0	578980	523	1	540	0.9262356588251622
Susceptibility	ENSG00000135740	SLC9A5	16	67237683	Susceptibility.M3.MAF_0.1.perc	reference	44.7	0.1243	0.237529	0.4121618	0.5644	0.3537247	+?--+-	26634	85	0	590042	1958	2	2047	0.9114163209268626
Severe	ENSG00000198846	TOX	8	58805412	Severe.M3.MAF_1.perc	reference	0	0.9005	-0.2656613	0.4609097	0.5644	0	?--?+-	3486	5	0	550487	915	1	922	0.39221267784780844
Severe	ENSG00000167792	NDUFV1	11	67605653	Severe.M3.MAF_1.perc	reference	60.8	0.05366	0.419858	0.7284445	0.5644	1.1617363	?-+?+-	2643	11	0	564724	3269	0	3280	0.6372802556882102
Severe	ENSG00000089006	SNX5	20	17941597	Severe.M3.MAF_1.perc	reference	0	0.9506	-0.2362013	0.4098048	0.5644	0	--+??-	4408	6	0	567400	1126	0	1132	0.8686303843749869
Hospitalized	ENSG00000136193	SCRN1	7	29920104	Hospitalized.M3.MAF_1.perc	reference	0	0.9171	-0.1792799	0.3110881	0.5644	0	?-----	8091	12	0	552883	838	0	850	0.6656448584089343
Hospitalized	ENSG00000179271	GADD45GIP1	19	12953119	Hospitalized.M3.MAF_1.perc	reference	13.6	0.3273	-0.1675606	0.2907595	0.5644	0.0943324	?+-+--	11383	60	0	581901	4583	8	4659	0.48870129680342456
Hospitalized	ENSG00000182472	CAPN12	19	38730187	Hospitalized.M3.MAF_1.perc	reference	0	0.5682	0.049132	0.0852461	0.5644	0	?++++-	12124	222	0	583311	11031	14	11281	0.443372609545115
Susceptibility	ENSG00000104343	UBE2W	8	73780097	Susceptibility.M3.MAF_1.perc	reference	0	0.8847	-0.2539919	0.4407685	0.5644	0	-?--?+	22566	5	0	567059	106	0	111	0.6854627588623934
Susceptibility	ENSG00000165669	FAM204A	10	118297925	Susceptibility.M3.MAF_1.perc	reference	0	0.5665	0.1695262	0.2941399	0.5644	0	-?+---	24470	15	0	565455	222	0	237	0.4023184281193832
Hospitalized	ENSG00000253304	TMEM200B	1	29119429	Hospitalized.M4.MAF_0.1.perc	reference	0	0.771	-0.1207369	0.2095029	0.5644	0	?-+-++	10103	32	0	568375	1873	1	1907	0.36198684714354334
Hospitalized	ENSG00000119685	TTLL5	14	75633625	Hospitalized.M4.MAF_0.1.perc	reference	30.2	0.2204	-0.110576	0.1918524	0.5644	0.0583053	?--++-	12124	213	0	583311	12248	6	12473	0.8598837205778743
Hospitalized	ENSG00000088881	EBF4	20	2692874	Hospitalized.M4.MAF_0.1.perc	reference	0	0.7553	-0.07841	0.1360495	0.5644	0	?-++-+	11603	75	0	581421	4705	3	4786	0.4746279908728863
Susceptibility	ENSG00000243414	TICAM2	5	115578496	Susceptibility.M4.MAF_0.1.perc	reference	0	0.8549	-0.0776362	0.1346974	0.5644	0	-?----	24951	57	0	578046	1551	0	1608	0.9906141601192185
Susceptibility	ENSG00000137571	SLCO5A1	8	69667046	Susceptibility.M4.MAF_0.1.perc	reference	66.3	0.01836	0.1717722	0.2980689	0.5644	0.2392081	-?-++-	26529	190	1	580636	4513	3	4711	0.6469277920748578
Severe	ENSG00000164176	EDIL3	5	83940554	Severe.M4.MAF_1.perc	reference	0	0.6608	-0.0885989	0.1537159	0.5644	0	--+--+	4683	57	0	568718	8397	24	8502	0.7032607861321364
Severe	ENSG00000151743	AMN1	12	31671142	Severe.M4.MAF_1.perc	reference	0	0.9418	-0.259526	0.4502901	0.5644	0	?-+-?-	3740	3	0	561860	645	1	650	0.8738119022582544
Susceptibility	ENSG00000169756	LIMS1	2	108534355	Susceptibility.M4.MAF_1.perc	reference	0	0.5557	-0.0314712	0.0546047	0.5644	0	------	27093	364	1	591786	9284	19	9688	0.6882988129227072
Susceptibility	ENSG00000214518	KRTAP2-2	17	41054498	Susceptibility.M4.MAF_1.perc	reference	0	0.8935	-0.0716078	0.1242402	0.5644	0	-?-++-	24403	63	2	579064	1680	4	1755	0.4028468266708525
Hospitalized	ENSG00000167604	NFKBID	19	35887653	Hospitalized.M1.MAF_0.1.perc	reference	0	0.9938	-0.7738342	1.3431294	0.5645	0	?--+--	6587	2	0	555108	65	0	67	0.6344666149884571
Susceptibility	ENSG00000160055	TMEM234	1	32214472	Susceptibility.M1.MAF_0.1.perc	reference	43.9	0.1293	0.3171494	0.5505138	0.5645	0.5827407	+?----	23557	32	0	585093	879	0	911	0.4105399685224909
Susceptibility	ENSG00000204020	LIPN	10	88759982	Susceptibility.M1.MAF_0.1.perc	reference	0	0.9475	-0.1645763	0.285672	0.5645	0	-?----	24527	11	0	590425	334	0	345	0.45449356055548745
Severe	ENSG00000115355	CCDC88A	2	55287842	Severe.M1.MAF_1.perc	reference	0	0.9931	-0.5016833	0.8707008	0.5645	0	?---?-	3062	2	0	552090	180	0	182	0.6157309084874758
Hospitalized	ENSG00000157870	PRXL2B	1	2586491	Hospitalized.M1.MAF_1.perc	reference	44.4	0.1453	0.3110579	0.539923	0.5645	0.4593305	?-+?+-	9112	14	0	577098	687	2	705	0.45823243108733347
Hospitalized	ENSG00000158545	ZC3H18	16	88570403	Hospitalized.M1.MAF_1.perc	reference	0	0.9634	-0.7598034	1.3185812	0.5645	0	?--+?-	5986	6	0	564624	55	0	61	0.5053929999133498
Susceptibility	ENSG00000125485	DDX31	9	132592997	Susceptibility.M1.MAF_1.perc	reference	17	0.30620000000000003	0.2101648	0.3647798	0.5645	0.1549854	-?-++-	26849	31	0	590793	769	0	800	0.3816388034664701
Severe	ENSG00000198553	KCNRG	13	50015254	Severe.M3.MAF_0.1.perc	reference	0	0.6006	0.2661055	0.4618179	0.5645	0	?++--+	4088	7	0	565150	555	1	564	0.44733477903008306
Hospitalized	ENSG00000124678	TCP11	6	35118071	Hospitalized.M3.MAF_0.1.perc	reference	0	0.6508	0.1586173	0.2752655	0.5645	0	?++--+	10493	19	0	580810	1058	0	1077	0.5403873465706784
Hospitalized	ENSG00000198839	ZNF277	7	112206695	Hospitalized.M3.MAF_0.1.perc	reference	0	0.6146	0.1595514	0.2768857	0.5645	0	?++-+-	10623	24	0	579539	984	0	1008	0.682984038885903
Hospitalized	ENSG00000169330	MINAR1	15	79432336	Hospitalized.M3.MAF_0.1.perc	reference	0	0.4926	0.1073961	0.1863908	0.5645	0	?+++++	11513	60	0	569536	2174	1	2236	0.7779907334471383
Susceptibility	ENSG00000135862	LAMC1	1	183023420	Susceptibility.M3.MAF_0.1.perc	reference	22	0.2745	-0.1016117	0.1763685	0.5645	0.0421462	-?+--+	27079	196	1	591673	4126	1	4326	0.24325296673263175
Susceptibility	ENSG00000128039	SRD5A3	4	55346213	Susceptibility.M3.MAF_0.1.perc	reference	0	0.8634	0.1302179	0.2259852	0.5645	0	-?+++-	25566	27	0	574642	491	0	518	0.8089204054772252
Severe	ENSG00000109680	TBC1D19	4	26576437	Severe.M3.MAF_1.perc	reference	0	0.9822	-0.192641	0.334378	0.5645	0	?--?--	2695	4	0	565919	1153	2	1161	0.8123842735397717
Severe	ENSG00000164105	SAP30	4	173369969	Severe.M3.MAF_1.perc	reference	0	0.9996	-0.524449	0.9103408	0.5645	0	?---?-	3174	0	0	559794	107	0	107	0.5268766206759044
Severe	ENSG00000197128	ZNF772	19	57466663	Severe.M3.MAF_1.perc	reference	0	0.8433	-0.1523376	0.2644302	0.5645	0	?-+++-	3545	15	0	178038	1868	7	1897	0.32970288715633855
Hospitalized	ENSG00000138271	GPR87	3	151294086	Hospitalized.M3.MAF_1.perc	reference	0	0.9439	0.1017117	0.1765438	0.5645	0	?++-+-	11656	48	0	570667	2337	0	2385	0.37979774614127304
Susceptibility	ENSG00000082438	COBLL1	2	164653624	Susceptibility.M3.MAF_1.perc	reference	0	0.7979	0.0575746	0.0999255	0.5645	0	+?+--+	25954	118	0	590659	2607	2	2729	0.8007516676484083
Severe	ENSG00000151876	FBXO4	5	41925254	Severe.M4.MAF_0.1.perc	reference	0	0.9686	-0.1912035	0.3318761	0.5645	0	--+-+-	4285	12	0	565066	1871	0	1883	0.36049795566750886
Susceptibility	ENSG00000132300	PTCD3	2	86106223	Susceptibility.M4.MAF_0.1.perc	reference	0	0.6237	-0.0461646	0.0801212	0.5645	0	-?----	27126	178	0	591861	3968	2	4150	0.34522943706892617
Susceptibility	ENSG00000128567	PODXL	7	131500262	Susceptibility.M4.MAF_0.1.perc	reference	0	0.5652	-0.0671103	0.1164786	0.5645	0	+?---+	26388	78	0	588131	1915	0	1993	0.49841417095916385
Susceptibility	ENSG00000168813	ZNF507	19	32345594	Susceptibility.M4.MAF_0.1.perc	reference	48.5	0.1003	-0.1325514	0.2300699	0.5645	0.1075565	-?+--+	26529	196	0	580636	4327	0	4523	0.1687582261594972
Severe	ENSG00000061936	SFSWAP	12	131711081	Severe.M4.MAF_1.perc	reference	0	0.8151	-0.0602887	0.1046436	0.5645	0	--+---	4906	123	0	570620	21250	40	21453	0.1015758962529386
Severe	ENSG00000175820	CCDC168	13	102729367	Severe.M4.MAF_1.perc	reference	0	0.995	0.0619635	0.1075479	0.5645	0	-+--+-	5043	138	0	570745	19101	19	19277	0.517233554188028
Severe	ENSG00000197647	ZNF433	19	12014732	Severe.M4.MAF_1.perc	reference	0	0.7201	0.0710451	0.123292	0.5645	0	++++--	5048	78	0	570761	7185	5	7273	0.10360965479349721
Severe	ENSG00000237452	MEIOSIN	19	45733439	Severe.M4.MAF_1.perc	reference	3.3	0.3878	-0.1604913	0.278559	0.5645	0.0160579	---++?	2812	33	0	6091	89	0	122	0.8079272352369247
Severe	ENSG00000198093	ZNF649	19	51889235	Severe.M4.MAF_1.perc	reference	34.9	0.1886	0.2464898	0.4277813	0.5645	0.3069973	?-++-+	4698	37	0	570366	5509	4	5554	0.6825333547310197
Hospitalized	ENSG00000214113	LYRM4	6	5103629	Hospitalized.M4.MAF_1.perc	reference	0	0.9547	-0.1520022	0.2638129	0.5645	0	----?+	9927	16	0	570327	1082	4	1106	0.8066815365055431
Hospitalized	ENSG00000090615	GOLGA3	12	132768914	Hospitalized.M4.MAF_1.perc	reference	0	0.7466	0.0311824	0.0541142	0.5645	0	?+++++	12124	543	0	583311	31122	31	31727	0.04442250507079299
Hospitalized	ENSG00000119705	SLIRP	14	77708071	Hospitalized.M4.MAF_1.perc	reference	3.5	0.3868	-0.1238807	0.2150336	0.5645	0.0144577	?-++--	11541	35	0	579654	2150	3	2191	0.7810058072883264
Hospitalized	ENSG00000183484	GPR132	14	105049395	Hospitalized.M4.MAF_1.perc	reference	0	0.8153	0.1235036	0.2143721	0.5645	0	?++-++	11660	34	0	568766	1655	0	1689	0.04186364320351925
Hospitalized	ENSG00000130528	HRC	19	49151198	Hospitalized.M4.MAF_1.perc	reference	0	0.6082	-0.0407706	0.0707621	0.5645	0	?--++-	12124	265	1	583311	16354	51	16723	0.7043067672976719
Susceptibility	ENSG00000134333	LDHA	11	18394560	Susceptibility.M4.MAF_1.perc	reference	35.9	0.1818	-0.126081	0.2188068	0.5645	0.078664799999999993	+?+---	27126	232	0	591861	5470	3	5708	0.4742096363034964
Susceptibility	ENSG00000176230	OR4K17	14	20110739	Susceptibility.M4.MAF_1.perc	reference	34.7	0.1899	-0.1052942	0.1827664	0.5645	0.0555605	-?+--+	26529	166	2	580635	3431	2	3605	0.868752756256235
Severe	ENSG00000003147	ICA1	7	8113184	Severe.M1.MAF_0.1.perc	reference	0	0.6173	0.5290259	0.9184923	0.5646	0	?++-?-	2059	0	0	560676	182	0	182	0.40624733319362655
Severe	ENSG00000092203	TOX4	14	21476597	Severe.M1.MAF_0.1.perc	reference	0	0.9747	-1.0090753	1.7518746	0.5646	0	?-?+??	1684	1	0	530607	73	0	74	0.6729119836439871
Severe	ENSG00000174886	NDUFA11	19	5891276	Severe.M1.MAF_0.1.perc	reference	0	0.9462	0.3926237	0.6816249	0.5646	0	?++?--	3446	4	0	560056	262	0	266	0.6938359545732454
Susceptibility	ENSG00000115540	MOB4	2	197515571	Susceptibility.M1.MAF_0.1.perc	reference	69.5	0.03766	1.3240386	2.2986351	0.5646	9.5746572	??--+?	15090	1	0	432576	17	0	18	0.4480610159382091
Susceptibility	ENSG00000104331	BPNT2	8	56957931	Susceptibility.M1.MAF_0.1.perc	reference	10.3	0.3474	0.3715157	0.6450238	0.5646	0.3416984	-?-+--	23530	5	0	571250	122	0	127	0.8153363750089957
Severe	ENSG00000162591	MEGF6	1	3487951	Severe.M1.MAF_1.perc	reference	0	0.6146	0.1496073	0.2597121	0.5646	0	?++-+-	4640	25	0	568991	2087	2	2116	0.6000873265613091
Hospitalized	ENSG00000138119	MYOF	10	93306429	Hospitalized.M1.MAF_1.perc	reference	0	0.5914	-0.0887685	0.1540875	0.5646	0	?---++	12077	66	0	583123	3209	1	3277	0.4105904435420518
Hospitalized	ENSG00000073598	FNDC8	17	35121615	Hospitalized.M1.MAF_1.perc	reference	0	0.9268	-0.2577626	0.4475008	0.5646	0	?--+--	10750	12	0	578960	619	0	631	0.6159174804893015
Susceptibility	ENSG00000115540	MOB4	2	197515571	Susceptibility.M1.MAF_1.perc	reference	69.5	0.03766	1.3240386	2.2986351	0.5646	9.5746572	??--+?	15090	1	0	432576	17	0	18	0.4480610159382091
Severe	ENSG00000174886	NDUFA11	19	5891276	Severe.M3.MAF_0.1.perc	reference	0	0.9462	0.3926237	0.6816249	0.5646	0	?++?--	3446	4	0	560056	262	0	266	0.6938359545732454
Severe	ENSG00000125740	FOSB	19	45467995	Severe.M3.MAF_0.1.perc	reference	0	0.9799	0.3934152	0.682928	0.5646	0	?+-??-	1731	3	0	549912	598	0	601	0.9141809262922448
Hospitalized	ENSG00000187533	PRR27	4	70133616	Hospitalized.M3.MAF_0.1.perc	reference	0	0.9922	-0.3080199	0.5346911	0.5646	0	?-----	10781	11	0	564714	137	0	148	0.8097536596589923
Hospitalized	ENSG00000187682	ERAS	23	48826513	Hospitalized.M3.MAF_0.1.perc	reference	0	0.4872	0.7869411	1.3660021	0.5646	0	?-+??-	5808	1	0	510625	13	5	24	0.5991315962905022
Severe	ENSG00000143633	C1orf131	1	231223763	Severe.M3.MAF_1.perc	reference	0	0.8218	0.4003089	0.6948706	0.5646	0	?-+---	2709	3	0	563980	344	0	347	0.5401318220505464
Severe	ENSG00000080986	NDC80	18	2571557	Severe.M3.MAF_1.perc	reference	0	0.4303	0.1863291	0.3234667	0.5646	0	-++-+-	4639	15	0	568462	1438	0	1453	0.8411214561193898
Severe	ENSG00000128284	APOL3	22	36140330	Severe.M3.MAF_1.perc	reference	0	0.9837	-0.3091933	0.5368277	0.5646	0	?---+-	4441	3	0	568423	343	1	348	0.9395394088966282
Hospitalized	ENSG00000155545	MIER3	5	56919602	Hospitalized.M3.MAF_1.perc	reference	0	0.8746	-0.1998633	0.3469835	0.5646	0	?--+-+	8752	10	0	525563	842	0	852	0.5049194951587102
Hospitalized	ENSG00000183876	ARSI	5	150296343	Hospitalized.M3.MAF_1.perc	reference	0	0.8104	0.1088667	0.1889769	0.5646	0	-+++--	10961	48	0	573047	2433	1	2483	0.9312044061578175
Hospitalized	ENSG00000095485	CWF19L1	10	100232298	Hospitalized.M3.MAF_1.perc	reference	0	0.4693	0.1195639	0.2075856	0.5646	0	?+----	11709	36	0	582256	1736	1	1774	0.9235405257298963
Hospitalized	ENSG00000101311	FERMT1	20	6074845	Hospitalized.M3.MAF_1.perc	reference	0	0.4893	-0.0819454	0.1422654	0.5646	0	?--+--	12061	52	1	583209	3771	3	3831	0.7635405446187887
Hospitalized	ENSG00000187682	ERAS	23	48826513	Hospitalized.M3.MAF_1.perc	reference	0	0.4872	0.7869411	1.3660021	0.5646	0	?-+??-	5808	1	0	510625	13	5	24	0.5991315962905022
Susceptibility	ENSG00000181404	WASHC1	9	14475	Susceptibility.M3.MAF_1.perc	reference	0	0.4064	0.0825203	0.1432637	0.5646	0	-?++--	23571	57	3	573169	1026	45	1179	0.9245494260597658
Susceptibility	ENSG00000100023	PPIL2	22	21666000	Susceptibility.M3.MAF_1.perc	reference	72.2	0.00622	0.1999976	0.3471825	0.5646	0.327205	-?-+++	26647	350	2	590042	9328	29	9740	0.695025494142375
Severe	ENSG00000162616	DNAJB4	1	77979175	Severe.M4.MAF_0.1.perc	reference	0	0.6108	-0.1884309	0.3271505	0.5646	0	?-+-+-	4096	11	0	562949	1836	1	1849	0.24153882578729158
Hospitalized	ENSG00000106538	RARRES2	7	150338317	Hospitalized.M4.MAF_0.1.perc	reference	0	0.8362	0.1744878	0.3029087	0.5646	0	?+-+--	11010	20	0	581534	852	0	872	0.1437663160497576
Hospitalized	ENSG00000111676	ATN1	12	6924463	Hospitalized.M4.MAF_0.1.perc	reference	12.7	0.3329	-0.0995579	0.1728477	0.5646	0.0283976	?+----	12124	129	0	583311	6554	2	6687	0.38801799634254813
Hospitalized	ENSG00000141380	SS18	18	26016253	Hospitalized.M4.MAF_0.1.perc	reference	0	0.464	0.103807	0.1801999	0.5646	0	?+-+-+	12062	44	0	583214	2118	0	2162	0.6175884997098149
Hospitalized	ENSG00000130052	STARD8	23	68647666	Hospitalized.M4.MAF_0.1.perc	reference	0	0.675	0.10091	0.175192	0.5646	0	-+----	10654	23	14	532753	796	387	1621	0.20979447782774166
Susceptibility	ENSG00000162461	SLC25A34	1	15736258	Susceptibility.M4.MAF_0.1.perc	reference	55.9	0.04491	0.185771	0.3224736	0.5646	0.2743318	-++-++	27276	138	0	594352	3074	1	3214	0.7005747247609256
Susceptibility	ENSG00000263464	PPIAL4C	1	149583865	Susceptibility.M4.MAF_0.1.perc	reference	2.9	0.378	-0.3072136	0.533277	0.5646	0.0406137	-?--+?	22142	3	0	568212	69	3	78	0.583339184644878
Susceptibility	ENSG00000144381	HSPD1	2	197486584	Susceptibility.M4.MAF_0.1.perc	reference	0	0.6911	0.0761051	0.1321358	0.5646	0	+?+-+-	24493	65	0	587430	1426	0	1491	0.8180577258998661
Susceptibility	ENSG00000256043	CTSO	4	155921580	Susceptibility.M4.MAF_0.1.perc	reference	0	0.6333	-0.0592529	0.1028646	0.5646	0	-?----	26346	103	0	588184	2660	2	2767	0.6998452863826978
Susceptibility	ENSG00000150907	FOXO1	13	40555667	Susceptibility.M4.MAF_0.1.perc	reference	0	0.6262	0.0526311	0.0913708	0.5646	0	-++-+-	26488	144	0	580344	3096	0	3240	0.5491751731138744
Severe	ENSG00000119185	ITGB1BP1	2	9403475	Severe.M4.MAF_1.perc	reference	0	0.9473	-0.1597627	0.2773287	0.5646	0	?--+?-	4149	12	0	564087	1986	1	2000	0.10863623975545265
Severe	ENSG00000164715	LMTK2	7	98106862	Severe.M4.MAF_1.perc	reference	0	0.9969	-0.0772088	0.1340257	0.5646	0	-----+	4981	86	0	570679	11721	8	11823	0.9863734842605592
Severe	ENSG00000206418	RAB12	18	8609437	Severe.M4.MAF_1.perc	reference	5.4	0.3757	-0.1684008	0.2923391	0.5646	0.0310914	?-+---	4087	16	0	563759	1879	1	1897	0.0021748166691304993
Hospitalized	ENSG00000124383	MPHOSPH10	2	71130632	Hospitalized.M4.MAF_1.perc	reference	0	0.6223	-0.0663116	0.1151282	0.5646	0	?+----	11927	130	0	583124	5675	7	5819	0.24099264268463585
Hospitalized	ENSG00000136930	PSMB7	9	124353465	Hospitalized.M4.MAF_1.perc	reference	0	0.7945	-0.1291726	0.2242468	0.5646	0	?-+++-	10376	30	0	567211	1572	2	1606	0.6803017412460238
Hospitalized	ENSG00000186010	NDUFA13	19	19515736	Hospitalized.M4.MAF_1.perc	reference	0	0.8415	-0.1238503	0.215022	0.5646	0	?--+-+	11397	27	0	581040	1324	1	1353	0.9253009997810168
Susceptibility	ENSG00000242485	MRPL20	1	1401909	Susceptibility.M4.MAF_1.perc	reference	0	0.9028	-0.05095	0.0884569	0.5646	0	---+--	27230	153	1	594163	3026	3	3187	0.9573281550328583
Susceptibility	ENSG00000263464	PPIAL4C	1	149583865	Susceptibility.M4.MAF_1.perc	reference	2.9	0.378	-0.3072136	0.533277	0.5646	0.0406137	-?--+?	22142	3	0	568212	69	3	78	0.583339184644878
Susceptibility	ENSG00000154814	OXNAD1	3	16265160	Susceptibility.M4.MAF_1.perc	reference	26.7	0.234	-0.0849497	0.1474825	0.5646	0.034758	-+--+-	27803	233	0	596160	5510	4	5751	0.3694595507063583
Susceptibility	ENSG00000059804	SLC2A3	12	7919230	Susceptibility.M4.MAF_1.perc	reference	43.1	0.1346	-0.0853478	0.1481657	0.5646	0.0393923	-?++--	25940	349	0	591631	7957	15	8336	0.7154337615566054
Severe	ENSG00000115568	ZNF142	2	218633329	Severe.M1.MAF_0.1.perc	reference	0	0.9873	-0.2701014	0.4689902	0.5647	0	?-----	4566	8	0	569523	768	0	776	0.8237473625331854
Severe	ENSG00000165355	FBXO33	14	39397669	Severe.M1.MAF_0.1.perc	reference	0	0.9995	-0.9818593	1.7047873	0.5647	0	?--??-	1749	0	0	558569	83	0	83	0.6351570274721469
Severe	ENSG00000005194	CIAPIN1	16	57428187	Severe.M1.MAF_0.1.perc	reference	0	1	-1.0081722	1.7508181	0.5647	0	?--??-	1749	0	0	558569	101	0	101	0.6527568670956163
Severe	ENSG00000086967	MYBPC2	19	50432892	Severe.M1.MAF_0.1.perc	reference	0	0.8126	0.2548307	0.4424674	0.5647	0	-+----	4820	8	0	569879	763	0	771	0.911905546158299
Hospitalized	ENSG00000158062	UBXN11	1	26281328	Hospitalized.M1.MAF_0.1.perc	reference	0	0.8928	-0.1599633	0.277767	0.5647	0	?---+-	10536	22	0	581650	848	0	870	0.9318041367719749
Hospitalized	ENSG00000152382	TADA1	1	166856510	Hospitalized.M1.MAF_0.1.perc	reference	0	0.9996	0.241759	0.4197985	0.5647	0	?++?+?	7327	7	0	553596	412	0	419	0.5161961344952054
Hospitalized	ENSG00000205038	PKHD1L1	8	109362461	Hospitalized.M1.MAF_0.1.perc	reference	32.4	0.2058	0.1514248	0.2629681	0.5647	0.1149216	?-++--	12124	95	1	583311	4430	3	4533	0.7068576133813192
Hospitalized	ENSG00000004478	FKBP4	12	2794970	Hospitalized.M1.MAF_0.1.perc	reference	0	0.9985	-0.4185758	0.7268714	0.5647	0	?---?-	8908	2	0	562976	121	0	123	0.9854749104319708
Hospitalized	ENSG00000169896	ITGAM	16	31259967	Hospitalized.M1.MAF_0.1.perc	reference	0	0.9039	-0.1773091	0.3079114	0.5647	0	?--+?-	9825	12	0	577672	934	0	946	0.6872034448858477
Hospitalized	ENSG00000099821	POLRMT	19	617221	Hospitalized.M1.MAF_0.1.perc	reference	30.5	0.2292	0.3724113	0.6466406	0.5647	0.5879171	?--+?+	11189	20	0	580363	814	1	836	0.8656572066691872
Susceptibility	ENSG00000144182	LIPT1	2	99154955	Susceptibility.M1.MAF_0.1.perc	reference	42.6	0.1372	0.4665064	0.8100684	0.5647	1.1576621	-?-+--	23679	12	0	575337	279	1	293	0.6709992404471786
Susceptibility	ENSG00000115520	COQ10B	2	197453423	Susceptibility.M1.MAF_0.1.perc	reference	0	0.9897	-0.4459372	0.7744461	0.5647	0	-?--?-	21625	1	0	559700	56	0	57	0.5258180446493825
Severe	ENSG00000165355	FBXO33	14	39397669	Severe.M1.MAF_1.perc	reference	0	0.9995	-0.9818593	1.7047873	0.5647	0	?--??-	1749	0	0	558569	83	0	83	0.6351570274721469
Severe	ENSG00000198796	ALPK2	18	58481247	Severe.M1.MAF_1.perc	reference	0	0.9375	-0.1074292	0.1865697	0.5647	0	?-++--	4673	38	0	569792	4724	6	4774	0.3260085644252535
Hospitalized	ENSG00000152382	TADA1	1	166856510	Hospitalized.M1.MAF_1.perc	reference	0	0.9996	0.241759	0.4197985	0.5647	0	?++?+?	7327	7	0	553596	412	0	419	0.5161961344952054
Hospitalized	ENSG00000166669	ATF7IP2	16	10326434	Hospitalized.M1.MAF_1.perc	reference	0	0.7485	-0.2439345	0.4236377	0.5647	0	?-+?+-	7278	6	0	564232	322	1	330	0.3204557934130494
Hospitalized	ENSG00000101745	ANKRD12	18	9136228	Hospitalized.M1.MAF_1.perc	reference	0	0.4748	0.2473642	0.4295657	0.5647	0	?+-++-	10034	16	0	564724	414	0	430	0.8850398301135858
Susceptibility	ENSG00000115520	COQ10B	2	197453423	Susceptibility.M1.MAF_1.perc	reference	0	0.9897	-0.4459372	0.7744461	0.5647	0	-?--?-	21625	1	0	559700	56	0	57	0.5258180446493825
Susceptibility	ENSG00000113448	PDE4D	5	58969038	Susceptibility.M1.MAF_1.perc	reference	0	0.7694	0.1703349	0.2957862	0.5647	0	-?+++?	23695	15	0	565504	229	0	244	0.5693804477902514
Severe	ENSG00000198585	NUDT16	3	131381671	Severe.M3.MAF_0.1.perc	reference	0	0.4995	0.3941248	0.6843852	0.5647	0	?-+??-	3409	5	0	562195	281	0	286	0.37778568929338313
Severe	ENSG00000090339	ICAM1	19	10271093	Severe.M3.MAF_0.1.perc	reference	0	0.4533	-0.4594198	0.7977752	0.5647	0	?-+??-	3299	1	0	560889	243	0	244	0.37922659084404975
Severe	ENSG00000198538	ZNF28	19	52797408	Severe.M3.MAF_0.1.perc	reference	0	0.5512	-0.1949573	0.3385133	0.5647	0	--+?--	4258	9	0	565531	1254	3	1269	0.275838968121736
Severe	ENSG00000125878	TCF15	20	603797	Severe.M3.MAF_0.1.perc	reference	0	0.5338	-0.2657647	0.4614648	0.5647	0	?-+-+-	3401	4	0	561682	827	0	831	0.7859947560344059
Severe	ENSG00000124232	RBPJL	20	45306840	Severe.M3.MAF_0.1.perc	reference	0	0.6953	-0.1718887	0.2984937	0.5647	0	--+---	4816	13	0	570315	2282	0	2295	0.4325194973623472
Hospitalized	ENSG00000090104	RGS1	1	192575763	Hospitalized.M3.MAF_0.1.perc	reference	0	0.8884	0.2688451	0.4668102	0.5647	0	?++---	8151	6	0	567246	350	0	356	0.4339026760847856
Hospitalized	ENSG00000027697	IFNGR1	6	137197485	Hospitalized.M3.MAF_0.1.perc	reference	0	0.5796	-0.2316214	0.4021688	0.5647	0	?---+-	8570	7	0	577676	465	0	472	0.43149171911657375
Hospitalized	ENSG00000133454	MYO18B	22	25742144	Hospitalized.M3.MAF_0.1.perc	reference	0	0.7448	-0.0686172	0.1191476	0.5647	0	?--+--	11370	83	0	582648	6268	2	6355	0.8815001005879936
Susceptibility	ENSG00000103994	ZNF106	15	42412823	Susceptibility.M3.MAF_0.1.perc	reference	0	0.4079	0.0496894	0.0862912	0.5647	0	+?++-+	26914	159	0	591106	3481	1	3642	0.4859001590633835
Susceptibility	ENSG00000180185	FAHD1	16	1826941	Susceptibility.M3.MAF_0.1.perc	reference	30.3	0.2192	0.1579785	0.2743422	0.5647	0.1167517	+?--+-	25656	72	0	589539	1697	0	1769	0.36142574732372906
Severe	ENSG00000241058	NSUN6	10	18545561	Severe.M3.MAF_1.perc	reference	0	0.6104	0.144505	0.2509156	0.5647	0	+-+++-	4886	22	0	570388	1687	0	1709	0.954955927055507
Severe	ENSG00000110108	TMEM109	11	60914158	Severe.M3.MAF_1.perc	reference	0	0.7762	0.2860566	0.4966901	0.5647	0	?-+++-	4380	8	0	565772	725	0	733	0.4850032143455007
Severe	ENSG00000137672	TRPC6	11	101451564	Severe.M3.MAF_1.perc	reference	0	0.9022	0.1482216	0.2573632	0.5647	0	?++-?-	4323	20	0	567656	2511	0	2531	0.8603353327810319
Severe	ENSG00000090339	ICAM1	19	10271093	Severe.M3.MAF_1.perc	reference	0	0.4533	-0.4594198	0.7977752	0.5647	0	?-+??-	3299	1	0	560889	243	0	244	0.37922659084404975
Hospitalized	ENSG00000167083	GNGT2	17	49202791	Hospitalized.M3.MAF_1.perc	reference	0	0.995	-0.4586231	0.7964269	0.5647	0	?---?-	9302	1	0	576437	110	0	111	0.7371776081677442
Hospitalized	ENSG00000172466	ZNF24	18	35332227	Hospitalized.M3.MAF_1.perc	reference	6.1	0.3718	0.3862965	0.6708356	0.5647	0.3099283	?--++-	8600	10	0	564584	402	0	412	0.5380175959763392
Susceptibility	ENSG00000197106	SLC6A17	1	110150494	Susceptibility.M3.MAF_1.perc	reference	0	0.6338	0.0825026	0.1432645	0.5647	0	+?++--	25490	67	0	575029	1187	1	1256	0.5861596331892154
Severe	ENSG00000103023	PRSS54	16	58279997	Severe.M4.MAF_0.1.perc	reference	32.3	0.2059	-0.3083328	0.5353992	0.5647	0.465486	?----+	4282	7	0	566433	1781	0	1788	0.12677975057349614
Severe	ENSG00000205084	TMEM231	16	75536741	Severe.M4.MAF_0.1.perc	reference	0	0.6011	-0.1440264	0.2501251	0.5647	0	?--??+	4200	20	0	567148	3213	1	3235	0.6818281155260193
Hospitalized	ENSG00000197428	OR51D1	11	4637477	Hospitalized.M4.MAF_0.1.perc	reference	0	0.7302	-0.1150867	0.1998241	0.5647	0	?--+-+	11804	33	0	570959	2196	1	2231	0.9258614798304645
Hospitalized	ENSG00000184402	SS18L1	20	62143769	Hospitalized.M4.MAF_0.1.perc	reference	0	0.4626	0.1032633	0.1793353	0.5647	0	?+--++	10929	46	0	582859	2685	3	2737	0.17719467757221072
Susceptibility	ENSG00000152219	ARL14EP	11	30323104	Susceptibility.M4.MAF_0.1.perc	reference	0	0.8302	-0.1098791	0.1908282	0.5647	0	-?----	26492	27	0	587570	715	0	742	0.4974747870889617
Susceptibility	ENSG00000170946	DNAJC24	11	31369840	Susceptibility.M4.MAF_0.1.perc	reference	16.2	0.3116	-0.2124808	0.3689669	0.5647	0.1484414	-?+---	25759	27	0	587346	488	1	517	0.8707327146631092
Susceptibility	ENSG00000079616	KIF22	16	29790719	Susceptibility.M4.MAF_0.1.perc	reference	0	0.5647	0.0447647	0.0777278	0.5647	0	+?++-+	27293	204	0	591690	4291	1	4497	0.7469453835271807
Severe	ENSG00000089199	CHGB	20	5911510	Severe.M4.MAF_1.perc	reference	0	0.9371	-0.1423671	0.2472043	0.5647	0	-----+	3716	28	0	178254	2246	2	2278	0.25320556095351177
Hospitalized	ENSG00000157617	C2CD2	21	41885112	Hospitalized.M4.MAF_1.perc	reference	0	0.6257	0.0532613	0.0924958	0.5647	0	?++-++	11671	160	0	581696	9461	18	9657	0.8779815501548291
Hospitalized	ENSG00000101997	CCDC22	23	49235470	Hospitalized.M4.MAF_1.perc	reference	8	0.3607	-0.1188503	0.2063637	0.5647	0.0232701	?----+	10965	18	18	528191	579	242	1117	0.7164670277237587
Susceptibility	ENSG00000120949	TNFRSF8	1	12063303	Susceptibility.M4.MAF_1.perc	reference	0	0.8018	-0.0433467	0.0752672	0.5647	0	+?----	27340	213	0	591878	4514	0	4727	0.3863989440162032
Susceptibility	ENSG00000162711	NLRP3	1	247416156	Susceptibility.M4.MAF_1.perc	reference	0	0.6893	-0.0293335	0.050937	0.5647	0	++----	27611	440	0	594299	10412	5	10862	0.2506921239805203
Susceptibility	ENSG00000181830	SLC35C1	11	45804072	Susceptibility.M4.MAF_1.perc	reference	43.8	0.1298	0.1238678	0.2151217	0.5647	0.0871619	+?----	26309	118	0	579768	2357	1	2477	0.5939018207653715
Severe	ENSG00000169484	OR4K14	14	20014143	Severe.M1.MAF_0.1.perc	reference	0	0.9087	-0.4691799	0.8149962	0.5648	0	?--?--	2690	1	0	564693	198	0	199	0.8180419419540473
Severe	ENSG00000124391	IL17C	16	88638572	Severe.M1.MAF_0.1.perc	reference	0	0.8906	0.5756489	0.9998294	0.5648	0	?+-???	3056	2	0	550096	124	0	126	0.6518300001554863
Hospitalized	ENSG00000132773	TOE1	1	45340052	Hospitalized.M1.MAF_0.1.perc	reference	37.7	0.1696	0.4466122	0.7757531	0.5648	1.0687053	?--+-+	10152	10	0	576472	383	0	393	0.4321255094323693
Hospitalized	ENSG00000151718	WWC2	4	183099257	Hospitalized.M1.MAF_0.1.perc	reference	0	0.9162	-0.2567676	0.4459977	0.5648	0	?-----	8850	6	0	568564	381	0	387	0.4169662798287146
Hospitalized	ENSG00000004766	VPS50	7	93232340	Hospitalized.M1.MAF_0.1.perc	reference	53.2	0.07365	0.5872233	1.0198762	0.5648	2.2801108	?----+	8166	9	0	565151	459	0	468	0.43701624014837337
Hospitalized	ENSG00000167995	BEST1	11	61950063	Hospitalized.M1.MAF_0.1.perc	reference	0	0.6374	0.1865131	0.3239824	0.5648	0	?+++?+	9110	17	0	578693	746	0	763	0.35511153310690763
Hospitalized	ENSG00000205436	EXOC3L4	14	103100144	Hospitalized.M1.MAF_0.1.perc	reference	0	0.6375	0.1703045	0.2958166	0.5648	0	?+----	10237	17	0	579616	902	0	919	0.6233786830241748
Susceptibility	ENSG00000163697	APBB2	4	40810027	Susceptibility.M1.MAF_0.1.perc	reference	0	0.7605	-0.1127119	0.195798	0.5648	0	-?--?-	22782	25	0	571416	682	0	707	0.9327839145556067
Susceptibility	ENSG00000185585	OLFML2A	9	124777133	Susceptibility.M1.MAF_0.1.perc	reference	62.2	0.03184	0.3094428	0.5374359	0.5648	0.7397908	+?+--+	25677	46	0	578512	981	0	1027	0.7755920041104055
Susceptibility	ENSG00000196600	SLC22A25	11	63163776	Susceptibility.M1.MAF_0.1.perc	reference	18.6	0.2961	-0.168351	0.2924074	0.5648	0.1088504	-?--+-	25588	61	0	590315	1708	3	1775	0.17615820865060053
Severe	ENSG00000124391	IL17C	16	88638572	Severe.M1.MAF_1.perc	reference	0	0.8906	0.5756489	0.9998294	0.5648	0	?+-???	3056	2	0	550096	124	0	126	0.6518300001554863
Severe	ENSG00000213096	ZNF254	19	24033405	Severe.M3.MAF_0.1.perc	reference	0	0.8471	-0.2005346	0.3483413	0.5648	0	+-+---	4594	12	0	569065	1253	0	1265	0.380631315980836
Hospitalized	ENSG00000091106	NLRC4	2	32224453	Hospitalized.M3.MAF_0.1.perc	reference	43.7	0.1302	0.2734868	0.4750757	0.5648	0.4314552	?+--+-	11409	33	0	582655	944	0	977	0.41549517932162433
Hospitalized	ENSG00000114021	NIT2	3	100334739	Hospitalized.M3.MAF_0.1.perc	reference	54.4	0.06706	0.4349152	0.7554313	0.5648	1.2460455	?-+---	9914	17	0	577863	969	0	986	0.6981655323820887
Hospitalized	ENSG00000183579	ZNRF3	22	28883572	Hospitalized.M3.MAF_0.1.perc	reference	0	0.8304	-0.1692297	0.2939364	0.5648	0	?-++++	9897	22	0	567451	923	0	945	0.6426076467723774
Susceptibility	ENSG00000064201	TSPAN32	11	2301997	Susceptibility.M3.MAF_0.1.perc	reference	0	0.7556	-0.1629313	0.2830051	0.5648	0	-?+---	24098	13	0	588801	285	0	298	0.7136533268685941
Susceptibility	ENSG00000167216	KATNAL2	18	46917492	Susceptibility.M3.MAF_0.1.perc	reference	0	0.9743	-0.0614879	0.1068138	0.5648	0	-?---+	27079	95	0	591672	2253	0	2348	0.44962503345575633
Severe	ENSG00000143858	SYT2	1	202590596	Severe.M3.MAF_1.perc	reference	2.7	0.3788	-0.2384839	0.4142624	0.5648	0.0527502	?-+?--	3884	9	0	567104	1306	0	1315	0.40899371882504637
Susceptibility	ENSG00000075914	EXOSC7	3	44975241	Susceptibility.M3.MAF_1.perc	reference	0	0.8746	-0.0841076	0.1460719	0.5648	0	-+----	25416	50	0	582595	1093	0	1143	0.3261959741772529
Susceptibility	ENSG00000163132	MSX1	4	4859665	Susceptibility.M3.MAF_1.perc	reference	0	0.6835	0.1079276	0.1874861	0.5648	0	-?++++	23406	35	0	572488	775	0	810	0.989635763288726
Severe	ENSG00000183155	RABIF	1	202878282	Severe.M4.MAF_0.1.perc	reference	0	0.9843	0.2784267	0.4836642	0.5648	0	?++-?-	3677	6	0	563270	632	0	638	0.18939542009183397
Severe	ENSG00000129003	VPS13C	15	61852389	Severe.M4.MAF_0.1.perc	reference	0	0.652	-0.0577431	0.1003024	0.5648	0	+----+	4973	161	0	570702	21823	7	21998	0.3789849198187878
Severe	ENSG00000101230	ISM1	20	13221274	Severe.M4.MAF_0.1.perc	reference	0	0.6935	-0.1533783	0.2663777	0.5648	0	---+--	4369	20	0	564121	2437	0	2457	0.5840918130956774
Hospitalized	ENSG00000188993	LRRC66	4	51993702	Hospitalized.M4.MAF_0.1.perc	reference	0	0.7824	0.0821151	0.1426201	0.5648	0	?+-+--	11965	74	0	583117	4000	0	4074	0.5604174333876675
Hospitalized	ENSG00000136933	RABEPK	9	125200542	Hospitalized.M4.MAF_0.1.perc	reference	14.4	0.3226	0.1619779	0.2813311	0.5648	0.0806898	?++-+-	11525	56	0	581408	2722	0	2778	0.7512501688577082
Hospitalized	ENSG00000155249	OR4K1	14	19930917	Hospitalized.M4.MAF_0.1.perc	reference	19.3	0.2918	-0.1727421	0.3000279	0.5648	0.1036766	?+----	10496	36	0	566677	2439	1	2477	0.5818617673031533
Severe	ENSG00000166736	HTR3A	11	113974881	Severe.M4.MAF_1.perc	reference	21.4	0.2727	-0.1409525	0.2448367	0.5648	0.0844809	--+-+-	4981	69	0	570679	10249	13	10344	0.1195387319704675
Severe	ENSG00000136159	NUDT15	13	48037726	Severe.M4.MAF_1.perc	reference	0	0.5482	0.1752933	0.3044492	0.5648	0	+++---	4759	20	0	569981	1643	1	1665	0.717224705740654
Hospitalized	ENSG00000166747	AP1G1	16	71729000	Hospitalized.M4.MAF_1.perc	reference	30.7	0.2169	-0.1730252	0.3005034	0.5648	0.1458445	?--+-+	11504	70	0	581321	4049	5	4129	0.5659255801139442
Susceptibility	ENSG00000127022	CANX	5	179678628	Susceptibility.M4.MAF_1.perc	reference	69.9	0.009865	-0.1865234	0.3239681	0.5648	0.3047082	-?+-+-	26972	286	0	589395	6223	8	6525	0.6598138957328398
Susceptibility	ENSG00000174428	GTF2IRD2B	7	75092573	Susceptibility.M4.MAF_1.perc	reference	24.1	0.2606	0.0780363	0.1355354	0.5648	0.0226933	+?-+--	24386	137	0	585152	2862	10	3019	0.10254181985646148
Susceptibility	ENSG00000179271	GADD45GIP1	19	12953119	Susceptibility.M4.MAF_1.perc	reference	0	0.8812	-0.0396424	0.0688521	0.5648	0	+?----	27126	242	0	591861	5861	12	6127	0.6404529869993053
Severe	ENSG00000138653	NDST4	4	114827763	Severe.M1.MAF_0.1.perc	reference	0	0.8591	0.5077539	0.8820716	0.5649	0	?+-??-	3463	2	0	564661	232	0	234	0.39755474121350415
Severe	ENSG00000129083	COPB1	11	14443440	Severe.M1.MAF_0.1.perc	reference	0	0.5486	0.8330992	1.4472391	0.5649	0	?-??+-	1800	1	0	510897	67	0	68	0.5662237634991131
Hospitalized	ENSG00000145536	ADAMTS16	5	5140330	Hospitalized.M1.MAF_0.1.perc	reference	0	0.7158	0.2325292	0.4039719	0.5649	0	?+----	9192	7	0	566557	392	0	399	0.6958319514712873
Hospitalized	ENSG00000165078	CPA6	8	67422038	Hospitalized.M1.MAF_0.1.perc	reference	12.9	0.3315	0.2766892	0.4807085	0.5649	0.184778	?-+-+-	9853	13	0	567858	434	0	447	0.382333954283012
Hospitalized	ENSG00000101849	TBL1X	23	9463295	Hospitalized.M1.MAF_0.1.perc	reference	0	1	-0.9761128	1.6958727	0.5649	0	?-????	5355	1	0	502392	6	2	11	0.49564016424346485
Susceptibility	ENSG00000178460	MCMDC2	8	66870749	Susceptibility.M1.MAF_0.1.perc	reference	0	0.5474	0.0706315	0.122708	0.5649	0	-?+-?-	25043	76	0	586421	1764	1	1842	0.9639082307522548
Severe	ENSG00000138653	NDST4	4	114827763	Severe.M1.MAF_1.perc	reference	0	0.8591	0.5077539	0.8820716	0.5649	0	?+-??-	3463	2	0	564661	232	0	234	0.39755474121350415
Severe	ENSG00000129083	COPB1	11	14443440	Severe.M1.MAF_1.perc	reference	0	0.5486	0.8330992	1.4472391	0.5649	0	?-??+-	1800	1	0	510897	67	0	68	0.5662237634991131
Severe	ENSG00000166860	ZBTB39	12	56998836	Severe.M1.MAF_1.perc	reference	0	0.7997	0.4372367	0.7596231	0.5649	0	?+++--	3508	8	0	564137	163	0	171	0.4378946853111936
Severe	ENSG00000100211	CBY1	22	38656636	Severe.M1.MAF_1.perc	reference	41.9	0.1788	0.8140312	1.4142173	0.5649	2.427345	?+-??-	3038	2	0	548151	170	3	178	0.6778786759358537
Hospitalized	ENSG00000164746	C7orf57	7	48035511	Hospitalized.M1.MAF_1.perc	reference	50.7	0.08724	0.4419545	0.7678281	0.5649	1.3363841	?-+++-	9228	18	0	580518	300	0	318	0.8555748834586039
Hospitalized	ENSG00000101849	TBL1X	23	9463295	Hospitalized.M1.MAF_1.perc	reference	0	1	-0.9761128	1.6958727	0.5649	0	?-????	5355	1	0	502392	6	2	11	0.49564016424346485
Severe	ENSG00000198912	C1orf174	1	3889125	Severe.M3.MAF_0.1.perc	reference	24.3	0.2592	0.4386822	0.7622014	0.5649	0.709997	?-+---	4415	5	0	569511	414	0	419	0.9096624975621164
Severe	ENSG00000163982	OTOP1	4	4188726	Severe.M3.MAF_0.1.perc	reference	0	0.8231	0.1631462	0.2834235	0.5649	0	++-?--	4343	16	1	567193	2331	0	2349	0.28927878126406426
Severe	ENSG00000178896	EXOSC4	8	144078648	Severe.M3.MAF_0.1.perc	reference	24.9	0.2553	0.4713564	0.8189112	0.5649	0.8953688	----?+	4178	4	0	565000	736	0	740	0.5453671286735358
Severe	ENSG00000175213	ZNF408	11	46701030	Severe.M3.MAF_0.1.perc	reference	10	0.3493	-0.293263	0.5094814	0.5649	0.1827115	?-+-+-	4490	6	0	567079	1053	1	1061	0.8068493905672006
Susceptibility	ENSG00000111801	BTN3A3	6	26440472	Susceptibility.M3.MAF_0.1.perc	reference	26.8	0.243	0.200525	0.3483515	0.5649	0.1753966	+?--++	26862	30	0	590907	518	1	550	0.77239777000031
Severe	ENSG00000160813	PPP1R35	7	100435282	Severe.M3.MAF_1.perc	reference	0	0.8909	-0.3126261	0.5430958	0.5649	0	?-+?--	4112	2	0	567179	408	0	410	0.8711752005083913
Severe	ENSG00000115255	REEP6	19	1491166	Severe.M3.MAF_1.perc	reference	0	0.9152	0.3171117	0.5509092	0.5649	0	?+--+-	4302	10	0	557816	79	0	89	0.9609511464371441
Severe	ENSG00000161133	USP41	22	20350578	Severe.M3.MAF_1.perc	reference	0	0.8387	-0.2524333	0.4385977	0.5649	0	?--?+-	4222	12	0	568485	553	0	565	0.6113217530844549
Hospitalized	ENSG00000014641	MDH1	2	63588609	Hospitalized.M3.MAF_1.perc	reference	0	0.9133	-0.1899791	0.3301028	0.5649	0	?--??-	7800	12	0	560651	868	0	880	0.35881969818769915
Severe	ENSG00000127423	AUNIP	1	25831913	Severe.M4.MAF_0.1.perc	reference	0	0.9812	-0.1408541	0.2447122	0.5649	0	?-+---	4430	23	0	568925	3301	3	3330	0.9375659703973951
Severe	ENSG00000116990	MYCL	1	39895426	Severe.M4.MAF_0.1.perc	reference	0	0.9899	-0.1415982	0.2460235	0.5649	0	?-----	4189	21	0	564158	3102	0	3123	0.625727655362387
Severe	ENSG00000158710	TAGLN2	1	159918107	Severe.M4.MAF_0.1.perc	reference	0	0.7866	0.170234	0.295733	0.5649	0	?++??-	4087	16	0	565592	1947	1	1965	0.7903603821947579
Hospitalized	ENSG00000188191	PRKAR1B	7	549197	Hospitalized.M4.MAF_0.1.perc	reference	0	0.779	-0.0960218	0.1668452	0.5649	0	?---?-	10860	49	0	579247	3235	2	3288	0.45731352622061244
Hospitalized	ENSG00000197734	C14orf178	14	77760834	Hospitalized.M4.MAF_0.1.perc	reference	0	0.7623	0.193218	0.3356545	0.5649	0	?++--+	6459	13	0	520788	761	1	776	0.3564623926047549
Susceptibility	ENSG00000137675	MMP27	11	102691487	Susceptibility.M4.MAF_0.1.perc	reference	14.5	0.3222	0.0788411	0.1369877	0.5649	0.020548	-?++--	26420	225	0	589480	4594	3	4825	0.26896240588676634
Susceptibility	ENSG00000101247	NDUFAF5	20	13785007	Susceptibility.M4.MAF_0.1.perc	reference	0	0.5369	-0.0512414	0.0890268	0.5649	0	-?--+-	26336	142	0	588543	3343	1	3487	0.4412182012457104
Hospitalized	ENSG00000128694	OSGEPL1	2	189746660	Hospitalized.M4.MAF_1.perc	reference	34.5	0.1778	0.1582348	0.2748999	0.5649	0.1453994	--+--+	12085	126	0	588128	7878	15	8034	0.5388074452007754
Hospitalized	ENSG00000125868	DSTN	20	17570075	Hospitalized.M4.MAF_1.perc	reference	12.2	0.3315	0.3638705	0.6322336	0.5649	0.3157803	?-++?-	8533	13	0	562512	424	0	437	0.857444536202923
Susceptibility	ENSG00000102901	CENPT	16	67828157	Susceptibility.M4.MAF_1.perc	reference	0	0.7653	0.0272167	0.0472832	0.5649	0	+?+---	27079	512	2	591673	12246	19	12800	0.7191366601435047
Severe	ENSG00000162688	AGL	1	99850361	Severe.M1.MAF_0.1.perc	reference	0	0.8809	0.17333	0.3012154	0.565	0	?+-+--	4750	16	0	570297	1522	0	1538	0.7829259823268456
Severe	ENSG00000110717	NDUFS8	11	68030617	Severe.M1.MAF_0.1.perc	reference	0	0.9994	-1.0013634	1.7400616	0.565	0	?-???-	1617	0	0	539291	82	0	82	0.55652511998608
Severe	ENSG00000264364	DYNLL2	17	58083419	Severe.M1.MAF_0.1.perc	reference	0	0.9847	-1.3349539	2.3198828	0.565	0	?--???	1753	0	0	395013	6	0	6	0.6657982013255295
Severe	ENSG00000171574	ZNF584	19	58401504	Severe.M1.MAF_0.1.perc	reference	0	0.6011	0.4351444	0.7561406	0.565	0	?+++?-	2006	2	0	560706	295	1	299	0.309993713113658
Severe	ENSG00000184058	TBX1	22	19756703	Severe.M1.MAF_0.1.perc	reference	0	0.9856	0.7909969	1.374733	0.565	0	?+-??-	1676	0	0	547446	96	0	96	0.7254668569040355
Hospitalized	ENSG00000214595	EML6	2	54723499	Hospitalized.M1.MAF_0.1.perc	reference	0	0.6858	0.1958447	0.3403538	0.565	0	?++---	11158	15	0	579979	621	0	636	0.22907874139632803
Hospitalized	ENSG00000135636	DYSF	2	71453722	Hospitalized.M1.MAF_0.1.perc	reference	0	0.6304	-0.1352321	0.2350193	0.565	0	?---+-	10813	21	0	581520	1480	1	1503	0.022341416903506495
Hospitalized	ENSG00000136021	SCYL2	12	100267140	Hospitalized.M1.MAF_0.1.perc	reference	0	0.9298	-0.4547553	0.7902833	0.565	0	?--+?-	6101	1	0	558898	170	0	171	0.9644855114511937
Hospitalized	ENSG00000186469	GNG2	14	51826195	Hospitalized.M1.MAF_0.1.perc	reference	0	1	-1.0169099	1.7672299	0.565	0	?-????	5187	0	0	511623	34	0	34	0.14368969618570937
Hospitalized	ENSG00000171236	LRG1	19	4536402	Hospitalized.M1.MAF_0.1.perc	reference	0	0.9524	0.382252	0.6642725	0.565	0	?+----	8816	8	0	564068	151	0	159	0.5717020239108971
Susceptibility	ENSG00000065615	CYB5R4	6	83859656	Susceptibility.M1.MAF_0.1.perc	reference	0	0.942	-0.1903978	0.330852	0.565	0	-?----	23128	8	0	583586	245	0	253	0.810928845247363
Severe	ENSG00000197893	NRAP	10	113588714	Severe.M1.MAF_1.perc	reference	0	0.6469	-0.1390409	0.2415994	0.565	0	?-+---	4754	24	0	570189	2363	0	2387	0.09943897894249895
Severe	ENSG00000110717	NDUFS8	11	68030617	Severe.M1.MAF_1.perc	reference	0	0.9994	-1.0013634	1.7400616	0.565	0	?-???-	1617	0	0	539291	82	0	82	0.55652511998608
Severe	ENSG00000136152	COG3	13	45464898	Severe.M1.MAF_1.perc	reference	0	0.9989	-0.9814536	1.7057992	0.565	0	?--+??	1807	5	0	544206	88	0	93	0.5653832700331837
Severe	ENSG00000264364	DYNLL2	17	58083419	Severe.M1.MAF_1.perc	reference	0	0.9847	-1.3349539	2.3198828	0.565	0	?--???	1753	0	0	395013	6	0	6	0.6657982013255295
Severe	ENSG00000184058	TBX1	22	19756703	Severe.M1.MAF_1.perc	reference	0	0.9856	0.7909969	1.374733	0.565	0	?+-??-	1676	0	0	547446	96	0	96	0.7254668569040355
Hospitalized	ENSG00000170632	ARMC10	7	103074881	Hospitalized.M1.MAF_1.perc	reference	0	0.7877	0.2267447	0.3940179	0.565	0	?+-+--	10399	12	0	577484	470	1	484	0.4818785830241987
Hospitalized	ENSG00000136021	SCYL2	12	100267140	Hospitalized.M1.MAF_1.perc	reference	0	0.9298	-0.4547553	0.7902833	0.565	0	?--+?-	6101	1	0	558898	170	0	171	0.9644855114511937
Hospitalized	ENSG00000186469	GNG2	14	51826195	Hospitalized.M1.MAF_1.perc	reference	0	1	-1.0169099	1.7672299	0.565	0	?-????	5187	0	0	511623	34	0	34	0.14368969618570937
Susceptibility	ENSG00000106178	CCL24	7	75810825	Susceptibility.M1.MAF_1.perc	reference	71.3	0.06192	0.515156	0.8952992	0.565	1.1848436	??-+??	21287	7	0	553508	193	0	200	0.6264478407071582
Severe	ENSG00000115457	IGFBP2	2	216632828	Severe.M3.MAF_0.1.perc	reference	0	0.9651	0.3111331	0.5407142	0.565	0	?+--+-	2729	5	0	562213	463	6	480	0.5703511529824237
Severe	ENSG00000264364	DYNLL2	17	58083419	Severe.M3.MAF_0.1.perc	reference	0	0.9847	-1.3349539	2.3198828	0.565	0	?--???	1753	0	0	395013	6	0	6	0.6657982013255295
Severe	ENSG00000125398	SOX9	17	72121020	Severe.M3.MAF_0.1.perc	reference	35.1	0.1732	0.4449912	0.7733811	0.565	1.1667727	+-+---	2823	3	0	566146	800	0	803	0.2728330790345773
Severe	ENSG00000187109	NAP1L1	12	76036585	Severe.M3.MAF_1.perc	reference	0	0.9216	-0.3271455	0.568538	0.565	0	?--+--	3665	4	0	553454	508	0	512	0.4563865460745138
Severe	ENSG00000186298	PPP1CC	12	110719680	Severe.M3.MAF_1.perc	reference	0	0.9087	-0.3022258	0.5251802	0.565	0	?--+--	2099	1	0	521054	255	0	256	0.3582835021098372
Severe	ENSG00000264364	DYNLL2	17	58083419	Severe.M3.MAF_1.perc	reference	0	0.9847	-1.3349539	2.3198828	0.565	0	?--???	1753	0	0	395013	6	0	6	0.6657982013255295
Hospitalized	ENSG00000151500	THYN1	11	134248279	Hospitalized.M3.MAF_1.perc	reference	0	0.9937	0.1337753	0.232466	0.565	0	?+-++-	10708	32	2	579996	1263	0	1299	0.7943824315191395
Hospitalized	ENSG00000134874	DZIP1	13	95578202	Hospitalized.M3.MAF_1.perc	reference	0	0.86240000000000006	-0.1340033	0.2328618	0.565	0	?-----	12033	27	0	571426	1286	0	1313	0.8952738392482219
Hospitalized	ENSG00000118276	B4GALT6	18	31622247	Hospitalized.M3.MAF_1.perc	reference	11.6	0.3351	0.3070548	0.5335956	0.565	0.2423421	?-+-?-	10118	15	0	564168	709	0	724	0.6435586419442676
Susceptibility	ENSG00000170961	HAS2	8	121612116	Susceptibility.M3.MAF_1.perc	reference	0	0.8689	-0.2374436	0.4125929	0.565	0	-?-+--	23214	6	0	544665	142	0	148	0.4557362732286231
Severe	ENSG00000148248	SURF4	9	133361450	Severe.M4.MAF_0.1.perc	reference	0	0.4777	-0.221545	0.385038	0.565	0	?-+---	4225	6	0	567892	1071	1	1079	0.6967128068635033
Severe	ENSG00000181626	ANKRD62	18	12093843	Severe.M4.MAF_0.1.perc	reference	0	0.4607	0.2226695	0.3869883	0.565	0	?+---+	3503	10	0	457526	1224	0	1234	0.015247147935636975
Hospitalized	ENSG00000135517	MIP	12	56449502	Hospitalized.M4.MAF_0.1.perc	reference	0	0.5664	0.1249607	0.2171331	0.565	0	?++---	11397	37	0	581040	1639	0	1676	0.2652123464132168
Susceptibility	ENSG00000173320	STOX2	4	183797692	Susceptibility.M4.MAF_0.1.perc	reference	0	0.8281	0.0420487	0.0730827	0.565	0	-?+++-	25944	221	1	585890	4932	5	5165	0.953232604084691
Susceptibility	ENSG00000235109	ZSCAN31	6	28324693	Susceptibility.M4.MAF_0.1.perc	reference	0	0.8304	0.0596301	0.1036186	0.565	0	+?+---	27001	114	0	591365	2453	2	2571	0.5603998975985169
Susceptibility	ENSG00000205084	TMEM231	16	75536741	Susceptibility.M4.MAF_0.1.perc	reference	0	0.8018	-0.0513254	0.0892028	0.565	0	-?--+-	26485	134	0	589598	3267	1	3403	0.27218238811168727
Hospitalized	ENSG00000176532	PRR15	7	29563835	Hospitalized.M4.MAF_1.perc	reference	0	0.903	-0.1740423	0.3024472	0.565	0	?--+?-	9195	16	0	561953	937	1	955	0.4845594289557759
Severe	ENSG00000142627	EPHA2	1	16124337	Severe.M1.MAF_0.1.perc	reference	0	0.5003	0.2991828	0.5200393	0.5651	0	?++---	2331	2	0	564405	335	0	337	0.8419210580794272
Severe	ENSG00000076351	SLC46A1	17	28394642	Severe.M1.MAF_0.1.perc	reference	0	0.9984	-0.9544398	1.6592457	0.5651	0	?--?-?	1856	0	0	543126	84	0	84	0.43762704682839654
Severe	ENSG00000223638	RFPL4A	19	55759014	Severe.M1.MAF_0.1.perc	reference	56.8	0.0987	0.7816984	1.358935	0.5651	3.0295096	?-+??-	3110	4	0	559274	848	1	854	0.548125175697969
Hospitalized	ENSG00000104327	CALB1	8	90058608	Hospitalized.M1.MAF_0.1.perc	reference	0	1	-1.0074995	1.7514926	0.5651	0	?-???-	5445	0	0	539239	35	0	35	0.6288904173449954
Hospitalized	ENSG00000233816	IFNA13	9	21367424	Hospitalized.M1.MAF_0.1.perc	reference	0	0.9153	-0.457115	0.7945371	0.5651	0	?---?-	8056	1	0	561811	124	1	127	0.9051293308415688
Hospitalized	ENSG00000169508	GPR183	13	99294539	Hospitalized.M1.MAF_0.1.perc	reference	0	0.9998	-1.0104177	1.756233	0.5651	0	?--??-	5684	0	0	522482	28	0	28	0.6847626649567725
Susceptibility	ENSG00000155115	GTF3C6	6	110958706	Susceptibility.M1.MAF_0.1.perc	reference	0	0.8506	-0.19642	0.3414239	0.5651	0	??--+-	23260	9	0	576713	220	0	229	0.2553525654858735
Susceptibility	ENSG00000100890	PRORP	14	35121846	Susceptibility.M1.MAF_0.1.perc	reference	31.5	0.2112	0.3050455	0.5302231	0.5651	0.4565544	+?---+	26732	19	0	587753	322	0	341	0.7080149975376131
Susceptibility	ENSG00000116176	TPSG1	16	1221651	Susceptibility.M1.MAF_0.1.perc	reference	0	0.4983	0.1181957	0.2054554	0.5651	0	+?-+++	24667	30	0	588155	565	0	595	0.1362967726098704
Susceptibility	ENSG00000026559	KCNG1	20	51003656	Susceptibility.M1.MAF_0.1.perc	reference	0	0.9848	-0.3930241	0.6832461	0.5651	0	-?--+?	22008	3	0	540020	44	0	47	0.7507704277731644
Severe	ENSG00000142627	EPHA2	1	16124337	Severe.M1.MAF_1.perc	reference	0	0.5003	0.2991828	0.5200393	0.5651	0	?++---	2331	2	0	564405	335	0	337	0.8419210580794272
Severe	ENSG00000110318	CEP126	11	101915010	Severe.M1.MAF_1.perc	reference	23.7	0.2687	0.4072865	0.7080284	0.5651	0.4932326	?-+?+-	2505	3	0	564341	430	0	433	0.39332705138344426
Hospitalized	ENSG00000104327	CALB1	8	90058608	Hospitalized.M1.MAF_1.perc	reference	0	1	-1.0074995	1.7514926	0.5651	0	?-???-	5445	0	0	539239	35	0	35	0.6288904173449954
Hospitalized	ENSG00000169508	GPR183	13	99294539	Hospitalized.M1.MAF_1.perc	reference	0	0.9998	-1.0104177	1.756233	0.5651	0	?--??-	5684	0	0	522482	28	0	28	0.6847626649567725
Susceptibility	ENSG00000204923	FBXO48	2	68459422	Susceptibility.M1.MAF_1.perc	reference	0	0.772	0.178877	0.3109014	0.5651	0	-?+---	24556	10	0	579418	240	0	250	0.27828085265939817
Susceptibility	ENSG00000026559	KCNG1	20	51003656	Susceptibility.M1.MAF_1.perc	reference	0	0.9848	-0.3930241	0.6832461	0.5651	0	-?--+?	22008	3	0	540020	44	0	47	0.7507704277731644
Severe	ENSG00000172005	MAL	2	95025677	Severe.M3.MAF_0.1.perc	reference	0	0.9942	-0.2486697	0.4322294	0.5651	0	?--+?-	3650	7	0	563385	980	1	989	0.9813423914323689
Severe	ENSG00000037280	FLT4	5	180601506	Severe.M3.MAF_0.1.perc	reference	0	0.899	-0.2476084	0.4304456	0.5651	0	----+-	4638	9	0	569172	664	0	673	0.39249308401994154
Severe	ENSG00000223638	RFPL4A	19	55759014	Severe.M3.MAF_0.1.perc	reference	56.8	0.0987	0.7816984	1.358935	0.5651	3.0295096	?-+??-	3110	4	0	559274	848	1	854	0.548125175697969
Hospitalized	ENSG00000116580	GON4L	1	155749659	Hospitalized.M3.MAF_0.1.perc	reference	0	0.5335	-0.1034055	0.17976520000000001	0.5651	0	?-----	11370	43	0	582648	2526	1	2571	0.7319262584430949
Hospitalized	ENSG00000119865	CNRIP1	2	68284171	Hospitalized.M3.MAF_0.1.perc	reference	37.7	0.1702	0.3777373	0.65653	0.5651	0.762447	?-+--+	7914	8	0	552314	488	0	496	0.9994063234659534
Hospitalized	ENSG00000147804	SLC39A4	8	144409742	Hospitalized.M3.MAF_0.1.perc	reference	0	0.7391	0.1151793	0.2002228	0.5651	0	?+--?-	11145	34	0	566604	1813	4	1855	0.9498541692708012
Hospitalized	ENSG00000233816	IFNA13	9	21367424	Hospitalized.M3.MAF_0.1.perc	reference	0	0.9153	-0.457115	0.7945371	0.5651	0	?---?-	8056	1	0	561811	124	1	127	0.9051293308415688
Susceptibility	ENSG00000107815	TWNK	10	100987367	Susceptibility.M3.MAF_0.1.perc	reference	0	0.6264	0.1015607	0.1765568	0.5651	0	-?+-+-	25656	43	0	575596	786	1	831	0.8656946885938966
Susceptibility	ENSG00000251655	PRB1	12	11351823	Susceptibility.M3.MAF_0.1.perc	reference	61.2	0.03534	0.2288903	0.3978564	0.5651	0.401481	-?--++	24591	52	0	576643	953	20	1045	0.9002232597681887
Severe	ENSG00000196341	OR8D1	11	124302831	Severe.M3.MAF_1.perc	reference	24.7	0.2633	0.6667179	1.1590185	0.5651	1.3826249	?-+--?	2399	1	0	554185	40	1	43	0.769435082996055
Hospitalized	ENSG00000149782	PLCB3	11	64251530	Hospitalized.M3.MAF_1.perc	reference	43	0.1349	-0.1868928	0.3248718	0.5651	0.2071022	?+----	11529	84	0	582120	5305	0	5389	0.0635569496816671
Hospitalized	ENSG00000153406	NMRAL1	16	4461691	Hospitalized.M3.MAF_1.perc	reference	26.4	0.2453	-0.1862745	0.3237566	0.5651	0.1356899	?+-+--	8818	24	0	567781	1520	4	1552	0.6959249677934811
Susceptibility	ENSG00000077943	ITGA8	10	15513954	Susceptibility.M3.MAF_1.perc	reference	40.2	0.1533	0.1015828	0.1765634	0.5651	0.0570113	+?+--+	26529	281	1	580636	5295	7	5592	0.039451515565812764
Susceptibility	ENSG00000198178	CLEC4C	12	7729383	Susceptibility.M3.MAF_1.perc	reference	36.2	0.18	0.1838041	0.3195141	0.5651	0.1775186	+?+---	26402	84	0	590038	1794	0	1878	0.4895144860594237
Severe	ENSG00000091129	NRCAM	7	108147623	Severe.M4.MAF_0.1.perc	reference	0	0.9209	-0.0931054	0.1618309	0.5651	0	+--+--	4906	53	0	570620	7209	2	7266	0.8498138747774199
Severe	ENSG00000267221	C17orf113	17	42038232	Severe.M4.MAF_0.1.perc	reference	0	0.7529	-0.2128497	0.3699852	0.5651	0	?---+?	1176	11	0	45149	486	1	499	0.5983336410287062
Hospitalized	ENSG00000141384	TAF4B	18	26226445	Hospitalized.M4.MAF_0.1.perc	reference	0	0.6787	-0.0644668	0.1120553	0.5651	0	?--+-+	11006	60	0	582860	3617	1	3679	0.7088305821334518
Hospitalized	ENSG00000101670	LIPG	18	49560699	Hospitalized.M4.MAF_0.1.perc	reference	0	0.9027	-0.0976064	0.1696725	0.5651	0	?--++-	11987	55	0	583217	2697	0	2752	0.6083808197833501
Hospitalized	ENSG00000198960	ARMCX6	23	101615118	Hospitalized.M4.MAF_0.1.perc	reference	0	0.5756	0.2193415	0.3812807	0.5651	0	?+--?-	8254	7	3	521448	219	82	396	0.16847280131269493
Severe	ENSG00000116489	CAPZA1	1	112619805	Severe.M4.MAF_1.perc	reference	0	0.8938	0.0797719	0.1386569	0.5651	0	?+-+--	3934	57	0	563098	7519	19	7614	0.43572843417298124
Severe	ENSG00000131370	SH3BP5	3	15254353	Severe.M4.MAF_1.perc	reference	4.4	0.3884	0.107148	0.1862717	0.5651	0.0245211	-++-+-	4973	97	0	570702	15431	36	15600	0.8143916563025144
Severe	ENSG00000137691	CFAP300	11	102047437	Severe.M4.MAF_1.perc	reference	0	0.4327	-0.153189	0.2662684	0.5651	0	--++-+	4682	20	0	566191	3697	2	3721	0.6852528422574069
Severe	ENSG00000122121	XPNPEP2	23	129738949	Severe.M4.MAF_1.perc	reference	52.1	0.09939	0.2599192	0.4518471	0.5651	0.4140693	?-+?++	4276	14	15	527583	1871	1106	4127	0.6241975071070858
Hospitalized	ENSG00000118298	CA14	1	150257251	Hospitalized.M4.MAF_1.perc	reference	30.6	0.2172	0.1504811	0.2615475	0.5651	0.1099777	?+---+	12064	82	0	583218	4429	2	4515	0.11548744067975393
Hospitalized	ENSG00000141560	FN3KRP	17	82716706	Hospitalized.M4.MAF_1.perc	reference	0	0.4409	0.0901906	0.156767	0.5651	0	?+++--	12064	71	1	583218	3029	3	3108	0.8321956686619373
Susceptibility	ENSG00000173692	PSMD1	2	231056845	Susceptibility.M4.MAF_1.perc	reference	0	0.9074	0.0366575	0.0637176	0.5651	0	-+++--	28017	294	0	596177	6639	5	6943	0.699031208150422
Severe	ENSG00000143443	C1orf56	1	151047751	Severe.M1.MAF_0.1.perc	reference	0	0.4711	0.3949098	0.6866	0.5652	0	?++???	3916	4	0	543649	282	0	286	0.7211509707328094
Severe	ENSG00000140379	BCL2A1	15	79960892	Severe.M1.MAF_0.1.perc	reference	0	0.9952	-0.9543665	1.6595207	0.5652	0	?---??	1665	0	0	511210	56	0	56	0.27933910516718435
Susceptibility	ENSG00000033627	ATP6V0A1	17	42458844	Susceptibility.M1.MAF_0.1.perc	reference	0	0.9924	-0.2912919	0.506452	0.5652	0	-?----	23660	4	0	567209	109	0	113	0.6807299739723105
Susceptibility	ENSG00000154856	APCDD1	18	10454635	Susceptibility.M1.MAF_0.1.perc	reference	0	0.9731	0.2708817	0.4709586	0.5652	0	-?+-+?	21953	7	0	551414	121	0	128	0.5954980429078923
Susceptibility	ENSG00000167210	LOXHD1	18	46476972	Susceptibility.M1.MAF_0.1.perc	reference	0	0.4678	-0.0835135	0.1452012	0.5652	0	+?-+--	26506	53	1	589686	1211	0	1266	0.9450924603276023
Severe	ENSG00000168078	PBK	8	27809624	Severe.M1.MAF_1.perc	reference	0	0.8299	0.1564299	0.2720218	0.5652	0	?+-?--	3774	6	0	565772	279	0	285	0.7493838549985741
Severe	ENSG00000140379	BCL2A1	15	79960892	Severe.M1.MAF_1.perc	reference	0	0.9952	-0.9543665	1.6595207	0.5652	0	?---??	1665	0	0	511210	56	0	56	0.27933910516718435
Severe	ENSG00000154040	CABYR	18	24138987	Severe.M1.MAF_1.perc	reference	45.1	0.1049	0.2769884	0.4816417	0.5652	0.5635593	--+++-	4313	8	0	567645	829	1	839	0.3953839037721809
Hospitalized	ENSG00000121871	SLITRK3	3	165186720	Hospitalized.M1.MAF_1.perc	reference	0	0.9936	-0.4374421	0.7606593	0.5652	0	?-?---	6424	4	0	546183	176	0	180	0.7507666616686446
Susceptibility	ENSG00000033627	ATP6V0A1	17	42458844	Susceptibility.M1.MAF_1.perc	reference	0	0.9924	-0.2912919	0.506452	0.5652	0	-?----	23660	4	0	567209	109	0	113	0.6807299739723105
Susceptibility	ENSG00000101446	SPINT3	20	45512461	Susceptibility.M1.MAF_1.perc	reference	0	0.7656	-0.195597	0.3400688	0.5652	0	??-+--	23728	10	0	568908	167	0	177	0.8345788393992384
Severe	ENSG00000127472	PLA2G5	1	20028179	Severe.M3.MAF_0.1.perc	reference	0	0.6889	0.5109449	0.8882826	0.5652	0	?+-?--	3785	3	0	554955	203	0	206	0.8094961233251385
Severe	ENSG00000163497	FEV	2	218981087	Severe.M3.MAF_0.1.perc	reference	0	0.9149	0.621124	1.0800849	0.5652	0	?+-+?-	2260	2	0	561244	94	0	96	0.6994785348251167
Severe	ENSG00000025039	RRAGD	6	89364616	Severe.M3.MAF_0.1.perc	reference	0	0.9961	-0.4662727	0.8106448	0.5652	0	---??-	2609	0	0	553163	289	0	289	0.743288891609145
Susceptibility	ENSG00000113734	BNIP1	5	173144442	Susceptibility.M3.MAF_0.1.perc	reference	32.1	0.2077	0.1756073	0.3053005	0.5652	0.1511265	+?+--+	26266	97	1	579686	1985	2	2088	0.3612259503809916
Susceptibility	ENSG00000076067	RBMS2	12	56521820	Susceptibility.M3.MAF_0.1.perc	reference	36	0.1811	0.1907338	0.3316492	0.5652	0.1936613	-?-+-+	25351	39	0	590254	937	1	978	0.6114114083639445
Severe	ENSG00000163497	FEV	2	218981087	Severe.M3.MAF_1.perc	reference	0	0.9149	0.621124	1.0800849	0.5652	0	?+-+?-	2260	2	0	561244	94	0	96	0.6994785348251167
Severe	ENSG00000175352	NRIP3	11	8980576	Severe.M3.MAF_1.perc	reference	0	0.4478	0.2529013	0.4397205	0.5652	0	?-+-+-	4291	8	0	566524	1066	0	1074	0.8120888810602798
Severe	ENSG00000159212	CLIC6	21	34668994	Severe.M3.MAF_1.perc	reference	0	0.9753	-0.1623216	0.2822089	0.5652	0	?-+---	4631	21	0	567658	2072	1	2095	0.7887545209837443
Hospitalized	ENSG00000131697	NPHP4	1	5862811	Hospitalized.M3.MAF_1.perc	reference	9.7	0.3539	-0.0694733	0.1207978	0.5652	0.0121535	+---++	12184	178	0	588228	9540	21	9760	0.020705039956069034
Susceptibility	ENSG00000198740	ZNF652	17	49289206	Susceptibility.M3.MAF_1.perc	reference	0	0.7274	0.1330454	0.2313059	0.5652	0	+?++--	24789	24	0	569992	506	0	530	0.5080116418320656
Severe	ENSG00000121742	GJB6	13	20221962	Severe.M4.MAF_0.1.perc	reference	0	0.8711	-0.1715101	0.2982006	0.5652	0	?---?-	4029	12	0	566124	2101	3	2119	0.7851896604121484
Severe	ENSG00000100422	CERK	22	46684410	Severe.M4.MAF_0.1.perc	reference	0	0.7854	-0.1249363	0.2172308	0.5652	0	+-+-++	4774	25	0	569781	3908	2	3937	0.5532390290125975
Hospitalized	ENSG00000059691	GATB	4	151670504	Hospitalized.M4.MAF_0.1.perc	reference	0	0.9402	-0.0879282	0.1528808	0.5652	0	?--++-	11987	60	0	583217	3678	3	3744	0.42172146276322725
Susceptibility	ENSG00000177614	PGBD5	1	230314490	Susceptibility.M4.MAF_0.1.perc	reference	26.4	0.2454	0.1302199	0.2264202	0.5652	0.0724414	+?-+-+	25500	82	0	577127	1856	0	1938	0.7965337036812744
Susceptibility	ENSG00000163528	CHCHD4	3	14112077	Susceptibility.M4.MAF_0.1.perc	reference	13.2	0.33	-0.15257	0.2652927	0.5652	0.0751271	-?+---	26366	63	0	580009	1304	1	1369	0.9860263217604668
Susceptibility	ENSG00000151725	CENPU	4	184694085	Susceptibility.M4.MAF_0.1.perc	reference	0	0.9281	-0.0579813	0.1008186	0.5652	0	----++	27390	106	0	592752	2603	1	2711	0.9545523477969692
Susceptibility	ENSG00000129595	EPB41L4A	5	112142441	Susceptibility.M4.MAF_0.1.perc	reference	0	0.44	-0.0314199	0.0546304	0.5652	0	---++-	28017	372	0	596166	8895	5	9277	0.4525542404783418
Susceptibility	ENSG00000165417	GTF2A1	14	81175452	Susceptibility.M4.MAF_0.1.perc	reference	35	0.1881	0.1689461	0.2937768	0.5652	0.1385837	+?-+--	26389	62	0	580076	1409	0	1471	0.21124773234382033
Susceptibility	ENSG00000132631	SCP2D1	20	18813783	Susceptibility.M4.MAF_0.1.perc	reference	0	0.8982	-0.0805754	0.1401055	0.5652	0	-?----	24639	55	0	572906	1351	1	1408	0.7699589630954498
Severe	ENSG00000119638	NEK9	14	75079353	Severe.M4.MAF_1.perc	reference	0	0.8613	-0.0793453	0.1379617	0.5652	0	--++-+	4883	87	0	570490	13469	19	13594	0.9656125346534739
Severe	ENSG00000160117	ANKLE1	19	17281645	Severe.M4.MAF_1.perc	reference	0	0.7047	0.0941857	0.1637456	0.5652	0	+-+-++	3754	63	0	178294	5794	14	5885	0.7589610465445772
Hospitalized	ENSG00000166323	C11orf65	11	108308519	Hospitalized.M4.MAF_1.perc	reference	0	0.5932	-0.0832905	0.1448214	0.5652	0	?--+--	11841	65	0	582622	3981	7	4060	0.260745797299066
Hospitalized	ENSG00000179409	GEMIN4	17	744421	Hospitalized.M4.MAF_1.perc	reference	0	0.426	-0.0347866	0.0604864	0.5652	0	?-+-++	12094	408	2	571519	23205	45	23707	0.7221774443351826
Susceptibility	ENSG00000168267	PTF1A	10	23192312	Susceptibility.M4.MAF_1.perc	reference	0	0.7721	0.0541999	0.0942503	0.5652	0	-?++-+	26848	141	1	587808	2932	5	3085	0.24603617885221143
Severe	ENSG00000161010	MRNIP	5	179835133	Severe.M1.MAF_0.1.perc	reference	35.6	0.1838	0.4674815	0.8130126	0.5653	1.0763049	?+---+	3589	4	0	563301	619	0	623	0.9976478862551519
Severe	ENSG00000183463	URAD	13	27977717	Severe.M1.MAF_0.1.perc	reference	0	0.9974	-0.7466017	1.2985075	0.5653	0	?---?-	1818	0	0	559091	93	0	93	0.65905455901891985
Severe	ENSG00000198538	ZNF28	19	52797408	Severe.M1.MAF_0.1.perc	reference	0	0.4171	-0.2009755	0.3495125	0.5653	0	?-+?--	4050	8	0	565280	1251	3	1265	0.275838968121736
Hospitalized	ENSG00000168582	CRYGA	2	208160740	Hospitalized.M1.MAF_0.1.perc	reference	0	0.752	0.3644044	0.633795	0.5653	0	?+-+?-	6882	4	0	565766	211	0	215	0.9614670808293871
Hospitalized	ENSG00000187166	H1-7	12	48328980	Hospitalized.M1.MAF_0.1.perc	reference	30.7	0.2281	0.5132265	0.8925716	0.5653	1.0049311	?-+-?-	8499	4	0	564788	268	0	272	0.04404414451200335
Hospitalized	ENSG00000101745	ANKRD12	18	9136228	Hospitalized.M1.MAF_0.1.perc	reference	0	0.4756	0.247575	0.4306277	0.5653	0	?+-++-	10034	14	0	564724	411	0	425	0.8850398301135858
Hospitalized	ENSG00000166342	NETO1	18	72742314	Hospitalized.M1.MAF_0.1.perc	reference	0	0.9835	-0.5226331	0.9090289	0.5653	0	?--??-	6818	1	0	551098	77	0	78	0.13504779405824097
Severe	ENSG00000162367	TAL1	1	47216290	Severe.M1.MAF_1.perc	reference	0	0.8055	-0.1280424	0.2227091	0.5653	0	?--+--	3962	18	0	565498	3155	0	3173	0.5266894719780165
Severe	ENSG00000173120	KDM2A	11	67119263	Severe.M1.MAF_1.perc	reference	0	0.6981	-0.4420979	0.7688502	0.5653	0	?-++?-	1873	4	0	559077	291	0	295	0.544392421651674
Severe	ENSG00000198838	RYR3	15	33310962	Severe.M1.MAF_1.perc	reference	0	0.9891	-0.2661138	0.46287	0.5653	0	?-----	4283	12	0	568070	766	0	778	0.4997497806098442
Severe	ENSG00000090659	CD209	19	7739993	Severe.M1.MAF_1.perc	reference	0	0.8968	-0.3423447	0.5954305	0.5653	0	?-+-?-	4276	5	0	567409	360	1	367	0.5322061681788889
Hospitalized	ENSG00000186867	QRFPR	4	121328642	Hospitalized.M1.MAF_1.perc	reference	0	0.9018	0.117042	0.2035597	0.5653	0	?++--+	10436	34	0	582479	1152	0	1186	0.7830067746182121
Hospitalized	ENSG00000187166	H1-7	12	48328980	Hospitalized.M1.MAF_1.perc	reference	30.7	0.2281	0.5132265	0.8925716	0.5653	1.0049311	?-+-?-	8499	4	0	564788	268	0	272	0.04404414451200335
Hospitalized	ENSG00000166342	NETO1	18	72742314	Hospitalized.M1.MAF_1.perc	reference	0	0.9835	-0.5226331	0.9090289	0.5653	0	?--??-	6818	1	0	551098	77	0	78	0.13504779405824097
Susceptibility	ENSG00000164007	CLDN19	1	42733093	Susceptibility.M1.MAF_1.perc	reference	0	0.5907	-0.2414062	0.4198644	0.5653	0	-+--??	21821	5	0	554600	107	0	112	0.706935457560027
Hospitalized	ENSG00000162728	KCNJ9	1	160081538	Hospitalized.M3.MAF_0.1.perc	reference	0	0.9805	-0.3047867	0.5300077	0.5653	0	?---?-	8865	4	0	534432	409	0	413	0.7904331636627957
Hospitalized	ENSG00000109255	NMU	4	55595229	Hospitalized.M3.MAF_0.1.perc	reference	0	0.9871	-0.2714166	0.4720173	0.5653	0	?---+-	10968	7	0	569134	251	1	260	0.8338102745201975
Hospitalized	ENSG00000203908	KHDC3L	6	73362658	Hospitalized.M3.MAF_0.1.perc	reference	0	0.5622	-0.386193	0.6717037	0.5653	0	?-+---	8556	4	0	575708	147	0	151	0.8551854995089452
Hospitalized	ENSG00000107187	LHX3	9	136196250	Hospitalized.M3.MAF_0.1.perc	reference	62.5	0.03047	0.3847914	0.6691938	0.5653	1.1656507	?++--+	7456	21	0	574519	1381	2	1406	0.5846940414601786
Hospitalized	ENSG00000135686	KLHL36	16	84648511	Hospitalized.M3.MAF_0.1.perc	reference	0	0.5965	0.1723518	0.2997645	0.5653	0	?+----	9777	19	0	554717	1109	0	1128	0.8312763079599338
Hospitalized	ENSG00000275722	LYZL6	17	35934518	Hospitalized.M3.MAF_0.1.perc	reference	0	0.994	0.4471697	0.7776436	0.5653	0	?+++?-	8372	6	0	564232	142	0	148	0.9209946713255778
Susceptibility	ENSG00000008128	CDK11A	1	1702379	Susceptibility.M3.MAF_0.1.perc	reference	8.7	0.3569	-0.0650631	0.1131558	0.5653	0.0084631	-?-+++	27068	118	5	591645	2971	101	3301	0.11367915476603128
Susceptibility	ENSG00000100429	HDAC10	22	50245183	Susceptibility.M3.MAF_0.1.perc	reference	53.6	0.07112	0.2056992	0.3577575	0.5653	0.2865942	-?-+-+	27079	105	0	591673	2459	1	2566	0.7741635808847035
Hospitalized	ENSG00000162728	KCNJ9	1	160081538	Hospitalized.M3.MAF_1.perc	reference	0	0.9805	-0.3047867	0.5300077	0.5653	0	?---?-	8865	4	0	534432	409	0	413	0.7904331636627957
Hospitalized	ENSG00000160882	CYP11B1	8	142872356	Hospitalized.M3.MAF_1.perc	reference	0	0.785	0.1570977	0.2732491	0.5653	0	?+++-+	9769	21	0	580898	911	0	932	0.4280979019950614
Hospitalized	ENSG00000005339	CREBBP	16	3725054	Hospitalized.M3.MAF_1.perc	reference	28.9	0.2287	-0.1333684	0.2319269	0.5653	0.0802914	?-+---	12034	111	1	571426	8228	2	8345	0.17446157148618355
Hospitalized	ENSG00000167264	DUS2	16	67987746	Hospitalized.M3.MAF_1.perc	reference	0	0.9125	0.0989249	0.1720489	0.5653	0	?+++++	11311	49	0	582233	2993	0	3042	0.4852976455941683
Susceptibility	ENSG00000198967	OR10Z1	1	158605268	Susceptibility.M3.MAF_1.perc	reference	0	0.5513	-0.061424	0.1068229	0.5653	0	-?+---	26430	121	0	579519	3137	1	3260	0.9491786440551255
Susceptibility	ENSG00000172725	CORO1B	11	67435510	Susceptibility.M3.MAF_1.perc	reference	0	0.9367	0.0975141	0.1695925	0.5653	0	+?++--	26294	46	0	588931	922	0	968	0.6412543699926544
Susceptibility	ENSG00000108107	RPL28	19	55385932	Susceptibility.M3.MAF_1.perc	reference	0	0.5176	0.10093389999999999	0.1755487	0.5653	0	-?+--+	24109	39	0	545535	764	3	809	0.39123223869849855
Severe	ENSG00000177932	ZNF354C	5	179060373	Severe.M4.MAF_0.1.perc	reference	9.9	0.3526	-0.2423703	0.4215126	0.5653	0.1722044	+----+	4455	13	0	565731	2563	2	2580	0.757148284607656
Severe	ENSG00000160326	SLC2A6	9	133471094	Severe.M4.MAF_0.1.perc	reference	0	0.9761	-0.1334673	0.2321503	0.5653	0	---+--	4822	20	0	570320	2691	2	2715	0.8403467498910411
Hospitalized	ENSG00000198846	TOX	8	58805412	Hospitalized.M4.MAF_0.1.perc	reference	0	0.8561	-0.1012051	0.1760285	0.5653	0	?--++-	11171	43	0	578447	2926	1	2971	0.17060217155496252
Hospitalized	ENSG00000129250	KIF1C	17	4997950	Hospitalized.M4.MAF_0.1.perc	reference	0	0.7795	0.0603321	0.1049231	0.5653	0	?++--+	12124	148	0	583311	7532	5	7690	0.27284978166946827
Hospitalized	ENSG00000147164	SNX12	23	71056332	Hospitalized.M4.MAF_0.1.perc	reference	0	0.9555	0.4332356	0.7535453	0.5653	0	?+--?-	5704	0	1	521712	56	36	130	0.609711808674992
Susceptibility	ENSG00000124562	SNRPC	6	34757505	Susceptibility.M4.MAF_0.1.perc	reference	0	0.9677	0.1313281	0.228403	0.5653	0	-?+++-	23987	25	0	573748	497	0	522	0.31972002312524744
