## Supplementary Tables for "Exome-wide association study to identify rare variants influencing COVID-19 outcomes: Results from the Host Genetics Initiative" (part 34 of 61)

### Sheet: Supp Table 10 Burden Tests (continued)
Phenotype	Ensembl_ID	HGNC_symbol	Chromosome	Start_position	Effect_Allele	Non_Effect_Allele	HetISq	HetPVal	Effect	StdErr	Pvalue	Tau2	Ancestry_direction	Num_Cases	Cases_Het	Cases_Alt	Num_Controls	Controls_Het	Controls_Alt	mac	Cauchy
Susceptibility	ENSG00000166265	CYYR1	21	26466209	Susceptibility.M4.MAF_0.1.perc	reference	58.9	0.04499	-0.2379668	0.4138506	0.5653	0.4289239	+?+---	26170	69	0	578666	1577	1	1648	0.9301368599525254
Severe	ENSG00000006652	IFRD1	7	112422887	Severe.M4.MAF_1.perc	reference	0	0.8452	-0.1215499	0.2113855	0.5653	0	+-+-++	4718	32	0	569005	3674	1	3708	0.16639027650956822
Hospitalized	ENSG00000226650	KIF4B	5	155013755	Hospitalized.M4.MAF_1.perc	reference	0	0.4163	0.0373628	0.0649858	0.5653	0	++-++-	12154	348	0	576436	20586	47	21028	0.966256079844134
Hospitalized	ENSG00000100473	COCH	14	30874514	Hospitalized.M4.MAF_1.perc	reference	19.1	0.2931	0.0898805	0.1563009	0.5653	0.0281469	?++--+	11090	172	1	579713	10929	17	11137	0.36096077161902396
Hospitalized	ENSG00000147164	SNX12	23	71056332	Hospitalized.M4.MAF_1.perc	reference	0	0.9555	0.4332356	0.7535453	0.5653	0	?+--?-	5704	0	1	521712	56	36	130	0.609711808674992
Susceptibility	ENSG00000183971	NPW	16	2009926	Susceptibility.M4.MAF_1.perc	reference	0	0.7821	-0.0583909	0.101553	0.5653	0	+?-++-	24612	107	0	585086	2428	2	2539	0.6283819069915413
Susceptibility	ENSG00000125648	SLC25A23	19	6436079	Susceptibility.M4.MAF_1.perc	reference	26.6	0.2443	-0.0799242	0.1390022	0.5653	0.0287003	+?--+-	27126	343	1	591861	8802	2	9151	0.6207047274266764
Hospitalized	ENSG00000112658	SRF	6	43171269	Hospitalized.M1.MAF_0.1.perc	reference	0	0.9776	-0.9516825	1.6556297	0.5654	0	?---??	5773	1	0	513804	32	1	35	0.48567620740202366
Susceptibility	ENSG00000067057	PFKP	10	3066333	Susceptibility.M1.MAF_0.1.perc	reference	29.3	0.2263	0.1979874	0.3444636	0.5654	0.1844889	+?-+-+	25758	47	0	590943	1187	0	1234	0.9731803410670976
Susceptibility	ENSG00000205683	DPF3	14	72619296	Susceptibility.M1.MAF_0.1.perc	reference	0	0.8977	0.2351908	0.4091385	0.5654	0	-?++--	23175	8	0	572789	144	0	152	0.5247265174929899
Severe	ENSG00000117009	KMO	1	241532134	Severe.M1.MAF_1.perc	reference	0	0.9213	0.3426169	0.5959504	0.5654	0	?++?--	2519	3	0	563217	352	0	355	0.933983524768771
Severe	ENSG00000139133	ALG10	12	34022468	Severe.M1.MAF_1.perc	reference	0	0.8896	-0.3202923	0.5571639	0.5654	0	?-++--	4041	3	0	566747	550	0	553	0.9462165002058897
Severe	ENSG00000111275	ALDH2	12	111766887	Severe.M1.MAF_1.perc	reference	0	0.9457	-0.4405001	0.7663337	0.5654	0	?-?+--	3550	2	0	546330	222	0	224	0.04632218777081332
Hospitalized	ENSG00000134389	CFHR5	1	196977556	Hospitalized.M1.MAF_1.perc	reference	28.2	0.2334	0.1391276	0.2420373	0.5654	0.0879588	?-+-++	10702	96	0	581769	6392	11	6510	0.46096690840401877
Hospitalized	ENSG00000112658	SRF	6	43171269	Hospitalized.M1.MAF_1.perc	reference	0	0.9776	-0.9516825	1.6556297	0.5654	0	?---??	5773	1	0	513804	32	1	35	0.48567620740202366
Susceptibility	ENSG00000172995	ARPP21	3	35638945	Susceptibility.M1.MAF_1.perc	reference	53.8	0.07022	0.346515	0.6027626	0.5654	0.8242716	+?+-+-	26402	13	0	586259	260	0	273	0.5619718413585326
Susceptibility	ENSG00000091009	RBM27	5	146203605	Susceptibility.M1.MAF_1.perc	reference	0	0.5054	-0.1552538	0.2700768	0.5654	0	-?---+	25949	15	0	574924	305	0	320	0.5168296618805622
Susceptibility	ENSG00000135314	KHDC1	6	73241314	Susceptibility.M1.MAF_1.perc	reference	0	0.8093	0.1349415	0.2347491	0.5654	0	-?++--	26089	25	0	586514	410	2	439	0.752571357735608
Susceptibility	ENSG00000205683	DPF3	14	72619296	Susceptibility.M1.MAF_1.perc	reference	0	0.8977	0.2351908	0.4091385	0.5654	0	-?++--	23175	8	0	572789	144	0	152	0.5247265174929899
Severe	ENSG00000166689	PLEKHA7	11	16777297	Severe.M3.MAF_0.1.perc	reference	0	0.4486	-0.1386135	0.241114	0.5654	0	+-+++-	4634	22	0	569175	3183	1	3207	0.8694546787338118
Hospitalized	ENSG00000162959	MEMO1	2	31865060	Hospitalized.M3.MAF_0.1.perc	reference	0	0.9911	-0.2200765	0.3828198	0.5654	0	?--?--	8521	6	0	551486	366	0	372	0.5115105703943553
Hospitalized	ENSG00000100024	UPB1	22	24494107	Hospitalized.M3.MAF_0.1.perc	reference	0	0.7874	0.1163359	0.2023841	0.5654	0	?+-+-+	11288	39	0	582034	1965	2	2008	0.32753137937859045
Susceptibility	ENSG00000142484	TM4SF5	17	4771884	Susceptibility.M3.MAF_0.1.perc	reference	0	0.8175	-0.1103549	0.1919715	0.5654	0	+?--+-	25184	26	0	589684	702	0	728	0.6100733180088174
Severe	ENSG00000170498	KISS1	1	204190341	Severe.M3.MAF_1.perc	reference	20.8	0.2611	0.3822626	0.6650672	0.5654	0.1862134	?-+???	3166	3	0	551400	295	0	298	0.9340647361788821
Severe	ENSG00000214336	FOXI3	2	88446787	Severe.M3.MAF_1.perc	reference	25.5	0.2517	0.3914054	0.6808841	0.5654	0.6134125	?+---+	4152	12	0	556058	762	2	778	0.6436493818241507
Severe	ENSG00000241106	HLA-DOB	6	32812763	Severe.M3.MAF_1.perc	reference	44.8	0.1424	0.5262738	0.9155256	0.5654	1.4004588	?-+?+-	4046	5	0	567694	1399	2	1408	0.38068117005633945
Severe	ENSG00000167110	GOLGA2	9	128255829	Severe.M3.MAF_1.perc	reference	0	0.7304	0.1228323	0.2137011	0.5654	0	?++-+-	4381	17	0	569177	1251	0	1268	0.3617999536393526
Hospitalized	ENSG00000136002	ARHGEF4	2	130836914	Hospitalized.M3.MAF_1.perc	reference	33.8	0.1963	0.177218	0.3082895	0.5654	0.1520288	?-+-+-	10098	55	0	569909	4329	3	4390	0.5217951029996617
Hospitalized	ENSG00000115840	SLC25A12	2	171783405	Hospitalized.M3.MAF_1.perc	reference	0	0.62	0.1502454	0.2613709	0.5654	0	-++-+-	11279	21	0	583884	1175	0	1196	0.8124213005288896
Hospitalized	ENSG00000275722	LYZL6	17	35934518	Hospitalized.M3.MAF_1.perc	reference	0	0.9941	0.4469904	0.7776096	0.5654	0	?+++?-	8375	8	0	564233	142	0	150	0.9209946713255778
Hospitalized	ENSG00000180305	WFDC10A	20	45629739	Hospitalized.M3.MAF_1.perc	reference	0	0.5806	0.6054143	1.0531788	0.5654	0	?+-+--	9480	10	0	553536	25	0	35	0.6977710391274736
Susceptibility	ENSG00000197948	FCHSD1	5	141639302	Susceptibility.M3.MAF_1.perc	reference	0	0.5457	-0.0381302	0.0663318	0.5654	0	+?-+++	27126	252	0	591861	5952	5	6214	0.5614886314979475
Susceptibility	ENSG00000196914	ARHGEF12	11	120336413	Susceptibility.M3.MAF_1.perc	reference	0	0.8562	-0.0704885	0.1226309	0.5654	0	-?---+	27267	79	0	591872	1587	2	1670	0.7074168568038826
Susceptibility	ENSG00000119661	DNAL1	14	73644875	Susceptibility.M3.MAF_1.perc	reference	51.2	0.1044	0.3660986	0.6368765	0.5654	0.8085647	+?+-?-	23145	11	0	574635	200	0	211	0.46833765128008
Severe	ENSG00000123609	NMI	2	151270470	Severe.M4.MAF_0.1.perc	reference	0	0.8265	-0.1783546	0.310291	0.5654	0	------	4949	16	0	570563	2079	1	2097	0.40268814167086253
Severe	ENSG00000163132	MSX1	4	4859665	Severe.M4.MAF_0.1.perc	reference	0	0.5702	0.1587687	0.276178	0.5654	0	++++--	4185	16	0	562702	2354	0	2370	0.9344748796250402
Hospitalized	ENSG00000164985	PSIP1	9	15464066	Hospitalized.M4.MAF_0.1.perc	reference	57.1	0.05343	0.3041896	0.5291823	0.5654	0.6504172	?-++--	11989	49	0	571402	2725	1	2776	0.8896304062015301
Susceptibility	ENSG00000124444	ZNF576	19	43596392	Susceptibility.M4.MAF_0.1.perc	reference	49.1	0.09665	0.2546488	0.4429553	0.5654	0.3977996	+?+---	25299	83	0	574472	1891	0	1974	0.9832944942479988
Hospitalized	ENSG00000118922	KLF12	13	73686089	Hospitalized.M4.MAF_1.perc	reference	0	0.813	0.1047881	0.1822864	0.5654	0	?++-+-	11211	55	0	566565	2087	1	2144	0.02247296526885575
Susceptibility	ENSG00000071243	ING3	7	120950763	Susceptibility.M4.MAF_1.perc	reference	0	0.4816	-0.0740707	0.1288494	0.5654	0	++---+	27312	70	0	592443	1452	0	1522	0.7839928308791569
Susceptibility	ENSG00000119335	SET	9	128683424	Susceptibility.M4.MAF_1.perc	reference	31.9	0.2087	0.1088163	0.1893166	0.5654	0.0530937	+?-+--	25822	108	0	590691	2354	1	2464	0.6321181195111518
Susceptibility	ENSG00000166326	TRIM44	11	35662775	Susceptibility.M4.MAF_1.perc	reference	50.6	0.08802	-0.205272	0.3571095	0.5654	0.2744351	+?--+-	26480	55	0	580440	1319	1	1376	0.6287075231814568
Susceptibility	ENSG00000130037	KCNA5	12	5043879	Susceptibility.M4.MAF_1.perc	reference	0	0.5647	-0.0232455	0.0404403	0.5654	0	+?----	26041	672	1	576297	16909	42	17667	0.9613686768341713
Susceptibility	ENSG00000105700	KXD1	19	18557762	Susceptibility.M4.MAF_1.perc	reference	0	0.9245	0.068425	0.11902	0.5654	0	+?++-+	25019	85	0	586405	1812	0	1897	0.1302130758576496
Severe	ENSG00000204779	FOXD4L5	9	65282101	Severe.M1.MAF_0.1.perc	reference	0	0.9419	0.2448521	0.4260475	0.5655	0	?++??-	3111	7	0	559274	932	0	939	0.8932150827472358
Severe	ENSG00000172367	PDZD3	11	119185457	Severe.M1.MAF_0.1.perc	reference	0	0.9593	-0.3181885	0.5535995	0.5655	0	?-+?--	3988	3	0	565227	520	0	523	0.6693770114403408
Hospitalized	ENSG00000138472	GUCA1C	3	108907792	Hospitalized.M1.MAF_0.1.perc	reference	12.5	0.3339	0.3635446	0.6325785	0.5655	0.2834743	?++---	8649	5	0	575600	180	0	185	0.3171919188430393
Severe	ENSG00000101292	PROKR2	20	5299218	Severe.M1.MAF_1.perc	reference	0	0.5497	0.341726	0.5946116	0.5655	0	?-++?-	3784	5	0	562538	396	0	401	0.9805203710220227
Hospitalized	ENSG00000144026	ZNF514	2	95145000	Hospitalized.M1.MAF_1.perc	reference	57.7	0.0373	0.3974718	0.6915423	0.5655	1.4189762	+-++--	10064	13	0	571726	583	0	596	0.679913279617996
Severe	ENSG00000068654	POLR1A	2	86020216	Severe.M3.MAF_0.1.perc	reference	41.4	0.1296	0.3611213	0.6283858	0.5655	0.9017285	+--++-	4822	19	0	570320	2963	0	2982	0.5484099248618441
Severe	ENSG00000182645	CCDC172	10	116324448	Severe.M3.MAF_0.1.perc	reference	0	0.8315	0.3250976	0.5656788	0.5655	0	?+-?--	3337	4	0	563216	389	0	393	0.27351387788507275
Severe	ENSG00000171714	ANO5	11	21799934	Severe.M3.MAF_0.1.perc	reference	0	0.9452	-0.1543278	0.2685126	0.5655	0	?-+---	4367	14	0	569108	2423	0	2437	0.7364182556552
Severe	ENSG00000203618	GP1BB	22	19723539	Severe.M3.MAF_0.1.perc	reference	0	0.8961	0.7908061	1.3760421	0.5655	0	?+-??-	1804	0	0	561034	86	0	86	0.7092188747313352
Susceptibility	ENSG00000173175	ADCY5	3	123282296	Susceptibility.M3.MAF_0.1.perc	reference	19.2	0.2925	-0.1466095	0.255131	0.5655	0.0814933	-?--+-	25221	69	0	589057	1591	1	1662	0.32015656917177737
Susceptibility	ENSG00000151718	WWC2	4	183099257	Susceptibility.M3.MAF_0.1.perc	reference	35.8	0.1823	-0.1505203	0.2619021	0.5655	0.1183773	-?+--+	25945	137	0	579373	2838	1	2977	0.8604279502296808
Susceptibility	ENSG00000186340	THBS2	6	169215780	Susceptibility.M3.MAF_0.1.perc	reference	0	0.9867	-0.2063346	0.3590753	0.5655	0	-?--+-	25483	12	0	586153	203	0	215	0.9864912850305456
Susceptibility	ENSG00000166689	PLEKHA7	11	16777297	Susceptibility.M3.MAF_0.1.perc	reference	0	0.901	-0.0506947	0.0882012	0.5655	0	+?---+	27126	141	0	591861	3259	1	3402	0.5912708616468998
Susceptibility	ENSG00000120094	HOXB1	17	48528526	Susceptibility.M3.MAF_0.1.perc	reference	0	0.8743	-0.1399744	0.2435869	0.5655	0	-?---?	24139	18	0	577320	426	0	444	0.2589355663218573
Severe	ENSG00000172867	KRT2	12	52644558	Severe.M3.MAF_1.perc	reference	0	0.52	0.0900149	0.1566262	0.5655	0	?+++?-	4205	67	6	566563	529	30	668	0.24395185932315197
Severe	ENSG00000203618	GP1BB	22	19723539	Severe.M3.MAF_1.perc	reference	0	0.8961	0.7908061	1.3760421	0.5655	0	?+-??-	1804	0	0	561034	86	0	86	0.7092188747313352
Hospitalized	ENSG00000169814	BTD	3	15601341	Hospitalized.M3.MAF_1.perc	reference	0	0.7932	0.0912484	0.1587758	0.5655	0	?+-+-+	10016	53	0	566015	3636	1	3691	0.6267262392145788
Hospitalized	ENSG00000170454	KRT75	12	52424070	Hospitalized.M3.MAF_1.perc	reference	3.3	0.388	-0.0671108	0.1167624	0.5655	0.0063954	?--+-+	12064	143	0	583218	9822	12	9989	0.7844538154407568
Susceptibility	ENSG00000171236	LRG1	19	4536402	Susceptibility.M3.MAF_1.perc	reference	0	0.8661	0.142971	0.2488016	0.5655	0	-?-+--	23835	25	0	576193	386	0	411	0.9304217203959106
Susceptibility	ENSG00000088038	CNOT3	19	54137749	Susceptibility.M3.MAF_1.perc	reference	11.8	0.3384	-0.121429	0.2113034	0.5655	0.043611	-?--+-	25653	67	0	589538	1691	0	1758	0.9050689478766007
Severe	ENSG00000181773	GPR3	1	27392622	Severe.M4.MAF_0.1.perc	reference	62.2	0.03184	0.4736954	0.8242349	0.5655	1.6635756	?-+--+	4675	11	0	570238	2182	2	2197	0.4100752224163674
Severe	ENSG00000135845	PIGC	1	172370189	Severe.M4.MAF_0.1.perc	reference	0	0.7361	-0.1462791	0.2545078	0.5655	0	?-+---	4330	19	0	565360	2394	1	2415	0.48584162386204244
Severe	ENSG00000276085	CCL3L3	17	36194869	Severe.M4.MAF_0.1.perc	reference	0	0.5093	-0.3477623	0.605123	0.5655	0	?-+-?-	3154	2	0	551081	410	36	484	0.5981362649025599
Hospitalized	ENSG00000278705	H4C2	6	26026815	Hospitalized.M4.MAF_0.1.perc	reference	0	0.6125	-0.1009771	0.175726	0.5655	0	?-+---	11621	41	0	570344	2903	3	2950	0.3095594277408197
Hospitalized	ENSG00000130299	GTPBP3	19	17334920	Hospitalized.M4.MAF_0.1.perc	reference	0	0.4428	-0.0939051	0.1633851	0.5655	0	?-+-+-	11466	52	0	581505	3199	1	3253	0.6666370999769744
Hospitalized	ENSG00000187268	FAM9C	23	13035617	Hospitalized.M4.MAF_0.1.perc	reference	0	0.9298	-0.2259653	0.3931446	0.5655	0	?-----	7893	1	2	523302	199	63	330	0.4572666213781659
Susceptibility	ENSG00000149485	FADS1	11	61799627	Susceptibility.M4.MAF_0.1.perc	reference	12.8	0.3322	-0.1463827	0.2547048	0.5655	0.0681446	-?-++-	24528	53	0	584897	1515	0	1568	0.8642472902401737
Severe	ENSG00000186834	HEXIM1	17	45148475	Severe.M4.MAF_1.perc	reference	0	0.9774	-0.1904151	0.3313284	0.5655	0	+---+-	4350	16	0	563997	1537	0	1553	0.6157360265468612
Hospitalized	ENSG00000253304	TMEM200B	1	29119429	Hospitalized.M4.MAF_1.perc	reference	22.2	0.267	0.1213494	0.2111342	0.5655	0.0610724	+-+-+-	10436	84	0	573695	4238	3	4328	0.36198684714354334
Hospitalized	ENSG00000187796	CARD9	9	136361903	Hospitalized.M4.MAF_1.perc	reference	5.6	0.3746	0.0708254	0.1232519	0.5655	0.0071975	?--+-+	12064	153	0	583218	6463	2	6620	0.7357932186346474
Hospitalized	ENSG00000177791	MYOZ1	10	73631612	Hospitalized.M4.MAF_1.perc	reference	33.9	0.1953	0.1728701	0.3008243	0.5655	0.1480253	?-+--+	11167	58	1	580396	2996	0	3056	0.5773945092729622
Susceptibility	ENSG00000109534	GAR1	4	109815510	Susceptibility.M4.MAF_1.perc	reference	0	0.51	-0.0384512	0.0669116	0.5655	0	++-++-	26771	240	0	592650	5631	9	5889	0.45465803863681553
Susceptibility	ENSG00000204918	PRR20B	13	57147488	Susceptibility.M4.MAF_1.perc	reference	0	0.6049	0.2108755	0.3669491	0.5655	0	??+-?+	13658	29	3	377587	31	55	176	0.6307272324884537
Hospitalized	ENSG00000134138	MEIS2	15	36889204	Hospitalized.M1.MAF_0.1.perc	reference	65.3	0.08957	1.5027497	2.6154755	0.5656	8.9467133	?-???+	5355	1	0	509011	33	0	34	0.40190357395324533
Susceptibility	ENSG00000253649	PRSS51	8	10482878	Susceptibility.M1.MAF_0.1.perc	reference	0	1	-1.091078	1.8990343	0.5656	0	??-???	597	0	0	11225	6	0	6	0.4620413526593539
Susceptibility	ENSG00000173812	EIF1	17	41688885	Susceptibility.M1.MAF_0.1.perc	reference	0	0.9292	0.5224044	0.9092903	0.5656	0	-?+-??	20838	1	0	549865	35	0	36	0.9659855215168396
Severe	ENSG00000112983	BRD8	5	138139770	Severe.M1.MAF_1.perc	reference	0	0.962	0.3602401	0.6270774	0.5656	0	?+-+--	4169	6	0	568200	453	0	459	0.8163498118854429
Hospitalized	ENSG00000134769	DTNA	18	34493290	Hospitalized.M1.MAF_1.perc	reference	29.1	0.2275	0.4300712	0.7485447	0.5656	0.7982137	?-++--	7218	7	0	565002	211	0	218	0.7586526768305064
Susceptibility	ENSG00000173812	EIF1	17	41688885	Susceptibility.M1.MAF_1.perc	reference	0	0.9292	0.5224044	0.9092903	0.5656	0	-?+-??	20838	1	0	549865	35	0	36	0.9659855215168396
Susceptibility	ENSG00000087995	METTL2A	17	62423875	Susceptibility.M1.MAF_1.perc	reference	0	0.9073	0.0865403	0.1506055	0.5656	0	+?-+--	26189	59	0	589270	945	2	1008	0.5134908822151938
Susceptibility	ENSG00000010310	GIPR	19	45668221	Susceptibility.M1.MAF_1.perc	reference	0	0.6993	0.1166505	0.2030448	0.5656	0	-?+--+	24605	32	0	589865	650	0	682	0.8905273872977013
Severe	ENSG00000163545	NUAK2	1	205302063	Severe.M3.MAF_0.1.perc	reference	0	0.9572	-0.2035419	0.3542414	0.5656	0	?-+---	4672	11	0	570222	1352	0	1363	0.2597098423904035
Severe	ENSG00000066336	SPI1	11	47354860	Severe.M3.MAF_0.1.perc	reference	0	0.9933	-0.4312823	0.7506027	0.5656	0	?--??-	1786	1	0	548752	447	1	450	0.32052729371570465
Hospitalized	ENSG00000112033	PPARD	6	35342558	Hospitalized.M3.MAF_0.1.perc	reference	0	0.7384	-0.2090212	0.3638357	0.5656	0	?---?-	8594	8	0	562290	654	0	662	0.9456847331232945
Severe	ENSG00000169598	DFFB	1	3857267	Severe.M3.MAF_1.perc	reference	0	0.5691	0.3057226	0.53212	0.5656	0	?++??-	2003	4	0	561588	679	0	683	0.6249549460201653
Severe	ENSG00000137094	DNAJB5	9	34989641	Severe.M3.MAF_1.perc	reference	0	0.9996	-0.4361609	0.7591701	0.5656	0	?---?-	1978	1	0	549778	353	0	354	0.5097587937103167
Severe	ENSG00000185238	PRMT3	11	20387558	Severe.M3.MAF_1.perc	reference	0	0.5465	0.1490702	0.2594587	0.5656	0	?++++-	4435	20	0	567085	2885	1	2907	0.4494446337117834
Severe	ENSG00000089280	FUS	16	31180138	Severe.M3.MAF_1.perc	reference	0	0.6302	-0.1673728	0.2913308	0.5656	0	---+--	4759	18	0	569981	815	1	835	0.8261945624448257
Hospitalized	ENSG00000119787	ATL2	2	38293954	Hospitalized.M3.MAF_1.perc	reference	0	0.704	0.134938	0.2348312	0.5656	0	?+--+-	11495	26	0	582055	1341	0	1367	0.8608775579285157
Hospitalized	ENSG00000135503	ACVR1B	12	51951699	Hospitalized.M3.MAF_1.perc	reference	0	0.8353	0.262546	0.4569726	0.5656	0	?+-+?-	7603	7	0	563057	412	0	419	0.788570881314433
Severe	ENSG00000137251	TINAG	6	54307859	Severe.M4.MAF_0.1.perc	reference	0	0.6465	-0.1066944	0.1857078	0.5656	0	?--+--	4574	38	0	569860	5002	2	5044	0.8503891118816768
Severe	ENSG00000184986	TMEM121	14	105526583	Severe.M4.MAF_0.1.perc	reference	0	0.898	-0.1862174	0.3240731	0.5656	0	?-+---	3902	13	0	562406	1689	1	1704	0.40246688358409477
Severe	ENSG00000140623	SEPTIN12	16	4777606	Severe.M4.MAF_0.1.perc	reference	0	0.5738	-0.1280672	0.2228758	0.5656	0	--+---	4506	24	0	565756	3033	3	3063	0.28235437860344775
Severe	ENSG00000129933	MAU2	19	19320829	Severe.M4.MAF_0.1.perc	reference	0	0.7308	0.1664266	0.2896439	0.5656	0	?++-?-	4148	18	0	563657	2060	0	2078	0.5371688807224048
Hospitalized	ENSG00000162641	AKNAD1	1	108815898	Hospitalized.M4.MAF_0.1.perc	reference	0	0.7762	0.0752828	0.1310296	0.5656	0	?+-+--	12121	85	0	583294	4804	3	4895	0.5543770926193778
Severe	ENSG00000169683	LRRC45	17	82023305	Severe.M4.MAF_1.perc	reference	0	0.5323	-0.0852523	0.1483937	0.5656	0	+-++--	4906	62	0	570620	8082	6	8156	0.7703021188611066
Susceptibility	ENSG00000186417	GLDN	15	51341655	Susceptibility.M4.MAF_1.perc	reference	3.1	0.389	0.02885	0.0502175	0.5656	0.0013575	-?+++-	27221	827	1	591684	19725	49	20652	0.7415823927399332
Severe	ENSG00000162654	GBP4	1	89181144	Severe.M1.MAF_0.1.perc	reference	0	0.8832	0.3268634	0.5690981	0.5657	0	?+++--	4324	7	0	567493	452	0	459	0.9060386511590623
Severe	ENSG00000185619	PCGF3	4	705748	Severe.M1.MAF_0.1.perc	reference	0	0.9983	0.5711205	0.9943331	0.5657	0	?+----	3359	2	0	523231	171	0	173	0.7109814177323779
Susceptibility	ENSG00000116260	QSOX1	1	180154869	Susceptibility.M1.MAF_0.1.perc	reference	0	0.9408	-0.1655406	0.2881854	0.5657	0	+?----	24855	14	0	585836	295	0	309	0.2057973988202548
Susceptibility	ENSG00000177683	THAP5	7	108554543	Susceptibility.M1.MAF_0.1.perc	reference	22.7	0.2696	0.2810597	0.4893764	0.5657	0.3316376	+?+--+	25108	26	1	587652	480	0	508	0.9085464432537016
Susceptibility	ENSG00000107815	TWNK	10	100987367	Susceptibility.M1.MAF_0.1.perc	reference	0	0.5751	-0.225187	0.3920101	0.5657	0	-?+---	23869	8	0	563581	145	0	153	0.8656946885938966
Susceptibility	ENSG00000176101	SSNA1	9	137188660	Susceptibility.M1.MAF_1.perc	reference	0	0.9939	0.1154972	0.2010989	0.5657	0	??+---	22909	28	0	578230	646	1	676	0.4479429269032429
Susceptibility	ENSG00000128276	RFPL3	22	32354885	Susceptibility.M1.MAF_1.perc	reference	0	0.894	-0.2133628	0.3714727	0.5657	0	-?---+	23440	7	0	575483	173	0	180	0.1941709708521596
Hospitalized	ENSG00000168237	GLYCTK	3	52287089	Hospitalized.M3.MAF_0.1.perc	reference	24.8	0.2559	0.232664	0.4050511	0.5657	0.2361096	?++--+	11490	40	0	579755	1707	1	1749	0.7291525792362885
Susceptibility	ENSG00000125388	GRK4	4	2963571	Susceptibility.M3.MAF_0.1.perc	reference	0	0.8984	-0.1386209	0.2413584	0.5657	0	-?-+--	25496	18	0	589787	459	0	477	0.716374939453394
Susceptibility	ENSG00000166317	SYNPO2L	10	73644881	Susceptibility.M3.MAF_0.1.perc	reference	23.8	0.2629	-0.1330529	0.2316418	0.5657	0.0742412	-?+-+-	27079	89	0	591673	1944	0	2033	0.6380489087572507
Severe	ENSG00000153002	CPB1	3	148791102	Severe.M3.MAF_1.perc	reference	0	0.983	-0.1484143	0.2583911	0.5657	0	+-+---	4956	21	0	570534	2166	4	2195	0.8957066460262255
Severe	ENSG00000112182	BACH2	6	89926528	Severe.M3.MAF_1.perc	reference	39.5	0.1578	0.3550501	0.6181926	0.5657	0.7392636	?-+--+	3644	6	0	565767	727	1	735	0.24941488039765117
Hospitalized	ENSG00000114473	IQCG	3	197889077	Hospitalized.M3.MAF_1.perc	reference	0	0.734	-0.143966	0.2506469	0.5657	0	?--+--	11143	21	0	540766	1070	0	1091	0.6975425313651207
Hospitalized	ENSG00000101115	SALL4	20	51782331	Hospitalized.M3.MAF_1.perc	reference	29.4	0.2258	0.2128979	0.3705995	0.5657	0.1961045	?--+++	11811	35	0	571137	816	1	853	0.7458155309125215
Hospitalized	ENSG00000100353	EIF3D	22	36510855	Hospitalized.M3.MAF_1.perc	reference	0	0.7529	0.1791334	0.3118374	0.5657	0	?+++--	10477	19	0	579962	671	0	690	0.5073660307324548
Susceptibility	ENSG00000169116	PARM1	4	74933095	Susceptibility.M3.MAF_1.perc	reference	0	0.9538	-0.0535939	0.0932985	0.5657	0	+?--++	24451	168	0	568757	3808	5	3986	0.06593109629276199
Severe	ENSG00000163751	CPA3	3	148865296	Severe.M4.MAF_0.1.perc	reference	0	0.5365	0.1611695	0.2805844	0.5657	0	--+-++	4560	26	0	569428	3460	1	3488	0.5921764653768931
Severe	ENSG00000092148	HECTD1	14	31100112	Severe.M4.MAF_0.1.perc	reference	46.2	0.09766	0.2082041	0.3624795	0.5657	0.3064359	+----+	4906	85	0	570620	10107	5	10202	0.21663610201481504
Severe	ENSG00000003249	DBNDD1	16	90004871	Severe.M4.MAF_0.1.perc	reference	41.9	0.1421	0.3166384	0.5512058	0.5657	0.5909095	?-+--+	4519	13	0	567394	2259	0	2272	0.4031533836449033
Hospitalized	ENSG00000171453	POLR1C	6	43509702	Hospitalized.M4.MAF_0.1.perc	reference	11.5	0.3402	0.1482441	0.2580869	0.5657	0.0641198	?++---	11358	73	0	578674	3654	1	3729	0.42288521029622667
Hospitalized	ENSG00000149658	YTHDF1	20	63195429	Hospitalized.M4.MAF_0.1.perc	reference	0	0.8546	0.0873761	0.1521368	0.5657	0	?+-+-+	10542	61	0	579431	3842	1	3905	0.8692949746285148
Susceptibility	ENSG00000275489	C17orf98	17	38835086	Susceptibility.M4.MAF_0.1.perc	reference	0	0.8361	-0.0823546	0.1433772	0.5657	0	-?-+--	26484	50	0	589599	1296	2	1350	0.3933933126222237
Severe	ENSG00000140367	UBE2Q2	15	75843307	Severe.M4.MAF_1.perc	reference	20.2	0.2814	-0.112059	0.1951087	0.5657	0.0445252	----++	4906	38	0	570620	5671	3	5715	0.5748199659908212
Hospitalized	ENSG00000168237	GLYCTK	3	52287089	Hospitalized.M4.MAF_1.perc	reference	0.1	0.4154	0.0652486	0.1135993	0.5657	1.63e-4	-++---	12046	125	0	585762	6303	6	6440	0.7291525792362885
Severe	ENSG00000172086	KRCC1	2	88027205	Severe.M1.MAF_0.1.perc	reference	0	0.9999	-1.0031923	1.7471684	0.5658	0	?--??-	1772	0	0	558699	102	0	102	0.6001477454747736
Severe	ENSG00000077150	NFKB2	10	102394110	Severe.M1.MAF_0.1.perc	reference	0	1	-1.0288635	1.7917521	0.5658	0	?--??-	1859	0	0	559875	75	0	75	0.2760781290847048
Severe	ENSG00000156603	MED19	11	57703714	Severe.M1.MAF_0.1.perc	reference	0	0.9965	1.0087988	1.7566695	0.5658	0	?+?+?-	3064	2	0	510211	26	0	28	0.2820278421539876
Hospitalized	ENSG00000147485	PXDNL	8	51319577	Hospitalized.M1.MAF_0.1.perc	reference	0	0.9941	0.1293992	0.2253167	0.5658	0	-++-+-	10395	27	0	586173	1527	2	1558	0.587358937140097
Hospitalized	ENSG00000255307	OR52B2	11	6169330	Hospitalized.M1.MAF_0.1.perc	reference	0	0.9238	-0.226961	0.3952116	0.5658	0	?--?--	8804	7	0	565410	535	0	542	0.47079278521452733
Susceptibility	ENSG00000197208	SLC22A4	5	132294394	Susceptibility.M1.MAF_0.1.perc	reference	0	0.9473	-0.1736562	0.3024277	0.5658	0	-?----	25591	13	0	577010	288	0	301	0.8031811464249773
Susceptibility	ENSG00000124104	SNX21	20	45833799	Susceptibility.M1.MAF_0.1.perc	reference	0	0.8892	-0.1371999	0.2389083	0.5658	0	+?----	23921	15	0	587416	456	0	471	0.5200040187566687
Severe	ENSG00000172086	KRCC1	2	88027205	Severe.M1.MAF_1.perc	reference	0	0.9999	-1.0031923	1.7471684	0.5658	0	?--??-	1772	0	0	558699	102	0	102	0.6001477454747736
Severe	ENSG00000156603	MED19	11	57703714	Severe.M1.MAF_1.perc	reference	0	0.9965	1.0087988	1.7566695	0.5658	0	?+?+?-	3064	2	0	510211	26	0	28	0.2820278421539876
Hospitalized	ENSG00000205155	PSENEN	19	35745600	Hospitalized.M1.MAF_1.perc	reference	0	0.9961	-0.7803376	1.3589436	0.5658	0	?-?-?-	6996	1	0	511545	68	0	69	0.6493032609695008
Susceptibility	ENSG00000264343	NOTCH2NLA	1	146146203	Susceptibility.M1.MAF_1.perc	reference	0	0.79990000000000006	-0.2891846	0.503592	0.5658	0	??-+?-	22099	4	0	554554	100	1	106	0.7362532153445647
Susceptibility	ENSG00000047597	XK	23	37685791	Susceptibility.M1.MAF_1.perc	reference	0	0.9725	-0.1217992	0.2121196	0.5658	0	-?-+?+	20395	12	10	513366	291	234	791	0.15792055625827003
Severe	ENSG00000078328	RBFOX1	16	5239802	Severe.M3.MAF_0.1.perc	reference	0	0.6816	0.187847	0.3271328	0.5658	0	-+-??-	4143	12	0	564381	2018	1	2032	0.871236175712321
Hospitalized	ENSG00000136206	SPDYE1	7	43997897	Hospitalized.M3.MAF_0.1.perc	reference	0	0.9088	-0.1961996	0.3416456	0.5658	0	?-+---	10575	13	0	580845	737	0	750	0.42901357414766556
Hospitalized	ENSG00000185347	TEDC1	14	105489855	Hospitalized.M3.MAF_0.1.perc	reference	0	0.9288	-0.1792011	0.3120739	0.5658	0	?--+--	10442	12	0	581520	952	0	964	0.7818294672655844
Severe	ENSG00000175455	CCDC14	3	123897305	Severe.M3.MAF_1.perc	reference	52.9	0.07491	0.3292114	0.5733229	0.5658	0.7626556	-++?++	4629	39	0	569269	2493	0	2532	0.49106706271460226
Hospitalized	ENSG00000085719	CPNE3	8	86514435	Hospitalized.M3.MAF_1.perc	reference	0	0.4395	0.1051987	0.1831703	0.5658	0	?++--+	11901	49	0	582715	2016	2	2069	0.7428932003166058
Hospitalized	ENSG00000178386	ZNF223	19	44051367	Hospitalized.M3.MAF_1.perc	reference	0	0.7093	-0.2058041	0.3584147	0.5658	0	?+-+--	10770	12	0	582665	407	0	419	0.7871560603124246
Susceptibility	ENSG00000264343	NOTCH2NLA	1	146146203	Susceptibility.M3.MAF_1.perc	reference	0	0.79990000000000006	-0.2891846	0.503592	0.5658	0	??-+?-	22099	4	0	554554	100	1	106	0.7362532153445647
Susceptibility	ENSG00000182333	LIPF	10	88664441	Susceptibility.M3.MAF_1.perc	reference	28.3	0.2331	0.0977672	0.1702311	0.5658	0.043343	-?+++-	26401	237	0	590536	5142	5	5389	0.18709868044094327
Susceptibility	ENSG00000172890	NADSYN1	11	71453109	Susceptibility.M3.MAF_1.perc	reference	0	0.8083	0.0334914	0.0583201	0.5658	0	+?+-+-	27126	350	0	591861	7935	5	8295	0.020119577268740158
Susceptibility	ENSG00000078304	PPP2R5C	14	101761798	Susceptibility.M3.MAF_1.perc	reference	30.7	0.2167	0.2618335	0.4559767	0.5658	0.332385	+?--+-	24998	44	0	576221	1111	0	1155	0.5251799740004309
Severe	ENSG00000244693	CTAGE8	7	144266701	Severe.M4.MAF_0.1.perc	reference	0	0.7701	-0.2097127	0.3652068	0.5658	0	?-+?--	3838	9	0	562171	1892	29	1959	0.6300619849170118
Severe	ENSG00000108018	SORCS1	10	106573663	Severe.M4.MAF_0.1.perc	reference	0	0.815	-0.092966	0.1618866	0.5658	0	+--+-+	4883	49	0	570490	6872	4	6929	0.4821913668971156
Severe	ENSG00000125878	TCF15	20	603797	Severe.M4.MAF_0.1.perc	reference	46.5	0.1126	0.4285587	0.7463306	0.5658	1.147497	?-+-+-	4195	10	0	565175	1571	1	1583	0.7859947560344059
Hospitalized	ENSG00000170231	FABP6	5	160187367	Hospitalized.M4.MAF_0.1.perc	reference	0	0.8359	0.1103057	0.1920753	0.5658	0	?++-?-	10572	35	0	567751	2389	0	2424	0.248275061234594
Hospitalized	ENSG00000124391	IL17C	16	88638572	Hospitalized.M4.MAF_0.1.perc	reference	0	0.7844	0.1110495	0.1933681	0.5658	0	?++---	12016	42	0	583030	2227	1	2271	0.4957587259967862
Hospitalized	ENSG00000100038	TOP3B	22	21957025	Hospitalized.M4.MAF_0.1.perc	reference	0	0.6953	-0.0630421	0.1097794	0.5658	0	?-++--	12124	122	0	583311	7300	3	7428	0.4978575308859408
Severe	ENSG00000174080	CTSF	11	66563464	Severe.M4.MAF_1.perc	reference	4.7	0.3868	-0.0966588	0.1683027	0.5658	0.0151321	+---+-	4685	71	0	568730	8702	14	8801	0.3961081743646064
Severe	ENSG00000161265	U2AF1L4	19	35742464	Severe.M4.MAF_1.perc	reference	0	0.6017	0.0569867	0.0992383	0.5658	0	-+++--	3426	26	0	174009	1194	3	1226	0.47860415336920553
Hospitalized	ENSG00000203814	H2BC18	1	149782689	Hospitalized.M4.MAF_1.perc	reference	0	0.6564	0.1005698	0.1751263	0.5658	0	?+-+-+	9887	43	0	578076	2987	0	3030	0.28542870406475274
Hospitalized	ENSG00000168772	CXXC4	4	104468308	Hospitalized.M4.MAF_1.perc	reference	15.1	0.3183	-0.1276638	0.2222957	0.5658	0.0421279	?+---+	12044	62	0	571316	2157	3	2225	0.34071653875992247
Hospitalized	ENSG00000204310	AGPAT1	6	32168212	Hospitalized.M4.MAF_1.perc	reference	0	0.6086	0.1838093	0.3201143	0.5658	0	?++-?-	9927	17	0	574759	697	0	714	0.027826282015052075
Hospitalized	ENSG00000137133	HINT2	9	35812960	Hospitalized.M4.MAF_1.perc	reference	0	0.8881	-0.1332728	0.2320648	0.5658	0	?-+---	10965	27	0	579521	1426	1	1455	0.8076940461423904
Susceptibility	ENSG00000115844	DLX2	2	172099438	Susceptibility.M4.MAF_1.perc	reference	0	0.9675	-0.0491952	0.0856587	0.5658	0	-?---+	26098	154	0	588356	3555	4	3717	0.7368726665994123
Susceptibility	ENSG00000100228	RAB36	22	23145326	Susceptibility.M4.MAF_1.perc	reference	0	0.547	-0.0491421	0.0855814	0.5658	0	+?--+-	27126	173	0	591861	3438	5	3621	0.024447457260757924
Severe	ENSG00000115363	EVA1A	2	75469302	Severe.M1.MAF_0.1.perc	reference	0	0.9752	-1.0154544	1.7687598	0.5659	0	?--???	2012	0	0	553530	55	0	55	0.5217156941040023
Severe	ENSG00000129221	AIPL1	17	6393693	Severe.M1.MAF_0.1.perc	reference	0	1	-0.3368601	0.5867732	0.5659	0	?--+--	4186	3	0	556324	709	1	714	0.7523291361743856
Hospitalized	ENSG00000237190	CDKN2AIPNL	5	134402065	Hospitalized.M1.MAF_0.1.perc	reference	78	0.01052	1.3821687	2.4073638	0.5659	10.5374435	?-+??-	5819	1	0	558399	109	0	110	0.3585180705924445
Hospitalized	ENSG00000137411	VARS2	6	30914205	Hospitalized.M1.MAF_0.1.perc	reference	17.8	0.3014	-0.2679432	0.4667505	0.5659	0.255536	?---+-	10450	24	0	581956	1187	0	1211	0.8525098147157244
Susceptibility	ENSG00000104899	AMH	19	2249309	Susceptibility.M1.MAF_0.1.perc	reference	0	0.8524	0.1347666	0.2347332	0.5659	0	-?++-+	25026	29	0	586520	481	0	510	0.6540766061059424
Susceptibility	ENSG00000179751	SYCN	19	39202825	Susceptibility.M1.MAF_0.1.perc	reference	11.2	0.3419	-0.2703366	0.4708478	0.5659	0.1937622	+?----	24407	9	0	576779	259	0	268	0.823238065029179
Severe	ENSG00000137976	DNASE2B	1	84398484	Severe.M1.MAF_1.perc	reference	15.6	0.3154	0.2116696	0.3687297	0.5659	0.1212234	?-+-+-	4500	16	0	568741	956	0	972	0.8010725258157064
Severe	ENSG00000115363	EVA1A	2	75469302	Severe.M1.MAF_1.perc	reference	0	0.9752	-1.0154544	1.7687598	0.5659	0	?--???	2012	0	0	553530	55	0	55	0.5217156941040023
Severe	ENSG00000115661	STK16	2	219245455	Severe.M1.MAF_1.perc	reference	0	0.9716	0.4540805	0.7910329	0.5659	0	?+-+?-	3924	4	0	564003	140	0	144	0.6000785803164164
Hospitalized	ENSG00000028116	VRK2	2	57907629	Hospitalized.M1.MAF_1.perc	reference	0	0.5246	-0.1620661	0.2822853	0.5659	0	--+---	11748	20	0	587380	748	3	774	0.7617988208059903
Hospitalized	ENSG00000237190	CDKN2AIPNL	5	134402065	Hospitalized.M1.MAF_1.perc	reference	78	0.01052	1.3821687	2.4073638	0.5659	10.5374435	?-+??-	5819	1	0	558399	109	0	110	0.3585180705924445
Hospitalized	ENSG00000137411	VARS2	6	30914205	Hospitalized.M1.MAF_1.perc	reference	17.8	0.3014	-0.2679467	0.4667125	0.5659	0.2555183	?---+-	10450	24	0	581956	1190	0	1214	0.8525098147157244
Susceptibility	ENSG00000179751	SYCN	19	39202825	Susceptibility.M1.MAF_1.perc	reference	11.2	0.3419	-0.2703366	0.4708478	0.5659	0.1937622	+?----	24407	9	0	576779	259	0	268	0.823238065029179
Severe	ENSG00000144229	THSD7B	2	136765545	Severe.M3.MAF_0.1.perc	reference	0	0.9727	-0.1592338	0.2773276	0.5659	0	?-----	2815	12	0	566745	2814	3	2832	0.796751668777571
Severe	ENSG00000074181	NOTCH3	19	15159038	Severe.M3.MAF_0.1.perc	reference	0	0.8503	-0.2467427	0.429836	0.5659	0	?-+---	4675	9	0	570238	346	0	355	0.7209881856770303
Severe	ENSG00000182944	EWSR1	22	29268009	Severe.M3.MAF_0.1.perc	reference	0	0.9957	-0.4896401	0.8528889	0.5659	0	?--?--	2519	0	0	563207	192	0	192	0.47147758263884954
Hospitalized	ENSG00000075391	RASAL2	1	178094104	Hospitalized.M3.MAF_0.1.perc	reference	3.3	0.388	0.1095128	0.1907418	0.5659	0.0148871	?-+--+	11102	54	0	569310	3384	2	3442	0.7650462727492947
Hospitalized	ENSG00000137166	FOXP4	6	41546381	Hospitalized.M3.MAF_0.1.perc	reference	0	0.8564	0.1550968	0.2701472	0.5659	0	?+-++-	10675	22	0	568090	1170	0	1192	0.48809024120356626
Hospitalized	ENSG00000172977	KAT5	11	65711996	Hospitalized.M3.MAF_0.1.perc	reference	0	0.9859	-0.2433899	0.4239352	0.5659	0	?--+--	7024	6	0	560777	562	0	568	0.5957696921901747
Hospitalized	ENSG00000104894	CD37	19	49335171	Hospitalized.M3.MAF_0.1.perc	reference	54.1	0.08849	0.4838912	0.8429554	0.5659	1.4504854	?+-+?-	10407	16	0	576576	612	0	628	0.5624982768928759
Susceptibility	ENSG00000162543	UBXN10	1	20186096	Susceptibility.M3.MAF_0.1.perc	reference	0	0.6252	0.126876	0.2209967	0.5659	0	-?+-+-	26015	28	0	576843	501	0	529	0.21313247918517575
Susceptibility	ENSG00000029534	ANK1	8	41653220	Susceptibility.M3.MAF_0.1.perc	reference	0	0.77	0.035225	0.0613576	0.5659	0	+?++--	26699	315	0	581092	6815	3	7136	0.39369658400267965
Severe	ENSG00000196937	FAM3C	7	121348878	Severe.M3.MAF_1.perc	reference	0	0.9576	-0.3066233	0.5341479	0.5659	0	?-+---	4271	3	0	565495	498	0	501	0.4470358289390957
Hospitalized	ENSG00000186409	CCDC30	1	42463221	Hospitalized.M3.MAF_1.perc	reference	51.8	0.08116	0.1835605	0.3197316	0.5659	0.2411494	?---++	12124	78	0	583310	4797	1	4877	0.5765393508439549
Hospitalized	ENSG00000135374	ELF5	11	34478791	Hospitalized.M3.MAF_1.perc	reference	0	0.7523	-0.1498891	0.2610835	0.5659	0	?-+---	10990	14	0	566283	849	0	863	0.5105739233372418
Hospitalized	ENSG00000172977	KAT5	11	65711996	Hospitalized.M3.MAF_1.perc	reference	0	0.9859	-0.2433899	0.4239352	0.5659	0	?--+--	7024	6	0	560777	562	0	568	0.5957696921901747
Hospitalized	ENSG00000166004	CEP295	11	93661682	Hospitalized.M3.MAF_1.perc	reference	7.3	0.3651	0.0931489	0.1622685	0.5659	0.0147119	?++++-	12025	92	0	583210	3922	1	4016	0.6014345301717368
Susceptibility	ENSG00000047410	TPR	1	186311652	Susceptibility.M3.MAF_1.perc	reference	7.2	0.3706	0.0473175	0.0824189	0.5659	0.006106	++-++-	27803	482	2	596161	11172	26	11710	0.5559970933874074
Susceptibility	ENSG00000176988	FMR1NB	23	147981337	Susceptibility.M3.MAF_1.perc	reference	0	0.9732	-0.3347275	0.5830894	0.5659	0	-?--?-	15960	2	1	404938	10	4	22	0.48062647297381245
Severe	ENSG00000171103	TRMT61B	2	28849821	Severe.M4.MAF_0.1.perc	reference	0	0.6432	-0.129958	0.2263818	0.5659	0	?-++--	4698	21	0	570367	2722	2	2747	0.9849716207553969
Severe	ENSG00000148677	ANKRD1	10	90912096	Severe.M4.MAF_0.1.perc	reference	0	0.5974	-0.1550211	0.2700433	0.5659	0	+--?--	4690	16	0	569459	2503	0	2519	0.3786794017478835
Severe	ENSG00000166619	BLCAP	20	37492472	Severe.M4.MAF_0.1.perc	reference	0	0.849	0.2089825	0.3640374	0.5659	0	?+++?-	3466	8	0	561893	1126	0	1134	0.7779040327787949
Hospitalized	ENSG00000132141	CCT6B	17	34927859	Hospitalized.M4.MAF_0.1.perc	reference	10.2	0.348	-0.1380786	0.2405399	0.5659	0.047056	?----+	12063	51	0	583218	2820	1	2873	0.002426820608301686
Severe	ENSG00000166619	BLCAP	20	37492472	Severe.M4.MAF_1.perc	reference	0	0.849	0.2089825	0.3640374	0.5659	0	?+++?-	3466	8	0	561893	1126	0	1134	0.7779040327787949
Hospitalized	ENSG00000135063	FAM189A2	9	69324567	Hospitalized.M4.MAF_1.perc	reference	0	0.5697	0.0558138	0.0972231	0.5659	0	?+-+-+	11504	157	0	581321	9216	15	9403	0.724233425091204
Hospitalized	ENSG00000203795	FAM24A	10	122910610	Hospitalized.M4.MAF_1.perc	reference	46.6	0.1318	-0.3926722	0.6840394	0.5659	0.8109042	?+-?-+	9023	11	0	562926	574	0	585	0.5718850338106736
Severe	ENSG00000053108	FSTL4	5	133196455	Severe.M1.MAF_0.1.perc	reference	0	0.9859	0.5115101	0.8912319	0.566	0	?+-+?-	2230	2	0	561479	240	0	242	0.03977787948829132
Severe	ENSG00000162222	TTC9C	11	62728069	Severe.M1.MAF_0.1.perc	reference	49.3	0.1159	0.6243595	1.0877765	0.566	2.101317	?++?--	3387	3	0	563630	326	0	329	0.7537529814802154
Severe	ENSG00000087302	RTRAF	14	51989514	Severe.M1.MAF_0.1.perc	reference	0	0.9986	-0.9639185	1.6794529	0.566	0	?--??-	1800	0	0	551720	94	0	94	0.7375891151148051
Hospitalized	ENSG00000157350	ST3GAL2	16	70375977	Hospitalized.M1.MAF_0.1.perc	reference	0	1	-0.9834546	1.7133494	0.566	0	?---??	5458	0	0	540296	36	0	36	0.7490761553466379
Susceptibility	ENSG00000183186	C2CD4C	19	405445	Susceptibility.M1.MAF_0.1.perc	reference	0	0.4041	0.1335147	0.2326045	0.566	0	-?++??	22146	22	0	568219	508	0	530	0.4399444763203044
Severe	ENSG00000174611	KY	3	134599923	Severe.M1.MAF_1.perc	reference	0	0.5465	0.2894886	0.5044201	0.566	0	?+++?-	3434	5	0	555836	1386	0	1391	0.010935538799766473
Severe	ENSG00000087302	RTRAF	14	51989514	Severe.M1.MAF_1.perc	reference	0	0.9986	-0.9639185	1.6794529	0.566	0	?--??-	1800	0	0	551720	94	0	94	0.7375891151148051
Hospitalized	ENSG00000174177	CTU2	16	88706483	Hospitalized.M1.MAF_1.perc	reference	0	0.8578	-0.1287376	0.2243098	0.566	0	?-+---	10478	28	1	582158	1348	3	1384	0.6185232449871465
Susceptibility	ENSG00000189190	ZNF600	19	52749942	Susceptibility.M1.MAF_1.perc	reference	0	0.4974	-0.0929103	0.1618631	0.566	0	-?-+-+	25216	49	0	579910	844	2	897	0.7943094104236739
Severe	ENSG00000214513	NOTO	2	73202574	Severe.M3.MAF_0.1.perc	reference	0	0.986	-0.3807166	0.6633722	0.566	0	?-----	3961	3	0	563382	163	0	166	0.6132107576225881
Severe	ENSG00000068001	HYAL2	3	50317790	Severe.M3.MAF_0.1.perc	reference	0	0.9401	-0.2214745	0.3858366	0.566	0	+--+--	4175	9	0	552509	1365	0	1374	0.6239560358667443
Severe	ENSG00000132915	PDE6A	5	149857953	Severe.M3.MAF_0.1.perc	reference	0	0.7031	-0.1358108	0.2366118	0.566	0	?-++--	4389	21	0	569196	2814	2	2839	0.537293015220776
Hospitalized	ENSG00000132693	CRP	1	159712289	Hospitalized.M3.MAF_0.1.perc	reference	0	0.8961	-0.2007545	0.3497782	0.566	0	?-----	9010	9	0	579684	695	2	708	0.915542366425089
Hospitalized	ENSG00000187994	RINL	19	38867830	Hospitalized.M3.MAF_0.1.perc	reference	0	0.9566	0.3521186	0.6135024	0.566	0	?+--+-	6937	5	0	565902	215	0	220	0.4247125153392509
Susceptibility	ENSG00000170759	KIF5B	10	32009015	Susceptibility.M3.MAF_0.1.perc	reference	0	0.9073	-0.1057817	0.184282	0.566	0	-?----	25841	32	0	578174	762	0	794	0.7185427063939669
Susceptibility	ENSG00000133112	TPT1	13	45333471	Susceptibility.M3.MAF_0.1.perc	reference	3.5	0.3867	-0.1602243	0.2791743	0.566	0.0317137	-?+---	23038	17	0	574180	479	0	496	0.7432663029971528
Susceptibility	ENSG00000185985	SLITRK2	23	145817829	Susceptibility.M3.MAF_0.1.perc	reference	0	0.9814	-0.1622094	0.2825942	0.566	0	-?----	21660	3	3	530750	132	64	269	0.4133492314791917
Hospitalized	ENSG00000187994	RINL	19	38867830	Hospitalized.M3.MAF_1.perc	reference	0	0.9566	0.3521186	0.6135024	0.566	0	?+--+-	6937	5	0	565902	215	0	220	0.4247125153392509
Susceptibility	ENSG00000140067	FAM181A	14	93918894	Susceptibility.M3.MAF_1.perc	reference	69.4	0.01089	0.2023401	0.3525049	0.566	0.32793	+?-+--	25330	263	0	576447	6800	19	7101	0.39847108410942994
Susceptibility	ENSG00000214866	DCDC2C	2	3703575	Susceptibility.M4.MAF_0.1.perc	reference	0	0.4082	-0.0681219	0.1186983	0.566	0	-?--+-	25237	73	0	587270	1861	0	1934	0.968679023627933
Severe	ENSG00000163993	S100P	4	6693878	Severe.M4.MAF_1.perc	reference	0	0.8819	-0.221264	0.3855011	0.566	0	+---++	4427	14	0	564302	759	4	781	0.19065215664127827
Severe	ENSG00000165887	ANKRD2	10	97572499	Severe.M4.MAF_1.perc	reference	0	0.8133	-0.0916817	0.1597197	0.566	0	+--+-+	4883	49	0	570488	6323	7	6386	0.6169641806767662
Severe	ENSG00000170291	ELP5	17	7251416	Severe.M4.MAF_1.perc	reference	0	0.8276	-0.15768480000000001	0.274702	0.566	0	---++-	3390	17	0	569093	2539	0	2556	0.7119043528504465
Severe	ENSG00000132801	ZSWIM3	20	45857614	Severe.M4.MAF_1.perc	reference	11.6	0.3396	0.1400959	0.2440717	0.566	0.0390481	+-++?+	4488	29	0	566874	2699	1	2730	0.9138446771453973
Severe	ENSG00000171700	RGS19	20	64073181	Severe.M4.MAF_1.perc	reference	2.6	0.4	-0.1356055	0.2362941	0.566	0.0354563	--+--+	4442	44	0	564649	7818	17	7896	0.5481003736764873
Hospitalized	ENSG00000183208	GDPGP1	15	90233808	Hospitalized.M4.MAF_1.perc	reference	0	0.9843	-0.0681415	0.1187145	0.566	0	?----+	11897	105	0	571332	5504	6	5621	0.3465219821897998
Susceptibility	ENSG00000206562	METTL6	3	15381275	Susceptibility.M4.MAF_1.perc	reference	31.7	0.2099	-0.1190878	0.2074969	0.566	0.0668687	-?-++-	26111	126	0	585719	2980	1	3108	0.7924102164401738
Susceptibility	ENSG00000158113	LRRC43	12	122167738	Susceptibility.M4.MAF_1.perc	reference	0	0.6197	0.0258109	0.0449759	0.566	0	+?+++-	27268	584	0	591872	13828	17	14446	0.6281766195638865
Severe	ENSG00000155621	C9orf85	9	71911510	Severe.M1.MAF_0.1.perc	reference	0	0.9552	0.2430051	0.423475	0.5661	0	?++?+-	3563	5	0	564421	384	0	389	0.6448503892096404
Severe	ENSG00000140478	GOLGA6D	15	75282835	Severe.M1.MAF_0.1.perc	reference	0	0.8199	0.2277075	0.3968765	0.5661	0	?+-??-	3471	10	0	560417	1189	6	1211	0.5211038520013489
Severe	ENSG00000132522	GPS2	17	7311324	Severe.M1.MAF_0.1.perc	reference	0	0.9839	-0.97004	1.6906209	0.5661	0	?--???	1694	0	0	549391	93	0	93	0.5630774903101511
Hospitalized	ENSG00000138079	SLC3A1	2	44275458	Hospitalized.M1.MAF_0.1.perc	reference	0	0.9415	-0.1608757	0.2803346	0.5661	0	?--+--	11298	15	0	579278	1058	1	1075	0.716243000350937
Susceptibility	ENSG00000142784	WDTC1	1	27234632	Susceptibility.M1.MAF_0.1.perc	reference	0	0.995	-0.4486962	0.781882	0.5661	0	??--+?	21014	2	0	548342	45	0	47	0.8481480599500423
Susceptibility	ENSG00000183150	GPR19	12	12660890	Susceptibility.M1.MAF_0.1.perc	reference	0	0.9911	-0.2569954	0.447931	0.5661	0	??-?--	21144	4	0	554145	124	0	128	0.5547597523598071
Severe	ENSG00000271425	NBPF10	1	146064711	Severe.M1.MAF_1.perc	reference	56.4	0.05674	0.203886	0.3552817	0.5661	0.2891745	?-+-+-	4398	19	2	565808	2120	18	2179	0.7038677419536095
Severe	ENSG00000132522	GPS2	17	7311324	Severe.M1.MAF_1.perc	reference	0	0.9839	-0.97004	1.6906209	0.5661	0	?--???	1694	0	0	549391	93	0	93	0.5630774903101511
Hospitalized	ENSG00000186453	FAM228A	2	24175053	Hospitalized.M1.MAF_1.perc	reference	0	0.99	-0.2833356	0.4937793	0.5661	0	?-----	7591	2	0	565999	334	0	336	0.05152984292018995
Susceptibility	ENSG00000142784	WDTC1	1	27234632	Susceptibility.M1.MAF_1.perc	reference	0	0.995	-0.4486962	0.781882	0.5661	0	??--+?	21014	2	0	548342	45	0	47	0.8481480599500423
Susceptibility	ENSG00000183150	GPR19	12	12660890	Susceptibility.M1.MAF_1.perc	reference	0	0.9911	-0.2569954	0.447931	0.5661	0	??-?--	21144	4	0	554145	124	0	128	0.5547597523598071
Severe	ENSG00000188641	DPYD	1	97077743	Severe.M3.MAF_0.1.perc	reference	52.3	0.07849	0.2869819	0.500087	0.5661	0.6002753	?-+-+-	4490	32	0	569560	4475	1	4509	0.36542054858246464
Severe	ENSG00000114902	SPCS1	3	52704955	Severe.M3.MAF_0.1.perc	reference	0	0.9592	-0.446356	0.7779603	0.5661	0	?--??-	1974	0	0	550367	355	0	355	0.9286103332470211
Severe	ENSG00000103150	MLYCD	16	83899115	Severe.M3.MAF_0.1.perc	reference	12.6	0.3336	0.2607049	0.4543442	0.5661	0.204445	+-+?++	4574	19	0	566824	2353	0	2372	0.6696939474169914
Severe	ENSG00000131196	NFATC1	18	79395856	Severe.M3.MAF_0.1.perc	reference	56	0.07797	0.4190259	0.730332	0.5661	1.0714967	?-+?+-	4039	9	0	566628	2182	0	2191	0.9652643426407808
Severe	ENSG00000169249	ZRSR2	23	15790472	Severe.M3.MAF_0.1.perc	reference	0	0.9881	-0.3446684	0.6007274	0.5661	0	+--??-	3851	5	1	521347	62	32	133	0.6620231527895849
Hospitalized	ENSG00000184564	SLITRK6	13	85792790	Hospitalized.M3.MAF_0.1.perc	reference	19.5	0.2904	0.2721404	0.4742173	0.5661	0.2546812	?+---+	9964	14	0	567219	764	1	780	0.48360812991746205
Hospitalized	ENSG00000108528	SLC25A11	17	4937130	Hospitalized.M3.MAF_0.1.perc	reference	34.5	0.2054	0.4923574	0.8580917	0.5661	1.0587539	?-+?--	6957	7	0	574507	486	0	493	0.3853119471040781
Severe	ENSG00000090097	PCBP4	3	51957454	Severe.M3.MAF_1.perc	reference	53.7	0.09054	0.4428413	0.7717236	0.5661	1.1874389	?+-?+-	3685	12	0	566551	934	0	946	0.026461426423561817
Severe	ENSG00000007047	MARK4	19	45079288	Severe.M3.MAF_1.perc	reference	0	0.9189	-0.2191888	0.3819847	0.5661	0	?-+---	4149	7	0	564997	1108	0	1115	0.8423130835437986
Hospitalized	ENSG00000253598	SLC10A5	8	81693631	Hospitalized.M3.MAF_1.perc	reference	19.2	0.2927	0.1566596	0.2730273	0.5661	0.0873617	?++--+	11817	63	1	570865	2791	3	2862	0.40926045494714536
Hospitalized	ENSG00000184564	SLITRK6	13	85792790	Hospitalized.M3.MAF_1.perc	reference	19.5	0.2904	0.2721404	0.4742173	0.5661	0.2546812	?+---+	9964	14	0	567219	764	1	780	0.48360812991746205
Hospitalized	ENSG00000108528	SLC25A11	17	4937130	Hospitalized.M3.MAF_1.perc	reference	34.5	0.2054	0.4923574	0.8580917	0.5661	1.0587539	?-+?--	6957	7	0	574507	486	0	493	0.3853119471040781
Hospitalized	ENSG00000130755	GMFG	19	39328353	Hospitalized.M3.MAF_1.perc	reference	0	0.6269	-0.2885716	0.5029265	0.5661	0	?--?+-	9491	6	0	574508	253	1	261	0.20609285123923787
Severe	ENSG00000236637	IFNA4	9	21186694	Severe.M4.MAF_0.1.perc	reference	35.7	0.183	0.4069451	0.7092476	0.5661	0.8306723	+-+?--	4329	11	0	566368	1542	1	1555	0.4159923409869965
Severe	ENSG00000183476	SH2D7	15	78077808	Severe.M4.MAF_0.1.perc	reference	22.1	0.2679	0.3048933	0.5313985	0.5661	0.4105067	--+-++	4771	19	0	569057	2154	0	2173	0.4267174324701765
Hospitalized	ENSG00000163938	GNL3	3	52681156	Hospitalized.M4.MAF_0.1.perc	reference	0	0.6309	0.1011467	0.176267	0.5661	0	?++---	11567	59	0	580035	2574	1	2635	0.56571259790961
Hospitalized	ENSG00000154330	PGM5	9	68328308	Hospitalized.M4.MAF_0.1.perc	reference	30.5	0.2179	-0.1430592	0.2493189	0.5661	0.097999	?+----	11512	114	0	581503	5845	1	5961	0.1154359444014139
Susceptibility	ENSG00000018280	SLC11A1	2	218382029	Susceptibility.M4.MAF_0.1.perc	reference	18.3	0.298	-0.0813349	0.1417437	0.5661	0.0242115	-?-+--	27268	223	0	591872	5397	0	5620	0.8310285624454377
Susceptibility	ENSG00000113456	RAD1	5	34905260	Susceptibility.M4.MAF_0.1.perc	reference	0	0.8742	0.0577403	0.100623	0.5661	0	+?++++	27123	116	0	591857	2488	1	2606	0.6723994296805175
Susceptibility	ENSG00000128944	KNSTRN	15	40382721	Susceptibility.M4.MAF_0.1.perc	reference	22.5	0.271	0.1474776	0.2570405	0.5661	0.090906	+?-+++	26986	88	0	591301	2077	3	2171	0.6055197248424065
Severe	ENSG00000054282	SDCCAG8	1	243256034	Severe.M4.MAF_1.perc	reference	0	0.97	0.0861914	0.1501957	0.5661	0	?++--+	4614	58	0	570068	7633	5	7701	0.4231607917721505
Hospitalized	ENSG00000145425	RPS3A	4	151099624	Hospitalized.M4.MAF_1.perc	reference	49.2	0.1165	0.4182964	0.7289392	0.5661	0.9990399	?-+-?+	8820	13	0	562624	1386	0	1399	0.6605007328363969
Susceptibility	ENSG00000185267	CDNF	10	14819245	Susceptibility.M4.MAF_1.perc	reference	0	0.7447	-0.11199	0.195179	0.5661	0	+?-+--	25862	27	0	590226	591	1	620	0.5875766937015778
Severe	ENSG00000168026	TTC21A	3	39107704	Severe.M1.MAF_0.1.perc	reference	11.4	0.3361	0.2886658	0.5032101	0.5662	0.1473626	?++?-+	4222	10	0	564616	665	1	677	0.46124948680185457
Severe	ENSG00000170234	PWWP2A	5	160061801	Severe.M1.MAF_0.1.perc	reference	0	0.9963	0.8066525	1.4060634	0.5662	0	?+-??-	1800	0	0	551720	75	0	75	0.8786968918706648
Severe	ENSG00000135506	OS9	12	57693955	Severe.M1.MAF_0.1.perc	reference	0	0.9063	0.4157816	0.7247896	0.5662	0	?++---	2331	1	0	564407	291	1	294	0.30618006691925603
Severe	ENSG00000142552	RCN3	19	49528003	Severe.M1.MAF_0.1.perc	reference	13.2	0.3266	0.4084239	0.7118742	0.5662	0.4250823	?-+?+-	4000	5	0	566466	904	0	909	0.5992848861784162
Hospitalized	ENSG00000165271	NOL6	9	33461353	Hospitalized.M1.MAF_0.1.perc	reference	0	0.9045	-0.4879362	0.8505166	0.5662	0	?--+-?	6239	1	0	543456	104	0	105	0.5754285842624506
Hospitalized	ENSG00000196497	IPO4	14	24180219	Hospitalized.M1.MAF_0.1.perc	reference	16.9	0.3067	0.3116782	0.5433774	0.5662	0.3174848	?+-++-	8617	14	0	579391	587	0	601	0.5521087255974192
Severe	ENSG00000170234	PWWP2A	5	160061801	Severe.M1.MAF_1.perc	reference	0	0.9963	0.8066525	1.4060634	0.5662	0	?+-??-	1800	0	0	551720	75	0	75	0.8786968918706648
Severe	ENSG00000135506	OS9	12	57693955	Severe.M1.MAF_1.perc	reference	0	0.9063	0.4157816	0.7247896	0.5662	0	?++---	2331	1	0	564407	291	1	294	0.30618006691925603
Hospitalized	ENSG00000165271	NOL6	9	33461353	Hospitalized.M1.MAF_1.perc	reference	0	0.9045	-0.4879362	0.8505166	0.5662	0	?--+-?	6239	1	0	543456	104	0	105	0.5754285842624506
Hospitalized	ENSG00000196497	IPO4	14	24180219	Hospitalized.M1.MAF_1.perc	reference	16.9	0.3067	0.3116782	0.5433774	0.5662	0.3174848	?+-++-	8617	14	0	579391	587	0	601	0.5521087255974192
Hospitalized	ENSG00000158258	CLSTN2	3	139935185	Hospitalized.M3.MAF_0.1.perc	reference	0	0.4236	0.0953338	0.1662019	0.5662	0	?+--++	11067	56	0	566590	3024	3	3086	0.9551064254280257
Hospitalized	ENSG00000184277	TM2D3	15	101621444	Hospitalized.M3.MAF_0.1.perc	reference	0.4	0.4037	0.1513141	0.2637836	0.5662	0.0050215	?++++-	10361	23	0	578072	1145	1	1170	0.19618810302249748
Susceptibility	ENSG00000197747	S100A10	1	151982915	Susceptibility.M3.MAF_0.1.perc	reference	0	0.8211	-0.3455432	0.6023977	0.5662	0	-?--??	21566	2	0	559480	74	0	76	0.9008239323573326
Susceptibility	ENSG00000170500	LONRF2	2	100271875	Susceptibility.M3.MAF_0.1.perc	reference	0	0.9823	-0.1114713	0.1943148	0.5662	0	-?----	24015	28	0	576472	787	0	815	0.8015276432776883
Susceptibility	ENSG00000038295	TLL1	4	165873237	Susceptibility.M3.MAF_0.1.perc	reference	17.8	0.3013	0.3157113	0.5503833	0.5662	0.2953106	-?-+--	23657	9	0	573728	129	0	138	0.4579197549855234
Susceptibility	ENSG00000196914	ARHGEF12	11	120336413	Susceptibility.M3.MAF_0.1.perc	reference	0	0.8468	-0.0705038	0.122915	0.5662	0	-?---+	27037	71	0	591113	1583	2	1658	0.7074168568038826
Severe	ENSG00000128602	SMO	7	129188633	Severe.M3.MAF_1.perc	reference	29.6	0.2242	0.3040162	0.5299372	0.5662	0.4311111	?-+--+	4490	15	0	569560	3054	1	3071	0.49622059922715184
Susceptibility	ENSG00000197747	S100A10	1	151982915	Susceptibility.M3.MAF_1.perc	reference	0	0.8211	-0.3455432	0.6023977	0.5662	0	-?--??	21566	2	0	559480	74	0	76	0.9008239323573326
Susceptibility	ENSG00000196408	NOXO1	16	1978917	Susceptibility.M3.MAF_1.perc	reference	0	0.9482	-0.0367084	0.0639907	0.5662	0	-?-+++	27079	261	0	591673	6565	21	6868	0.6692171556929118
Hospitalized	ENSG00000197938	OR5H2	3	98282888	Hospitalized.M4.MAF_0.1.perc	reference	0	0.7041	0.1248517	0.2176583	0.5662	0	?-++-+	10671	35	0	564751	1733	0	1768	0.33487207318310974
Hospitalized	ENSG00000113657	DPYSL3	5	147390808	Hospitalized.M4.MAF_0.1.perc	reference	24.4	0.259	0.187762	0.3272734	0.5662	0.1498038	?--+++	11533	60	0	579230	3014	0	3074	0.9006213727870214
Susceptibility	ENSG00000145214	DGKQ	4	958887	Susceptibility.M4.MAF_0.1.perc	reference	0	0.813	-0.0342365	0.0596769	0.5662	0	+?-+++	27126	307	1	591861	7379	0	7688	0.5785966853882002
Severe	ENSG00000166532	RIMKLB	12	8681600	Severe.M4.MAF_1.perc	reference	0	0.8934	-0.1885532	0.3287196	0.5662	0	?-+---	4234	11	0	564396	2408	1	2421	0.43953142468709405
Hospitalized	ENSG00000278463	H2AC4	6	26033092	Hospitalized.M4.MAF_1.perc	reference	0	0.5062	-0.081206	0.1415402	0.5662	0	---++-	11487	41	0	574443	2171	5	2222	0.7001326771100715
Susceptibility	ENSG00000204613	TRIM10	6	30151943	Susceptibility.M4.MAF_1.perc	reference	6.1	0.3718	0.040899	0.0712929	0.5662	0.0026676	+?+--+	27126	355	2	591861	7512	7	7885	0.259469646409176
Susceptibility	ENSG00000105854	PON2	7	95404862	Susceptibility.M4.MAF_1.perc	reference	0	0.9044	-0.0412877	0.0719707	0.5662	0	+-----	27803	213	0	596161	5078	5	5301	0.5811773647107752
Severe	ENSG00000213221	DNLZ	9	136359480	Severe.M1.MAF_0.1.perc	reference	30.3	0.238	0.9666116	1.6852943	0.5663	2.9153169	?-+??-	3488	1	0	532507	110	0	111	0.9844738016040124
Severe	ENSG00000103037	SETD6	16	58515479	Severe.M1.MAF_0.1.perc	reference	0	0.7767	-0.2919657	0.5091248	0.5663	0	?--?--	4183	3	0	566287	700	0	703	0.7229809561574365
Severe	ENSG00000177143	CETN1	18	580380	Severe.M1.MAF_0.1.perc	reference	52.8	0.1456	0.8579897	1.4959983	0.5663	2.7804627	?-+???	1749	1	0	551857	472	1	475	0.5020053826939048
Severe	ENSG00000125861	GFRA4	20	3659248	Severe.M1.MAF_0.1.perc	reference	0	0.7146	0.3581493	0.6244201	0.5663	0	?++-?-	2355	3	0	561025	285	0	288	0.34981820305987565
Hospitalized	ENSG00000167635	ZNF146	19	36214602	Hospitalized.M1.MAF_0.1.perc	reference	0	0.9802	-1.0478516	1.8271879	0.5663	0	?--???	6029	0	0	545147	29	0	29	0.36680381208710866
Susceptibility	ENSG00000158850	B4GALT3	1	161171310	Susceptibility.M1.MAF_0.1.perc	reference	0	0.9486	-0.2548262	0.4442728	0.5663	0	??--+-	20833	5	0	542935	138	0	143	0.6304995082284878
Susceptibility	ENSG00000168264	IRF2BP2	1	234604269	Susceptibility.M1.MAF_0.1.perc	reference	0	0.5991	-0.358817	0.6256823	0.5663	0	-?--?+	21648	2	0	561995	60	0	62	0.893653370308887
Severe	ENSG00000149179	C11orf49	11	46936689	Severe.M1.MAF_1.perc	reference	0	0.9649	-0.2113916	0.3685485	0.5663	0	?-+-+-	4748	8	0	570285	1169	1	1179	0.3219654834052844
Severe	ENSG00000126351	THRA	17	40058290	Severe.M1.MAF_1.perc	reference	0	0.8091	-0.4124541	0.7192471	0.5663	0	+-----	4259	5	0	567358	255	0	260	0.585999846691377
Severe	ENSG00000177143	CETN1	18	580380	Severe.M1.MAF_1.perc	reference	52.8	0.1456	0.8579897	1.4959983	0.5663	2.7804627	?-+???	1749	1	0	551857	472	1	475	0.5020053826939048
Hospitalized	ENSG00000132541	RIDA	8	98102344	Hospitalized.M1.MAF_1.perc	reference	0	0.9429	0.2649314	0.4619066	0.5663	0	?+--+?	9462	8	0	569876	423	0	431	0.9173879107560134
Hospitalized	ENSG00000167635	ZNF146	19	36214602	Hospitalized.M1.MAF_1.perc	reference	0	0.9802	-1.0478516	1.8271879	0.5663	0	?--???	6029	0	0	545147	29	0	29	0.36680381208710866
Susceptibility	ENSG00000168264	IRF2BP2	1	234604269	Susceptibility.M1.MAF_1.perc	reference	0	0.5991	-0.358817	0.6256823	0.5663	0	-?--?+	21648	2	0	561995	60	0	62	0.893653370308887
Susceptibility	ENSG00000186451	SPATA12	3	57060664	Susceptibility.M1.MAF_1.perc	reference	0	0.7497	0.1860968	0.3245048	0.5663	0	-?+-?+	24721	12	0	567222	182	0	194	0.6985916162319811
Severe	ENSG00000152332	UHMK1	1	162497251	Severe.M3.MAF_0.1.perc	reference	0	0.9901	-0.2747152	0.478969	0.5663	0	?--?--	3675	4	0	553649	927	0	931	0.5437993677575721
Severe	ENSG00000203705	TATDN3	1	212791828	Severe.M3.MAF_0.1.perc	reference	0	0.4686	0.2657394	0.4633754	0.5663	0	?-+-?-	2445	5	0	565089	664	0	669	0.8175791113460137
Severe	ENSG00000167608	TMC4	19	54160108	Severe.M3.MAF_0.1.perc	reference	0	0.9004	0.3111641	0.5426118	0.5663	0	?++---	4415	5	0	569509	548	0	553	0.2560712676062741
Hospitalized	ENSG00000169564	PCBP1	2	70087477	Hospitalized.M3.MAF_0.1.perc	reference	0	0.9963	-0.9471209	1.6512639	0.5663	0	?-???-	7058	1	0	539693	43	0	44	0.6181419110263039
Hospitalized	ENSG00000279761	OR5D13	11	55773438	Hospitalized.M3.MAF_0.1.perc	reference	0	0.9096	-0.6109189	1.0652542	0.5663	0	?---??	3815	2	0	46644	18	0	20	0.4949721734802998
Susceptibility	ENSG00000233412	OR5H15	3	98166696	Susceptibility.M3.MAF_0.1.perc	reference	0	0.6726	-0.1885783	0.3288216	0.5663	0	+?----	23040	8	0	583327	273	0	281	0.9694263646999182
Susceptibility	ENSG00000162227	TAF6L	11	62771357	Susceptibility.M3.MAF_0.1.perc	reference	0	0.8514	-0.0841796	0.1467722	0.5663	0	+?---+	26907	49	0	590987	1188	0	1237	0.7488356341801727
Susceptibility	ENSG00000180979	LRRC57	15	42537820	Susceptibility.M3.MAF_0.1.perc	reference	23.5	0.2699	-0.3025946	0.5276372	0.5663	0.3457034	+?---?	24464	18	0	561885	384	0	402	0.7669120190246571
Susceptibility	ENSG00000086967	MYBPC2	19	50432892	Susceptibility.M3.MAF_0.1.perc	reference	0	0.4058	-0.1001419	0.174634	0.5663	1.36e-4	-?+--+	26955	41	0	591177	828	0	869	0.9544353027543955
Susceptibility	ENSG00000256060	TRAPPC2B	19	57363551	Susceptibility.M3.MAF_0.1.perc	reference	0	1	0.8887727	1.5496386	0.5663	0	??+???	1568	1	0	7657	4	0	5	0.614822726615067
Severe	ENSG00000164885	CDK5	7	151053815	Severe.M3.MAF_1.perc	reference	0	0.8059	0.4744116	0.8271223	0.5663	0	?+--?-	3616	5	0	551342	240	0	245	0.8210673317481765
Severe	ENSG00000196576	PLXNB2	22	50274979	Severe.M3.MAF_1.perc	reference	23.5	0.2575	0.1616701	0.2818614	0.5663	0.1062636	++-+-+	4883	30	0	570490	3145	0	3175	0.5635133935634136
Hospitalized	ENSG00000169564	PCBP1	2	70087477	Hospitalized.M3.MAF_1.perc	reference	0	0.9963	-0.9471209	1.6512639	0.5663	0	?-???-	7058	1	0	539693	43	0	44	0.6181419110263039
Hospitalized	ENSG00000094880	CDC23	5	138187650	Hospitalized.M3.MAF_1.perc	reference	0	0.4698	-0.2143084	0.3736898	0.5663	0	?-+---	8327	8	0	579102	651	1	661	0.5908253012359117
Hospitalized	ENSG00000279761	OR5D13	11	55773438	Hospitalized.M3.MAF_1.perc	reference	0	0.9096	-0.6109189	1.0652542	0.5663	0	?---??	3815	2	0	46644	18	0	20	0.4949721734802998
Hospitalized	ENSG00000105656	ELL	19	18442663	Hospitalized.M3.MAF_1.perc	reference	0	0.8012	-0.127022	0.2214942	0.5663	0	?--+?-	9116	28	0	564162	1736	1	1766	0.49934263732662626
Susceptibility	ENSG00000142186	SCYL1	11	65525077	Susceptibility.M3.MAF_1.perc	reference	0	0.9467	0.0546791	0.0953444	0.5663	0	-?++-+	26986	129	0	591300	2701	2	2834	0.4878863232572565
Susceptibility	ENSG00000139405	RITA1	12	113185526	Susceptibility.M3.MAF_1.perc	reference	0	0.6577	-0.0772447	0.134675	0.5663	0	-?--++	25818	59	0	590586	1396	1	1457	0.5381976822595655
Susceptibility	ENSG00000100138	SNU13	22	41673933	Susceptibility.M3.MAF_1.perc	reference	0	0.5674	-0.2347964	0.4094219	0.5663	0	??+-??	21253	5	0	555991	172	0	177	0.49779512422674144
Severe	ENSG00000112941	TENT4A	5	6713432	Severe.M4.MAF_0.1.perc	reference	0	0.7759	0.1470276	0.2563443	0.5663	0	-++---	4822	23	0	570319	2423	0	2446	0.7089733992044724
Severe	ENSG00000187134	AKR1C1	10	4963253	Severe.M4.MAF_0.1.perc	reference	0	0.6226	-0.157418	0.2745079	0.5663	0	--++-+	4767	19	0	567850	3263	3	3288	0.7794339621879656
Hospitalized	ENSG00000149972	CNTN5	11	99020949	Hospitalized.M4.MAF_0.1.perc	reference	0	0.5511	0.059235	0.1032889	0.5663	0	?+--+-	12124	137	0	583310	7062	3	7205	0.5133268664568056
Hospitalized	ENSG00000165417	GTF2A1	14	81175452	Hospitalized.M4.MAF_0.1.perc	reference	0	0.6562	-0.1372512	0.239331	0.5663	0	?+----	11286	22	0	570490	1375	0	1397	0.019561772024924918
Severe	ENSG00000163491	NEK10	3	27110085	Severe.M4.MAF_1.perc	reference	29.6	0.2129	-0.1087423	0.1896118	0.5663	0.0570208	+-++--	4981	66	0	570679	9018	4	9092	0.5545482041828826
Severe	ENSG00000183576	SETD3	14	99397748	Severe.M4.MAF_1.perc	reference	0	0.6713	-0.1324527	0.2309237	0.5663	0	+-+--+	4640	28	0	566409	3189	0	3217	0.7241037515478754
Severe	ENSG00000221995	TIAF1	17	29073521	Severe.M4.MAF_1.perc	reference	0	0.8979	0.3403068	0.5933354	0.5663	0	?+--?-	3902	5	0	563095	439	0	444	0.8368983782458189
Severe	ENSG00000130589	HELZ2	20	63558086	Severe.M4.MAF_1.perc	reference	0	0.4751	-0.0346484	0.0604113	0.5663	0	--++--	3769	264	1	178447	15212	19	15516	0.5330351539467908
Hospitalized	ENSG00000169756	LIMS1	2	108534355	Hospitalized.M4.MAF_1.perc	reference	0	0.7892	0.0552452	0.0963279	0.5663	0	-+-+-+	11223	145	0	583564	9261	19	9444	0.5844678257631658
Susceptibility	ENSG00000167799	NUDT8	11	67627938	Susceptibility.M4.MAF_1.perc	reference	8.7	0.3569	0.0574394	0.10015400000000001	0.5663	0.0087026	+?+---	26699	322	0	589616	7167	18	7525	0.9346946653957312
Severe	ENSG00000117598	PLPPR5	1	98890245	Severe.M1.MAF_0.1.perc	reference	0	1	-1.0018566	1.747363	0.5664	0	?--???	1621	0	0	538268	108	0	108	0.9545182442869315
Severe	ENSG00000163431	LMOD1	1	201896456	Severe.M1.MAF_0.1.perc	reference	0	0.997	-0.8998534	1.5692461	0.5664	0	?--???	1638	0	0	510454	68	0	68	0.7395263732704302
Severe	ENSG00000101654	RNMT	18	13726660	Severe.M1.MAF_0.1.perc	reference	0	0.8639	0.2121164	0.3699183	0.5664	0	?++++-	3342	4	0	561355	287	1	293	0.4853634840202009
Hospitalized	ENSG00000242221	PSG2	19	43064209	Hospitalized.M1.MAF_0.1.perc	reference	0	0.5493	-0.1805136	0.3148242	0.5664	0	?+----	8855	12	0	565418	720	8	748	0.836617497121518
Hospitalized	ENSG00000232838	PET117	20	18137863	Hospitalized.M1.MAF_0.1.perc	reference	10.6	0.3269	0.5246334	0.9149651	0.5664	0.3628771	?-+?-?	5733	1	0	443587	98	0	99	0.552808941609884
Hospitalized	ENSG00000241360	PDXP	22	37658723	Hospitalized.M1.MAF_0.1.perc	reference	0	0.9558	0.4018349	0.7009276	0.5664	0	?+--??	5787	2	0	553767	180	0	182	0.8140357605220379
Susceptibility	ENSG00000178695	KCTD12	13	76880175	Susceptibility.M1.MAF_0.1.perc	reference	39.2	0.1995	0.6462597	1.127113	0.5664	1.3304996	+?-???	20565	3	0	541563	79	0	82	0.6985557867883442
Severe	ENSG00000163431	LMOD1	1	201896456	Severe.M1.MAF_1.perc	reference	0	0.997	-0.8998534	1.5692461	0.5664	0	?--???	1638	0	0	510454	68	0	68	0.7395263732704302
Severe	ENSG00000079931	MOXD1	6	132296055	Severe.M1.MAF_1.perc	reference	0	0.7503	-0.2651682	0.4624638	0.5664	0	+-----	4513	8	0	568459	778	1	788	0.7877647831712264
Hospitalized	ENSG00000196787	H2AC11	6	27133042	Hospitalized.M1.MAF_1.perc	reference	0	0.9943	-0.3694275	0.6443898	0.5664	0	?---+-	7986	8	0	576323	208	0	216	0.5764038944090059
Hospitalized	ENSG00000187258	NPSR1	7	34658218	Hospitalized.M1.MAF_1.perc	reference	0	0.9307	0.2074257	0.3617338	0.5664	0	?+--+-	9572	14	0	581601	549	0	563	0.9794855041738458
Hospitalized	ENSG00000170092	SPDYE5	7	75493625	Hospitalized.M1.MAF_1.perc	reference	0	0.877	-0.2233699	0.3895934	0.5664	0	?-++--	8635	8	0	575190	429	2	441	0.8187921722955873
Hospitalized	ENSG00000186710	CFAP73	12	113149858	Hospitalized.M1.MAF_1.perc	reference	0	0.9105	-0.1726103	0.3010376	0.5664	0	?---+-	9624	15	0	578341	652	0	667	0.33042993365181517
Hospitalized	ENSG00000165409	TSHR	14	80954989	Hospitalized.M1.MAF_1.perc	reference	0	0.9517	-0.1826303	0.318525	0.5664	0	?---?-	8654	11	0	566720	796	0	807	0.6920481979749447
Hospitalized	ENSG00000232838	PET117	20	18137863	Hospitalized.M1.MAF_1.perc	reference	10.6	0.3269	0.5246334	0.9149651	0.5664	0.3628771	?-+?-?	5733	1	0	443587	98	0	99	0.552808941609884
Hospitalized	ENSG00000241360	PDXP	22	37658723	Hospitalized.M1.MAF_1.perc	reference	0	0.9558	0.4018349	0.7009276	0.5664	0	?+--??	5787	2	0	553767	180	0	182	0.8140357605220379
Susceptibility	ENSG00000138152	BTBD16	10	122271296	Susceptibility.M1.MAF_1.perc	reference	0	0.6508	-0.1008184	0.1758398	0.5664	0	-?----	25306	36	0	586499	841	0	877	0.4905746149285899
Susceptibility	ENSG00000178695	KCTD12	13	76880175	Susceptibility.M1.MAF_1.perc	reference	39.2	0.1995	0.6462597	1.127113	0.5664	1.3304996	+?-???	20565	3	0	541563	79	0	82	0.6985557867883442
Susceptibility	ENSG00000197782	ZNF780A	19	40069152	Susceptibility.M1.MAF_1.perc	reference	0	0.6196	-0.0659999	0.1151044	0.5664	0	-?----	25127	75	1	579643	2052	2	2133	0.1803473201501628
Severe	ENSG00000187144	SPATA21	1	16387117	Severe.M3.MAF_0.1.perc	reference	0	0.6249	-0.2716194	0.4736931	0.5664	0	?-++--	4249	6	0	567659	505	0	511	0.3522398253637083
Hospitalized	ENSG00000010818	HIVEP2	6	142751469	Hospitalized.M3.MAF_0.1.perc	reference	0	0.539	0.1062067	0.1852301	0.5664	0	?+--+-	10230	45	0	566923	2493	1	2540	0.8107034481971209
Hospitalized	ENSG00000117983	MUC5B	11	1223066	Hospitalized.M3.MAF_0.1.perc	reference	11.3	0.3412	0.1941734	0.3386449	0.5664	0.0952449	?+--+-	12124	50	0	583311	576	1	628	0.7459620677023548
Susceptibility	ENSG00000284862	CCDC39	3	180602858	Susceptibility.M3.MAF_0.1.perc	reference	0	0.4471	-0.2390634	0.416905	0.5664	0	??--++	5190	11	0	60052	133	0	144	0.7862532095152805
Susceptibility	ENSG00000168439	STIP1	11	64185272	Susceptibility.M3.MAF_0.1.perc	reference	33.5	0.1979	0.249236	0.4346447	0.5664	0.3202442	+?+-+-	26091	44	0	588159	920	0	964	0.8180233485891348
Susceptibility	ENSG00000103274	NUBP1	16	10743786	Susceptibility.M3.MAF_0.1.perc	reference	0	0.7932	0.0653193	0.1139167	0.5664	0	-?++--	26578	93	0	589971	1944	2	2041	0.8708690255448093
Severe	ENSG00000019102	VSIG2	11	124747474	Severe.M3.MAF_1.perc	reference	62.8	0.01951	0.3853133	0.6720406	0.5664	1.1942728	+-+---	4833	25	0	567920	3728	0	3753	0.6467554418920637
Severe	ENSG00000183706	OR4N4	15	22094522	Severe.M3.MAF_1.perc	reference	33.3	0.2208	1.0633293	1.8545053	0.5664	2.2950754	?+-???	146	0	0	42053	35	0	35	0.554811955726642
Hospitalized	ENSG00000116039	ATP6V1B1	2	70935900	Hospitalized.M3.MAF_1.perc	reference	0	0.7714	-0.073185	0.1276425	0.5664	0	?----+	11501	76	0	567433	5579	4	5663	0.6301444122155291
Hospitalized	ENSG00000174898	CATSPERD	19	5720637	Hospitalized.M3.MAF_1.perc	reference	0	0.5587	-0.1382972	0.2411804	0.5664	0	?--+-+	10343	28	0	581264	1097	1	1127	0.5986470303715725
Susceptibility	ENSG00000162496	DHRS3	1	12567910	Susceptibility.M3.MAF_1.perc	reference	38.6	0.164	0.3381954	0.5898681	0.5664	0.6351142	+?+--+	23960	33	0	575580	555	0	588	0.8227106443462868
Susceptibility	ENSG00000054654	SYNE2	14	63761899	Susceptibility.M3.MAF_1.perc	reference	0	0.4191	-0.0237096	0.0413549	0.5664	0	+?---+	27126	682	1	591861	15344	20	16068	0.3893543648583356
Susceptibility	ENSG00000131845	ZNF304	19	57351271	Susceptibility.M3.MAF_1.perc	reference	0	0.6901	-0.2190224	0.3819967	0.5664	0	-?-+-?	24023	11	0	555195	163	0	174	0.84965292616351
Severe	ENSG00000165275	TRMT10B	9	37753803	Severe.M4.MAF_0.1.perc	reference	0	0.4277	0.168961	0.2946512	0.5664	0	?+++++	4675	17	0	570238	1576	0	1593	0.49218342560626166
Severe	ENSG00000178802	MPI	15	74890005	Severe.M4.MAF_0.1.perc	reference	0	0.6292	0.1564939	0.2729485	0.5664	0	-+---+	4906	25	0	570620	3141	3	3172	0.17900087364926115
Hospitalized	ENSG00000156521	TYSND1	10	70137981	Hospitalized.M4.MAF_0.1.perc	reference	11.3	0.3415	0.1249035	0.217823	0.5664	0.039178	?++++-	11358	64	0	578674	3131	4	3203	0.5733513540979756
Hospitalized	ENSG00000185043	CIB1	15	90229975	Hospitalized.M4.MAF_0.1.perc	reference	0	0.8251	0.1340734	0.2338294	0.5664	0	?+-+--	10156	30	0	580254	1587	2	1621	0.33762374444336757
Hospitalized	ENSG00000221826	PSG3	19	42721638	Hospitalized.M4.MAF_0.1.perc	reference	0	0.9017	-0.0734175	0.1280562	0.5664	0	?----+	10770	79	0	582666	5300	3	5385	0.9965838333076444
Hospitalized	ENSG00000170684	ZNF296	19	45071500	Hospitalized.M4.MAF_0.1.perc	reference	0	0.8999	-0.0970588	0.1692715	0.5664	0	?--+-+	10953	49	1	579615	2712	2	2767	0.3888776288958319
Susceptibility	ENSG00000164253	WDR41	5	77425970	Susceptibility.M4.MAF_0.1.perc	reference	68.1	0.01385	0.1649541	0.2876957	0.5664	0.2040448	-?+++-	27126	175	0	591861	3711	2	3890	0.4298678692563571
Susceptibility	ENSG00000126233	SLURP1	8	142740949	Susceptibility.M4.MAF_0.1.perc	reference	20.7	0.2858	-0.2343529	0.4087367	0.5664	0.1835226	-?+-+?	23164	18	0	582775	464	0	482	0.7595857187645725
Severe	ENSG00000205649	HTN3	4	70028455	Severe.M4.MAF_1.perc	reference	0	0.9544	0.2990773	0.5216624	0.5664	0	?+-?--	2386	4	0	564068	713	0	717	0.1256561518246285
Severe	ENSG00000122778	KIAA1549	7	138831381	Severe.M4.MAF_1.perc	reference	0	0.7127	-0.0541871	0.0945032	0.5664	0	--+--+	4973	149	1	570702	22859	19	23048	0.5224994273814152
Severe	ENSG00000152457	DCLRE1C	10	14897359	Severe.M4.MAF_1.perc	reference	0	0.4512	0.0984857	0.1717677	0.5664	0	-+-+-+	4883	60	0	570490	5960	2	6024	0.8604464320488089
Severe	ENSG00000257704	INAFM1	19	47274885	Severe.M4.MAF_1.perc	reference	5.2	0.3769	0.1618492	0.2823108	0.5664	0.0288522	+-++?+	4362	24	0	566752	2462	4	2494	0.2647295178428404
Hospitalized	ENSG00000258873	DUXA	19	57154021	Hospitalized.M4.MAF_1.perc	reference	28.5	0.2314	-0.1287022	0.2244587	0.5664	0.07712	?--+-+	11456	115	0	582178	7681	22	7840	0.7013173951956299
Hospitalized	ENSG00000089682	RBM41	23	107064420	Hospitalized.M4.MAF_1.perc	reference	0	0.9559	-0.1652246	0.2881629	0.5664	0	?---?-	9388	10	4	521848	190	96	400	0.4245269900350905
Susceptibility	ENSG00000161267	BDH1	3	197509783	Susceptibility.M4.MAF_1.perc	reference	0	0.6321	-0.0420502	0.0733305	0.5664	0	++--+-	27144	215	0	555306	4354	7	4583	0.2989322076433746
Susceptibility	ENSG00000119950	MXI1	10	110207605	Susceptibility.M4.MAF_1.perc	reference	40.7	0.15	0.1164468	0.2030995	0.5664	0.0771617	-?+-++	24912	323	1	588126	7838	8	8179	0.7126637851648632
Susceptibility	ENSG00000089280	FUS	16	31180138	Susceptibility.M4.MAF_1.perc	reference	26.1	0.2477	-0.0950723	0.1658032	0.5664	0.037673	-?-+--	27079	124	0	591673	2792	3	2922	0.09733840504457839
Susceptibility	ENSG00000185339	TCN2	22	30607003	Susceptibility.M4.MAF_1.perc	reference	0	0.6571	-0.0407128	0.0710047	0.5664	0	+?-+--	27033	222	1	591489	5131	9	5373	0.6115587948441458
Severe	ENSG00000135114	OASL	12	121017763	Severe.M1.MAF_0.1.perc	reference	10.6	0.3401	0.3306102	0.5767801	0.5665	0.2372858	?-+?+-	4222	8	0	568485	749	1	759	0.8765015948184014
Hospitalized	ENSG00000196586	MYO6	6	75749192	Hospitalized.M1.MAF_0.1.perc	reference	49.3	0.09578	0.494689	0.8630023	0.5665	1.4167239	?-+---	10983	10	0	581460	321	0	331	0.1379058607129157
Susceptibility	ENSG00000144668	ITGA9	3	37452115	Susceptibility.M1.MAF_0.1.perc	reference	0	0.9233	-0.2086464	0.3639627	0.5665	0	-?----	24549	12	0	574730	199	0	211	0.5201277033131799
Susceptibility	ENSG00000122877	EGR2	10	62811996	Susceptibility.M1.MAF_0.1.perc	reference	0	0.9866	-0.4622235	0.8063367	0.5665	0	-?--+-	21122	2	0	544449	43	0	45	0.5788967011363877
Severe	ENSG00000165699	TSC1	9	132891348	Severe.M1.MAF_1.perc	reference	0	0.8127	-0.2970324	0.5182387	0.5665	0	?-++?-	2230	2	0	560211	733	0	735	0.40919473566032705
Severe	ENSG00000103222	ABCC1	16	15949138	Severe.M1.MAF_1.perc	reference	0	0.5317	0.1284549	0.2240946	0.5665	0	?+--+-	2238	20	0	561534	4474	1	4496	0.7705924697664973
Hospitalized	ENSG00000064687	ABCA7	19	1039997	Hospitalized.M1.MAF_1.perc	reference	0	0.5439	0.0544893	0.0950569	0.5665	0	?++---	12124	167	0	583311	8790	8	8973	0.7870975251533494
Susceptibility	ENSG00000182866	LCK	1	32251239	Susceptibility.M1.MAF_1.perc	reference	0	0.7025	-0.092521	0.1614041	0.5665	0	-?----	22892	58	0	567434	1719	0	1777	0.7837343346337218
Susceptibility	ENSG00000144668	ITGA9	3	37452115	Susceptibility.M1.MAF_1.perc	reference	0	0.9233	-0.2086464	0.3639627	0.5665	0	-?----	24549	12	0	574730	199	0	211	0.5201277033131799
Susceptibility	ENSG00000112186	CAP2	6	17393505	Susceptibility.M1.MAF_1.perc	reference	0	0.5441	0.1827386	0.3188176	0.5665	0	-?++--	24808	13	0	584800	235	0	248	0.7979449369363789
Susceptibility	ENSG00000122877	EGR2	10	62811996	Susceptibility.M1.MAF_1.perc	reference	0	0.9866	-0.4622235	0.8063367	0.5665	0	-?--+-	21122	2	0	544449	43	0	45	0.5788967011363877
Severe	ENSG00000205639	MFSD2B	2	24010081	Severe.M3.MAF_0.1.perc	reference	0	0.9149	-0.2506182	0.4372385	0.5665	0	?--?+-	4057	7	0	564713	791	0	798	0.38262941770689274
Severe	ENSG00000164885	CDK5	7	151053815	Severe.M3.MAF_0.1.perc	reference	0	0.8057	0.4742915	0.8273463	0.5665	0	?+--?-	3494	2	0	550841	240	0	242	0.8210673317481765
Severe	ENSG00000196792	STRN3	14	30893799	Severe.M3.MAF_0.1.perc	reference	0	0.5016	0.16929	0.2953234	0.5665	0	++++--	4646	13	0	569500	1929	1	1944	0.869157806369074
Severe	ENSG00000187187	ZNF546	19	39984134	Severe.M3.MAF_0.1.perc	reference	0	0.8629	-0.1830172	0.3192663	0.5665	0	+-+?+-	4205	13	0	567823	1569	0	1582	0.7812058806947338
Susceptibility	ENSG00000187583	PLEKHN1	1	966482	Susceptibility.M3.MAF_0.1.perc	reference	0	0.6198	0.057806	0.1008456	0.5665	0	+?++--	27126	115	0	591861	2548	1	2665	0.48786301796970055
Susceptibility	ENSG00000163349	HIPK1	1	113929324	Susceptibility.M3.MAF_0.1.perc	reference	0	0.4086	-0.0568983	0.0992579	0.5665	0	-?--++	26925	111	0	589206	2674	2	2789	0.6884096145689738
Susceptibility	ENSG00000163064	EN1	2	118842171	Susceptibility.M3.MAF_0.1.perc	reference	47.6	0.106	0.404906	0.7063021	0.5665	0.9477646	+?+---	24127	17	0	565041	359	0	376	0.7141577038703112
Severe	ENSG00000187122	SLIT1	10	96998038	Severe.M3.MAF_1.perc	reference	13.6	0.3275	0.1687403	0.2944073	0.5665	0.0975601	+-+--+	4822	48	0	570320	6934	3	6988	0.8695960553717625
Severe	ENSG00000158555	GDPD5	11	75434640	Severe.M3.MAF_1.perc	reference	26.1	0.2387	0.4157001	0.7252396	0.5665	0.8471304	--++-+	4207	13	0	566157	1554	1	1569	0.8701288790662876
Severe	ENSG00000139531	SUOX	12	55997180	Severe.M3.MAF_1.perc	reference	16	0.3109	0.2478915	0.4324764	0.5665	0.2311199	+-+--+	4519	30	0	568084	6840	21	6912	0.8622184581681435
Severe	ENSG00000130299	GTPBP3	19	17334920	Severe.M3.MAF_1.perc	reference	0	0.4562	-0.1582994	0.2761374	0.5665	0	+-----	4896	14	0	570367	1554	1	1570	0.6480036217942684
Severe	ENSG00000102317	RBM3	23	48574449	Severe.M3.MAF_1.perc	reference	0	0.6855	0.4550242	0.7938963	0.5665	0	?--?+?	2047	0	1	513959	33	24	83	0.28817215035297883
Susceptibility	ENSG00000163463	KRTCAP2	1	155169408	Susceptibility.M3.MAF_1.perc	reference	0	0.9103	-0.1682502	0.2934925	0.5665	0	-?----	25217	12	0	574692	269	0	281	0.749801796159815
Susceptibility	ENSG00000196890	H2BU1	1	228458107	Susceptibility.M3.MAF_1.perc	reference	0	0.4928	-0.1249013	0.2178705	0.5665	0	-?----	25310	21	0	586408	535	0	556	0.6105860351748137
Susceptibility	ENSG00000173193	PARP14	3	122680839	Susceptibility.M3.MAF_1.perc	reference	54.2	0.05323	0.2320593	0.4048626	0.5665	0.4486558	+---+-	27803	66	0	596161	1564	0	1630	0.6152209454500251
Hospitalized	ENSG00000147316	MCPH1	8	6406596	Hospitalized.M4.MAF_0.1.perc	reference	0	0.9939	-0.0572395	0.09986	0.5665	0	?---+-	12064	143	0	583218	8658	6	8813	0.7690079407207275
Hospitalized	ENSG00000136758	YME1L1	10	27110111	Hospitalized.M4.MAF_0.1.perc	reference	10.4	0.3494	-0.14208	0.2478658	0.5665	0.0607971	-+-++-	11465	66	0	583778	3995	0	4061	0.9506429185620254
Hospitalized	ENSG00000132510	KDM6B	17	7834217	Hospitalized.M4.MAF_0.1.perc	reference	0	0.92	0.0432729	0.0754961	0.5665	0	?+--++	12124	277	0	583311	15122	6	15411	0.899311526704616
Hospitalized	ENSG00000102245	CD40LG	23	136648158	Hospitalized.M4.MAF_0.1.perc	reference	0	0.9809	0.2360052	0.4117492	0.5665	0	?+--?-	9124	3	4	521113	82	41	175	0.7251342703092072
Susceptibility	ENSG00000160062	ZBTB8A	1	32539427	Susceptibility.M4.MAF_0.1.perc	reference	0	0.7145	0.0674417	0.1176497	0.5665	0	+?+---	26301	87	1	577056	1955	0	2044	0.8703282155631766
Susceptibility	ENSG00000134516	DOCK2	5	169637268	Susceptibility.M4.MAF_0.1.perc	reference	0	0.4462	0.0347485	0.0606199	0.5665	0	+?+--+	27079	347	0	591673	7633	5	7990	0.3556356992860938
Susceptibility	ENSG00000164414	SLC35A1	6	87470623	Susceptibility.M4.MAF_0.1.perc	reference	0	0.9924	0.0757042	0.1320555	0.5665	0	+?+--+	25786	71	0	589164	1534	1	1607	0.32094477292211115
Hospitalized	ENSG00000091164	TXNL1	18	56597209	Hospitalized.M4.MAF_1.perc	reference	0	0.6291	0.1013517	0.1767999	0.5665	0	?+----	10890	66	0	570873	2464	2	2534	0.3124021750026095
Susceptibility	ENSG00000178149	DALRD3	3	49015488	Susceptibility.M4.MAF_1.perc	reference	0	0.8975	0.0429895	0.0749881	0.5665	0	+?++-+	27126	218	1	591861	4598	3	4824	0.7019687342048556
Susceptibility	ENSG00000179431	FJX1	11	35618460	Susceptibility.M4.MAF_1.perc	reference	0	0.5451	-0.0377929	0.0659266	0.5665	0	+?-+--	26109	254	0	576572	6200	10	6474	0.9543244547078717
Severe	ENSG00000173389	IQCF1	3	51894876	Severe.M1.MAF_0.1.perc	reference	0	0.7577	0.8185405	1.4282181	0.5666	0	?+-??-	1676	0	0	547446	79	0	79	0.6597947533363455
Severe	ENSG00000205497	OR51A4	11	4942831	Severe.M1.MAF_0.1.perc	reference	57.5	0.125	0.9796552	1.7092778	0.5666	3.7167317	?-+???	2051	1	0	550499	272	0	273	0.6589904497879094
Hospitalized	ENSG00000140678	ITGAX	16	31355134	Hospitalized.M1.MAF_0.1.perc	reference	0	0.5402	0.2322485	0.4052777	0.5666	0	?-+-+-	10095	9	0	578604	352	0	361	0.6412869799930915
Susceptibility	ENSG00000115963	RND3	2	150468195	Susceptibility.M1.MAF_0.1.perc	reference	0	0.8002	0.7460904	1.3020578	0.5666	0	??+-??	21912	2	0	549261	19	0	21	0.5054476137148457
Hospitalized	ENSG00000187758	ADH1A	4	99276369	Hospitalized.M1.MAF_1.perc	reference	0	0.9215	-0.1664022	0.2903901	0.5666	0	?--+--	9648	18	1	580903	729	0	749	0.7477870743680657
Hospitalized	ENSG00000140678	ITGAX	16	31355134	Hospitalized.M1.MAF_1.perc	reference	0	0.5402	0.2322485	0.4052777	0.5666	0	?-+-+-	10095	9	0	578604	352	0	361	0.6412869799930915
Hospitalized	ENSG00000101751	POLI	18	54269517	Hospitalized.M1.MAF_1.perc	reference	22.3	0.2724	0.2337381	0.4078682	0.5666	0.2094031	?-++-+	10714	29	0	570473	1714	0	1743	0.7702246132061794
Hospitalized	ENSG00000105576	TNPO2	19	12699194	Hospitalized.M1.MAF_1.perc	reference	0	0.7369	0.5808499	1.0135093	0.5666	0	?+-+??	5913	9	0	549729	58	0	67	0.24963934809125626
Susceptibility	ENSG00000115963	RND3	2	150468195	Susceptibility.M1.MAF_1.perc	reference	0	0.8002	0.7460904	1.3020578	0.5666	0	??+-??	21912	2	0	549261	19	0	21	0.5054476137148457
Susceptibility	ENSG00000234284	ZNF879	5	179023804	Susceptibility.M1.MAF_1.perc	reference	21.2	0.2793	0.2722854	0.4751177	0.5666	0.2880367	+?---+	25682	17	0	571215	372	0	389	0.37386067949108903
Susceptibility	ENSG00000182712	CMC4	23	155061622	Susceptibility.M1.MAF_1.perc	reference	0	0.635	-0.1975167	0.3446791	0.5666	0	-?-+?-	22603	4	2	532176	53	29	119	0.6478310525245542
Severe	ENSG00000143157	POGK	1	166839447	Severe.M3.MAF_0.1.perc	reference	0	0.8637	0.3897475	0.68003	0.5666	0	?+-??-	2346	4	0	550448	550	0	554	0.13477785222602176
Severe	ENSG00000008311	AASS	7	122064583	Severe.M3.MAF_0.1.perc	reference	0	0.9173	-0.1372797	0.2395498	0.5666	0	?--?--	4482	18	0	569208	3224	1	3244	0.47845416517052475
Severe	ENSG00000196844	PATE2	11	125776113	Severe.M3.MAF_0.1.perc	reference	0	0.9999	-0.3696418	0.645068	0.5666	0	?--+?-	4025	4	0	552561	349	1	355	0.8723680824228833
Severe	ENSG00000125885	MCM8	20	5950652	Severe.M3.MAF_0.1.perc	reference	10.8	0.3391	0.2291288	0.3998371	0.5666	0.1294062	?++?+-	4213	19	0	565908	3036	2	3059	0.8722861152122295
Hospitalized	ENSG00000159337	PLA2G4D	15	42067009	Hospitalized.M3.MAF_0.1.perc	reference	43.4	0.1326	0.2492164	0.4349309	0.5666	0.3728365	?+---+	11672	41	1	581933	2032	4	2083	0.9091538633908434
Hospitalized	ENSG00000142484	TM4SF5	17	4771884	Hospitalized.M3.MAF_0.1.perc	reference	0	0.5963	0.2007974	0.3503527	0.5666	0	?+----	9371	12	0	580048	685	0	697	0.06459804404626844
Susceptibility	ENSG00000173918	C1QTNF1	17	79022814	Susceptibility.M3.MAF_0.1.perc	reference	5.9	0.3729	-0.1587067	0.2769357	0.5666	0.0544328	-?+---	26375	29	0	589302	577	3	612	0.6907240060738645
Susceptibility	ENSG00000183186	C2CD4C	19	405445	Susceptibility.M3.MAF_0.1.perc	reference	0	0.4042	0.1332941	0.2325807	0.5666	0	-?++??	22146	22	0	568219	509	0	531	0.4399444763203044
Susceptibility	ENSG00000101210	EEF1A2	20	63488013	Susceptibility.M3.MAF_0.1.perc	reference	52	0.1002	0.6174541	1.0775132	0.5666	2.1548649	-?--?+	23688	9	0	570619	179	0	188	0.36073293198347267
Susceptibility	ENSG00000254709	IGLL5	22	22887780	Susceptibility.M3.MAF_0.1.perc	reference	0	0.5487	0.1422393	0.2482203	0.5666	0	+?++?+	25796	17	0	574424	371	0	388	0.38906189298925126
Severe	ENSG00000008277	ADAM22	7	87934143	Severe.M3.MAF_1.perc	reference	0	0.9127	-0.1229726	0.2145911	0.5666	0	?---++	4549	24	0	569728	2763	1	2789	0.5664201615584195
Hospitalized	ENSG00000136731	UGGT1	2	128091200	Hospitalized.M3.MAF_1.perc	reference	9.9	0.3525	-0.1252567	0.2185973	0.5666	0.0425001	----+-	11957	73	0	576248	4506	5	4589	0.9873760578659359
Hospitalized	ENSG00000151789	ZNF385D	3	21412218	Hospitalized.M3.MAF_1.perc	reference	0	0.9392	0.1293388	0.2256946	0.5666	0	?++---	9425	32	0	558372	1682	0	1714	0.3069184002710634
Hospitalized	ENSG00000183032	SLC25A21	14	36677921	Hospitalized.M3.MAF_1.perc	reference	43.3	0.1332	-0.2452723	0.4280448	0.5666	0.3619257	?---+-	11798	26	0	571232	1407	1	1435	0.7045455767843074
Susceptibility	ENSG00000169840	GSX1	13	27792483	Susceptibility.M3.MAF_1.perc	reference	0	0.66	0.1063077	0.1855089	0.5666	0	+?++--	24584	37	0	584972	812	0	849	0.5112056027891331
Susceptibility	ENSG00000101210	EEF1A2	20	63488013	Susceptibility.M3.MAF_1.perc	reference	52	0.1002	0.6174541	1.0775132	0.5666	2.1548649	-?--?+	23688	9	0	570619	179	0	188	0.36073293198347267
Severe	ENSG00000117362	APH1A	1	150265399	Severe.M4.MAF_0.1.perc	reference	0	0.9604	-0.2465192	0.4301451	0.5666	0	?-+?--	3892	5	0	563228	827	0	832	0.6303222613801621
Susceptibility	ENSG00000182774	RPS17	15	82536750	Susceptibility.M4.MAF_0.1.perc	reference	0	0.5305	-0.1585751	0.2766987	0.5666	0	-?-+--	22786	12	0	565156	302	1	316	0.08258290704126532
Severe	ENSG00000138161	CUZD1	10	122832158	Severe.M4.MAF_1.perc	reference	0	0.8153	-0.0666081	0.1162365	0.5666	0	+----+	4474	102	0	566985	15375	48	15573	0.3497446197461908
Severe	ENSG00000131148	EMC8	16	85771758	Severe.M4.MAF_1.perc	reference	0	0.8403	-0.2202956	0.3843896	0.5666	0	?-+-?-	4026	9	0	563589	1203	0	1212	0.5655010172586499
Severe	ENSG00000130821	SLC6A8	23	153687926	Severe.M4.MAF_1.perc	reference	0	0.966	0.1537467	0.2682651	0.5666	0	+++?+-	4388	11	7	526529	333	134	626	0.7383089906497264
Susceptibility	ENSG00000187144	SPATA21	1	16387117	Susceptibility.M4.MAF_1.perc	reference	0	0.5385	0.0459571	0.0801967	0.5666	0	-?++++	27126	195	0	591861	3718	5	3923	0.9957657177932313
Susceptibility	ENSG00000182774	RPS17	15	82536750	Susceptibility.M4.MAF_1.perc	reference	0	0.5305	-0.1585751	0.2766987	0.5666	0	-?-+--	22786	12	0	565156	302	1	316	0.08258290704126532
Susceptibility	ENSG00000198759	EGFL6	23	13569601	Susceptibility.M4.MAF_1.perc	reference	29.7	0.2232	0.1002647	0.174973	0.5666	0.045754	-?+++-	25234	34	17	538217	539	229	1065	0.07493572170259963
Severe	ENSG00000168924	LETM1	4	1811479	Severe.M1.MAF_0.1.perc	reference	0	0.9934	-0.4556845	0.7954099	0.5667	0	?--??-	1937	0	0	560184	343	0	343	0.5871906898590118
Severe	ENSG00000196411	EPHB4	7	100802565	Severe.M1.MAF_0.1.perc	reference	0	0.3868	0.531416	0.9275905	0.5667	0	?-+??-	1937	0	0	560184	180	0	180	0.8315807318534059
Severe	ENSG00000177697	CD151	11	832887	Severe.M1.MAF_0.1.perc	reference	49.6	0.1375	1.188204	2.0739917	0.5667	6.3523854	?-+??-	3228	2	0	551908	144	0	146	0.7088586806016459
Severe	ENSG00000197309	OR10D3	11	124183219	Severe.M1.MAF_0.1.perc	reference	0	1	-1.33935	2.3377136	0.5667	0	?-????	361	0	0	1143	1	0	1	0.7510085738555052
Severe	ENSG00000212721	KRTAP4-11	17	41117181	Severe.M1.MAF_0.1.perc	reference	0	0.9998	-0.9818858	1.7136997	0.5667	0	?--??-	2989	1	0	559201	103	0	104	0.4899465359605004
Hospitalized	ENSG00000124702	KLHDC3	6	43014103	Hospitalized.M1.MAF_0.1.perc	reference	0	0.9918	-1.0219803	1.7839344	0.5667	0	?--???	5340	0	0	507988	36	0	36	0.14202018460640847
Susceptibility	ENSG00000141750	STAC2	17	39210541	Susceptibility.M1.MAF_0.1.perc	reference	0	0.9855	-0.1413688	0.2467687	0.5667	0	??-+--	23503	16	0	574659	437	0	453	0.3565201622435118
Severe	ENSG00000196411	EPHB4	7	100802565	Severe.M1.MAF_1.perc	reference	0	0.3868	0.531416	0.9275905	0.5667	0	?-+??-	1937	0	0	560184	180	0	180	0.8315807318534059
Severe	ENSG00000140386	SCAPER	15	76347904	Severe.M1.MAF_1.perc	reference	0	0.9695	0.3572823	0.6236043	0.5667	0	?+--?-	4136	7	0	567193	450	0	457	0.4928257592106081
Hospitalized	ENSG00000124702	KLHDC3	6	43014103	Hospitalized.M1.MAF_1.perc	reference	0	0.9918	-1.0219803	1.7839344	0.5667	0	?--???	5340	0	0	507988	36	0	36	0.14202018460640847
Hospitalized	ENSG00000177084	POLE	12	132623753	Hospitalized.M1.MAF_1.perc	reference	0	0.6341	-0.1108065	0.1934246	0.5667	0	?-++--	10570	32	0	581171	2205	0	2237	0.8480985639361774
Susceptibility	ENSG00000188523	CFAP77	9	132410043	Susceptibility.M1.MAF_1.perc	reference	0	0.5736	0.0838325	0.1463069	0.5667	0	-?+-+-	23258	54	0	573383	1299	0	1353	0.8963461698625839
Severe	ENSG00000134330	IAH1	2	9473658	Severe.M3.MAF_0.1.perc	reference	0	0.984	-0.2051277	0.3580405	0.5667	0	+-+-?-	4259	11	0	567405	1335	0	1346	0.39014478497972704
Severe	ENSG00000197309	OR10D3	11	124183219	Severe.M3.MAF_0.1.perc	reference	0	1	-1.33935	2.3377136	0.5667	0	?-????	361	0	0	1143	1	0	1	0.7510085738555052
Severe	ENSG00000140105	WARS1	14	100333790	Severe.M3.MAF_0.1.perc	reference	0	0.9966	-0.2998433	0.5234007	0.5667	0	?---+-	3484	5	0	561558	700	1	707	0.7370388616522163
Hospitalized	ENSG00000162643	DNAI3	1	84999147	Hospitalized.M3.MAF_0.1.perc	reference	0	0.9241	-0.1165802	0.2034648	0.5667	0	?----+	11753	34	0	582406	1943	2	1981	0.8770473133183146
Hospitalized	ENSG00000146352	CLVS2	6	122996235	Hospitalized.M3.MAF_0.1.perc	reference	0	0.9664	-0.2854995	0.4982691	0.5667	0	?--++-	9960	8	0	563797	274	0	282	0.5733965531344253
Hospitalized	ENSG00000164976	MYORG	9	34366666	Hospitalized.M3.MAF_0.1.perc	reference	0	0.8081	-0.1619127	0.2826046	0.5667	0	?-++++	10473	24	0	564832	972	0	996	0.5136796713876537
Hospitalized	ENSG00000197168	NEK5	13	52033611	Hospitalized.M3.MAF_0.1.perc	reference	0	0.6378	-0.1269605	0.2216158	0.5667	0	?----+	11055	33	0	580418	1488	2	1525	0.5731064291337892
Susceptibility	ENSG00000214513	NOTO	2	73202574	Susceptibility.M3.MAF_0.1.perc	reference	0	0.4478	-0.2120765	0.370168	0.5667	0	-?+-?-	24870	9	0	568295	163	0	172	0.7244195665270716
Susceptibility	ENSG00000178172	SPINK6	5	148202794	Susceptibility.M3.MAF_0.1.perc	reference	0	0.6131	0.2177199	0.3800632	0.5667	0	-?+--?	22248	7	0	572785	167	0	174	0.9969633990417062
Susceptibility	ENSG00000197444	OGDHL	10	49734641	Susceptibility.M3.MAF_0.1.perc	reference	58.3	0.04788	0.1567023	0.2735364	0.5667	0.1814576	-?+-++	27126	170	0	591861	3790	1	3962	0.4340939237364636
Severe	ENSG00000180881	CAPS2	12	75275979	Severe.M3.MAF_1.perc	reference	0	0.9561	-0.0967054	0.1687829	0.5667	0	+----+	4757	39	0	569976	9233	42	9356	0.6750733290019464
Severe	ENSG00000105467	SYNGR4	19	48364367	Severe.M3.MAF_1.perc	reference	21.7	0.2704	-0.3149092	0.5497157	0.5667	0.3908845	--+--+	4496	6	0	564824	1094	0	1100	0.6428714364223966
Severe	ENSG00000100151	PICK1	22	38056311	Severe.M3.MAF_1.perc	reference	0	0.8082	-0.0738571	0.1288977	0.5667	0	---?--	4242	59	0	567122	14116	1	14177	0.7094153858210874
Severe	ENSG00000102401	ARMCX3	23	101622797	Severe.M3.MAF_1.perc	reference	0	0.9761	-0.7143553	1.247023	0.5667	0	?--???	2052	0	0	510425	49	36	121	0.7145735330294102
Hospitalized	ENSG00000196911	KPNA5	6	116681187	Hospitalized.M3.MAF_1.perc	reference	45.2	0.1207	0.4003342	0.6988173	0.5667	0.9127641	?-+---	8239	13	0	579072	1008	2	1025	0.5385061720615087
Hospitalized	ENSG00000146352	CLVS2	6	122996235	Hospitalized.M3.MAF_1.perc	reference	0	0.9664	-0.2854997	0.4982682	0.5667	0	?--++-	9960	9	0	563797	274	0	283	0.5733965531344253
Susceptibility	ENSG00000109472	CPE	4	165361194	Susceptibility.M3.MAF_1.perc	reference	0	0.9015	0.1117315	0.1950427	0.5667	0	+?++--	23729	32	0	563103	668	0	700	0.6142360934117448
Susceptibility	ENSG00000123384	LRP1	12	57128483	Susceptibility.M3.MAF_1.perc	reference	0	0.999	-0.0259419	0.0452782	0.5667	0	+?----	26671	599	1	580647	13419	15	14050	0.927480170771559
Severe	ENSG00000163576	EFHB	3	19879472	Severe.M4.MAF_0.1.perc	reference	0	0.8622	-0.1091215	0.190482	0.5667	0	?-+---	4765	41	0	570434	4681	0	4722	0.35538832176727964
Severe	ENSG00000155592	ZKSCAN2	16	25236001	Severe.M4.MAF_0.1.perc	reference	0	0.7081	-0.1182909	0.2064643	0.5667	0	+----+	4573	28	0	565838	4789	1	4819	0.5324883030303906
Severe	ENSG00000182195	LDOC1	23	141111605	Severe.M4.MAF_0.1.perc	reference	0	0.9746	0.6658855	1.1621606	0.5667	0	?+-??-	3227	1	0	521101	61	26	114	0.8723084504710518
Hospitalized	ENSG00000203963	C1orf141	1	67092165	Hospitalized.M4.MAF_0.1.perc	reference	0	0.9693	-0.1497797	0.2614135	0.5667	0	?----+	11537	19	0	581700	1176	1	1197	0.9331443177882309
Susceptibility	ENSG00000155052	CNTNAP5	2	124025287	Susceptibility.M4.MAF_0.1.perc	reference	0	0.6331	0.035673	0.0622698	0.5667	0	+?+-+-	26529	309	0	580636	6573	1	6884	0.7446478840904972
Susceptibility	ENSG00000013293	SLC7A14	3	170459548	Susceptibility.M4.MAF_0.1.perc	reference	0	0.6473	-0.0378371	0.0660504	0.5667	0	+?--++	27126	269	0	591861	6159	3	6434	0.7394577131305838
Susceptibility	ENSG00000104413	ESRP1	8	94641074	Susceptibility.M4.MAF_0.1.perc	reference	0	0.8939	0.054602	0.0953064	0.5667	0	+?+--+	27091	131	0	589033	2929	1	3062	0.686809784408436
Susceptibility	ENSG00000132950	ZMYM5	13	19823482	Susceptibility.M4.MAF_0.1.perc	reference	0	0.9011	-0.0435717	0.0760576	0.5667	0	+?----	27126	191	0	591861	4583	4	4782	0.47718943566809424
Susceptibility	ENSG00000126777	KTN1	14	55559072	Susceptibility.M4.MAF_0.1.perc	reference	0	0.5099	-0.0347658	0.0606862	0.5667	0	+?-+++	27126	300	0	591861	7127	2	7431	0.42624588037686745
Severe	ENSG00000165046	LETM2	8	38386207	Severe.M4.MAF_1.perc	reference	0	0.7592	-0.0621424	0.1084562	0.5667	0	--++-+	4973	99	0	570702	14203	32	14366	0.7164713794084867
Severe	ENSG00000182195	LDOC1	23	141111605	Severe.M4.MAF_1.perc	reference	0	0.9746	0.6658855	1.1621606	0.5667	0	?+-??-	3227	1	0	521101	61	26	114	0.8723084504710518
Hospitalized	ENSG00000143196	DPT	1	168695468	Hospitalized.M4.MAF_1.perc	reference	0	0.7223	-0.0537032	0.0937454	0.5667	0	?---+-	12034	155	0	571426	9321	13	9502	0.8357296765608853
Hospitalized	ENSG00000206557	TRIM71	3	32817997	Hospitalized.M4.MAF_1.perc	reference	0	0.6179	-0.0736954	0.1286278	0.5667	0	-----+	10965	96	0	581974	4920	3	5022	0.7321155211802144
Hospitalized	ENSG00000065320	NTN1	17	9021510	Hospitalized.M4.MAF_1.perc	reference	56.9	0.05443	-0.2044531	0.3568855	0.5667	0.2976176	?++---	11012	115	0	577340	5205	3	5326	0.7521255707041468
Severe	ENSG00000151882	CCL28	5	43376645	Severe.M1.MAF_0.1.perc	reference	0	0.9996	0.2950535	0.5151513	0.5668	0	?+-??-	1786	4	0	548752	774	0	778	0.4171356853082985
Severe	ENSG00000082805	ERC1	12	990509	Severe.M1.MAF_0.1.perc	reference	0	0.619	0.4364952	0.7620665	0.5668	0	?++?--	3585	1	0	564183	198	0	199	0.7339916524724777
Severe	ENSG00000005844	ITGAL	16	30472658	Severe.M1.MAF_0.1.perc	reference	0	0.9994	-0.5113471	0.8928554	0.5668	0	?--?--	3399	2	0	561246	210	0	212	0.43613553198080857
Severe	ENSG00000186395	KRT10	17	40818117	Severe.M1.MAF_0.1.perc	reference	0	0.9779	-0.3653072	0.6377556	0.5668	0	?-+---	4008	4	0	564613	123	0	127	0.6579159876193422
Severe	ENSG00000109066	TMEM104	17	74776499	Severe.M1.MAF_0.1.perc	reference	0	0.8766	0.4936784	0.862008	0.5668	0	?+-??-	1749	2	0	558569	339	0	341	0.7419774509078685
Severe	ENSG00000101349	PAK5	20	9537370	Severe.M1.MAF_0.1.perc	reference	0	1	-1.0117517	1.7663329	0.5668	0	?--??-	1852	0	0	548236	77	0	77	0.42410473302422635
Susceptibility	ENSG00000128710	HOXD10	2	176108790	Susceptibility.M1.MAF_0.1.perc	reference	0	0.7895	-0.2309966	0.4033153	0.5668	0	+?---+	24246	7	0	566621	133	0	140	0.38874629434685504
Susceptibility	ENSG00000163961	RNF168	3	196468783	Susceptibility.M1.MAF_0.1.perc	reference	20.9	0.2814	0.2048979	0.3577622	0.5668	0.1581836	+?-+--	25391	25	0	537964	460	2	489	0.5292044356998661
Severe	ENSG00000151882	CCL28	5	43376645	Severe.M1.MAF_1.perc	reference	0	0.9996	0.2950535	0.5151513	0.5668	0	?+-??-	1786	4	0	548752	774	0	778	0.4171356853082985
Severe	ENSG00000184956	MUC6	11	1012823	Severe.M1.MAF_1.perc	reference	0	0.7329	0.1074706	0.18761	0.5668	0	?++-+-	4756	45	0	570209	7184	2	7233	0.8135990170529743
Severe	ENSG00000082805	ERC1	12	990509	Severe.M1.MAF_1.perc	reference	0	0.619	0.4364952	0.7620665	0.5668	0	?++?--	3585	1	0	564183	198	0	199	0.7339916524724777
Severe	ENSG00000005844	ITGAL	16	30472658	Severe.M1.MAF_1.perc	reference	0	0.9994	-0.5113471	0.8928554	0.5668	0	?--?--	3399	2	0	561246	210	0	212	0.43613553198080857
Severe	ENSG00000109066	TMEM104	17	74776499	Severe.M1.MAF_1.perc	reference	0	0.8766	0.4936784	0.862008	0.5668	0	?+-??-	1749	2	0	558569	339	0	341	0.7419774509078685
Severe	ENSG00000129673	AANAT	17	76453351	Severe.M1.MAF_1.perc	reference	0	1	-0.9976881	1.7418073	0.5668	0	?---?-	2136	0	0	560148	58	0	58	0.7731091378315725
Severe	ENSG00000101349	PAK5	20	9537370	Severe.M1.MAF_1.perc	reference	0	1	-1.0117517	1.7663329	0.5668	0	?--??-	1852	0	0	548236	77	0	77	0.42410473302422635
Hospitalized	ENSG00000136696	IL36B	2	113022089	Hospitalized.M1.MAF_1.perc	reference	0	0.8993	0.1443292	0.252014	0.5668	0	?+---+	9672	21	0	579554	1235	4	1264	0.8111493341760273
Severe	ENSG00000139637	MYG1	12	53299695	Severe.M3.MAF_0.1.perc	reference	0	0.9859	-0.167011	0.291595	0.5668	0	+-----	4734	13	0	569142	2138	0	2151	0.4520128573427018
Severe	ENSG00000064961	HMG20B	19	3572777	Severe.M3.MAF_0.1.perc	reference	0	0.6298	-0.4545376	0.7934803	0.5668	0	?-+--?	4129	3	0	557073	153	0	156	0.5961486747448546
Hospitalized	ENSG00000181350	LRRC75A	17	16441577	Hospitalized.M3.MAF_0.1.perc	reference	0	0.8173	0.3032899	0.5295723	0.5668	0	?+----	10753	11	0	568942	266	1	279	0.703692117028447
Susceptibility	ENSG00000173692	PSMD1	2	231056845	Susceptibility.M3.MAF_0.1.perc	reference	0	0.8729	-0.1197088	0.2090164	0.5668	0	-?---+	25254	24	0	579064	580	0	604	0.699031208150422
Susceptibility	ENSG00000188611	ASAH2	10	50182778	Susceptibility.M3.MAF_0.1.perc	reference	0	0.5217	0.0646275	0.112834	0.5668	0	+?+---	26514	92	1	589742	2072	0	2166	0.6632826935923513
Severe	ENSG00000064961	HMG20B	19	3572777	Severe.M3.MAF_1.perc	reference	0	0.6298	-0.4545376	0.7934803	0.5668	0	?-+--?	4129	3	0	557073	153	0	156	0.5961486747448546
Susceptibility	ENSG00000156983	BRPF1	3	9731729	Susceptibility.M3.MAF_1.perc	reference	0	0.7276	-0.0668928	0.1167757	0.5668	0	-?---+	26696	83	0	580464	1877	0	1960	0.2592853380379091
Susceptibility	ENSG00000171316	CHD7	8	60678740	Susceptibility.M3.MAF_1.perc	reference	14.7	0.3205	0.0660634	0.1153265	0.5668	0.0131713	-?-+++	26529	215	0	580636	4484	2	4703	0.3158596532172127
Severe	ENSG00000177984	LCN15	9	136759634	Severe.M4.MAF_0.1.perc	reference	0	0.8597	-0.1630309	0.284627	0.5668	0	?---+-	4242	15	0	564174	2406	1	2423	0.22324535408656104
Susceptibility	ENSG00000204389	HSPA1A	6	31815543	Susceptibility.M4.MAF_0.1.perc	reference	0	0.9608	-0.0729887	0.1274346	0.5668	0	+?----	25111	68	0	576565	1780	2	1852	0.09953384336293654
Susceptibility	ENSG00000183665	TRMT12	8	124450820	Susceptibility.M4.MAF_0.1.perc	reference	42.6	0.1378	0.1633035	0.2850927	0.5668	0.1611625	+?+-+-	25844	126	0	578342	2563	0	2689	0.849329168146256
Hospitalized	ENSG00000069122	ADGRF5	6	46852522	Hospitalized.M4.MAF_1.perc	reference	0	0.5313	0.0464057	0.0810155	0.5668	0	++++-+	12085	215	0	588128	13710	7	13939	0.9466700691784804
Hospitalized	ENSG00000147872	PLIN2	9	19108375	Hospitalized.M4.MAF_1.perc	reference	0	0.9208	0.0883716	0.1542801	0.5668	0	?+++--	12124	66	0	583311	2976	3	3048	0.425348201907791
Hospitalized	ENSG00000136108	CKAP2	13	52455429	Hospitalized.M4.MAF_1.perc	reference	39.2	0.1598	-0.0791544	0.1381803	0.5668	0.0312165	?--+-+	12124	156	0	583311	9045	6	9213	0.6632755044476897
Susceptibility	ENSG00000182472	CAPN12	19	38730187	Susceptibility.M4.MAF_1.perc	reference	0	0.7203	0.0147838	0.0258102	0.5668	0	+?++--	27126	1825	4	591861	42868	106	44913	0.6804537870168339
Severe	ENSG00000163792	TCF23	2	27149004	Severe.M1.MAF_0.1.perc	reference	0	0.9997	-0.9817862	1.7147329	0.5669	0	?--?--	2471	0	0	553997	50	1	52	0.3641105954289643
Severe	ENSG00000124743	KLHL31	6	53647916	Severe.M1.MAF_0.1.perc	reference	0	0.8088	0.4901113	0.8558463	0.5669	0	?+-??-	3276	2	0	563046	190	1	194	0.7599535291507447
Hospitalized	ENSG00000125971	DYNLRB1	20	34516414	Hospitalized.M1.MAF_0.1.perc	reference	0	0.9821	0.6409684	1.11928	0.5669	0	?+?+?-	6038	2	0	542344	36	0	38	0.7631968425672336
Hospitalized	ENSG00000010671	BTK	23	101349447	Hospitalized.M1.MAF_0.1.perc	reference	0	0.9986	-1.0233556	1.7873361	0.5669	0	?--???	4572	0	0	400410	12	14	40	0.32919711960917303
Susceptibility	ENSG00000239590	OR1J4	9	122519141	Susceptibility.M1.MAF_0.1.perc	reference	68.9	0.01206	0.4369783	0.7631688	0.5669	1.5548228	+?+--+	24800	16	1	579214	267	0	285	0.8911672538655138
Susceptibility	ENSG00000134452	FBH1	10	5890203	Susceptibility.M1.MAF_0.1.perc	reference	0	0.9962	0.2212911	0.3864545	0.5669	0	-?++--	24963	12	0	588118	171	0	183	0.8212241471554571
Severe	ENSG00000163792	TCF23	2	27149004	Severe.M1.MAF_1.perc	reference	0	0.9997	-0.9817862	1.7147329	0.5669	0	?--?--	2471	0	0	553997	50	1	52	0.3641105954289643
Hospitalized	ENSG00000125971	DYNLRB1	20	34516414	Hospitalized.M1.MAF_1.perc	reference	0	0.9821	0.6409684	1.11928	0.5669	0	?+?+?-	6038	2	0	542344	36	0	38	0.7631968425672336
Hospitalized	ENSG00000010671	BTK	23	101349447	Hospitalized.M1.MAF_1.perc	reference	0	0.9986	-1.0233556	1.7873361	0.5669	0	?--???	4572	0	0	400410	12	14	40	0.32919711960917303
Susceptibility	ENSG00000171943	SRGAP2C	1	121184811	Susceptibility.M1.MAF_1.perc	reference	0	1	-0.7587692	1.3251943	0.5669	0	??-???	1803	2	0	12482	3	0	5	0.2919498368119079
Susceptibility	ENSG00000109771	LRP2BP	4	185363872	Susceptibility.M1.MAF_1.perc	reference	0	0.437	0.1714705	0.2994342	0.5669	0	-?-+?-	23592	12	0	575246	233	0	245	0.753361716012264
Susceptibility	ENSG00000164512	ANKRD55	5	56099680	Susceptibility.M1.MAF_1.perc	reference	0	0.8272	0.1076281	0.1879775	0.5669	0	-?+--+	25716	39	0	590749	706	0	745	0.7780796036730744
Susceptibility	ENSG00000175600	SUGCT	7	40135005	Susceptibility.M1.MAF_1.perc	reference	0	0.7728	0.0995839	0.1739237	0.5669	0	-?+++-	25016	41	0	588172	830	0	871	0.5994615162736286
Susceptibility	ENSG00000239590	OR1J4	9	122519141	Susceptibility.M1.MAF_1.perc	reference	68.9	0.01206	0.4369783	0.7631688	0.5669	1.5548228	+?+--+	24800	16	1	579214	267	0	285	0.8911672538655138
Severe	ENSG00000182831	C16orf72	16	9091644	Severe.M3.MAF_0.1.perc	reference	0	0.9981	-0.6984162	1.2197966	0.5669	0	?--??-	3111	1	0	559274	133	0	134	0.7412824139493619
Severe	ENSG00000267508	ZNF285	19	44382298	Severe.M3.MAF_0.1.perc	reference	0	0.973	0.257864	0.4503266	0.5669	0	?++?--	4034	5	0	566870	780	0	785	0.5633191544580285
Severe	ENSG00000163098	BIRC8	19	53289601	Severe.M3.MAF_0.1.perc	reference	0	0.9997	-0.4347128	0.7590743	0.5669	0	?--?--	1942	1	0	521417	456	0	457	0.5258152893715197
Susceptibility	ENSG00000160953	PWWP3A	19	1354711	Susceptibility.M3.MAF_0.1.perc	reference	0	0.8836	0.0908948	0.1587214	0.5669	0	-?+--+	26688	51	0	588454	965	0	1016	0.4168476945171824
Susceptibility	ENSG00000196110	ZNF699	19	9291140	Susceptibility.M3.MAF_0.1.perc	reference	15.9	0.3135	-0.330249	0.57674	0.5669	0.3973367	+?--+-	26697	13	0	587744	416	0	429	0.3999454302525294
Susceptibility	ENSG00000100987	VSX1	20	25070885	Susceptibility.M3.MAF_0.1.perc	reference	26.6	0.2441	0.1493817	0.2608652	0.5669	0.1001482	-?++--	26440	84	0	587581	1895	2	1983	0.7784180482179097
Severe	ENSG00000163098	BIRC8	19	53289601	Severe.M3.MAF_1.perc	reference	0	0.9997	-0.4347128	0.7590743	0.5669	0	?--?--	1942	1	0	521417	456	0	457	0.5258152893715197
Susceptibility	ENSG00000171943	SRGAP2C	1	121184811	Susceptibility.M3.MAF_1.perc	reference	0	1	-0.7587692	1.3251943	0.5669	0	??-???	1803	2	0	12482	3	0	5	0.2919498368119079
Susceptibility	ENSG00000163507	CIP2A	3	108549864	Susceptibility.M3.MAF_1.perc	reference	0	0.9739	0.0420588	0.073455	0.5669	0	--++--	27206	221	0	584936	4642	4	4871	0.6431238224826712
Susceptibility	ENSG00000005700	IBTK	6	82169986	Susceptibility.M3.MAF_1.perc	reference	0	0.8843	0.055129	0.0962673	0.5669	0	+++-+-	27704	133	0	595779	2710	2	2847	0.8951047318547677
Susceptibility	ENSG00000176915	ANKLE2	12	132725503	Susceptibility.M3.MAF_1.perc	reference	0	0.6492	-0.0590431	0.1031046	0.5669	0	-?-+--	27339	107	0	591878	2334	1	2443	0.3394532536587884
Severe	ENSG00000154485	MMP21	10	125753580	Severe.M4.MAF_0.1.perc	reference	32	0.1955	0.2224681	0.3884641	0.5669	0.2692759	--+---	4883	38	0	570490	4326	0	4364	0.96059518355407425
Hospitalized	ENSG00000154438	ASZ1	7	117363222	Hospitalized.M4.MAF_0.1.perc	reference	24.9	0.2555	0.1802569	0.3147714	0.5669	0.1384435	?+--++	11791	61	0	582696	2784	0	2845	0.22454618326596623
Susceptibility	ENSG00000083845	RPS5	19	58386400	Susceptibility.M4.MAF_0.1.perc	reference	0	0.5384	0.1514502	0.2644577	0.5669	0	+?++?-	23372	17	0	574609	343	0	360	0.7464141302952194
Hospitalized	ENSG00000145623	OSMR	5	38845858	Hospitalized.M4.MAF_1.perc	reference	0	0.4501	0.041387	0.0722849	0.5669	0	+++-+-	12184	259	1	588228	17498	33	17825	0.3847308814705934
Hospitalized	ENSG00000129028	THAP10	15	70881342	Hospitalized.M4.MAF_1.perc	reference	0	0.5527	-0.1064844	0.1859469	0.5669	0	?---++	11212	47	0	578390	2275	3	2328	0.44622160949436485
Susceptibility	ENSG00000196131	VN1R2	19	53258292	Susceptibility.M4.MAF_1.perc	reference	4.2	0.3827	0.0481038	0.0840102	0.5669	0.0024291	+?-+-+	25009	208	0	578533	4259	9	4485	0.9003485656274999
Severe	ENSG00000147408	CSGALNACT1	8	19404161	Severe.M1.MAF_0.1.perc	reference	0	0.9167	0.4027077	0.7034158	0.567	0	?+-??-	3420	3	0	561133	282	0	285	0.03128539840927998
Severe	ENSG00000167186	COQ7	16	19067614	Severe.M1.MAF_0.1.perc	reference	0	0.875	0.494105	0.8631273	0.567	0	?+-??-	3342	2	0	562531	191	0	193	0.7219942128543747
Severe	ENSG00000163098	BIRC8	19	53289601	Severe.M1.MAF_0.1.perc	reference	0	0.9997	-0.434661	0.7592364	0.567	0	?--?--	1754	1	0	519802	455	0	456	0.5258152893715197
Hospitalized	ENSG00000181374	CCL13	17	34356480	Hospitalized.M1.MAF_0.1.perc	reference	0	0.8048	0.5287163	0.9234705	0.567	0	?+--??	7262	2	0	551754	93	0	95	0.26604937517355876
Susceptibility	ENSG00000204427	ABHD16A	6	31686955	Susceptibility.M1.MAF_0.1.perc	reference	57.2	0.07143	0.4891189	0.8542892	0.567	1.454984	+?---?	24021	14	0	572640	283	0	297	0.921999020398214
Severe	ENSG00000003147	ICA1	7	8113184	Severe.M1.MAF_1.perc	reference	0	0.6165	0.5252161	0.9173486	0.567	0	?++-?-	2059	0	0	560676	184	0	184	0.40624733319362655
Severe	ENSG00000178685	PARP10	8	143977153	Severe.M1.MAF_1.perc	reference	0	0.9985	-0.3079792	0.5379738	0.567	0	?---?-	4004	3	0	565568	653	0	656	0.5216084958196386
Severe	ENSG00000148288	GBGT1	9	133152948	Severe.M1.MAF_1.perc	reference	0	0.7504	-0.2496856	0.4361767	0.567	0	?-+?--	2158	4	0	562074	2328	4	2340	0.8455431304868044
Severe	ENSG00000163098	BIRC8	19	53289601	Severe.M1.MAF_1.perc	reference	0	0.9997	-0.434661	0.7592364	0.567	0	?--?--	1754	1	0	519802	455	0	456	0.5258152893715197
Severe	ENSG00000241973	PI4KA	22	20707691	Severe.M1.MAF_1.perc	reference	0	0.9088	0.2538274	0.4433331	0.567	0	-+-+--	4637	5	0	569541	656	0	661	0.4666229355327082
Hospitalized	ENSG00000214595	EML6	2	54723499	Hospitalized.M1.MAF_1.perc	reference	0	0.6857	0.1947311	0.340132	0.567	0	?++---	11158	15	0	579979	624	0	639	0.22907874139632803
Hospitalized	ENSG00000181374	CCL13	17	34356480	Hospitalized.M1.MAF_1.perc	reference	0	0.8048	0.5287163	0.9234705	0.567	0	?+--??	7262	2	0	551754	93	0	95	0.26604937517355876
Susceptibility	ENSG00000166596	CFAP52	17	9576627	Susceptibility.M1.MAF_1.perc	reference	0	0.8318	0.1258385	0.2198207	0.567	0	+?++--	25219	30	0	579909	499	0	529	0.577913550585603
Severe	ENSG00000131788	PIAS3	1	145848522	Severe.M3.MAF_0.1.perc	reference	0	0.4944	0.5089649	0.889149	0.567	0	?-+--?	3926	2	0	557401	168	0	170	0.894020461657766
Severe	ENSG00000196436	NPIPB15	16	74377878	Severe.M3.MAF_0.1.perc	reference	0	0.7932	-0.2202512	0.3847291	0.567	0	?--??-	3530	7	0	560483	1066	0	1073	0.9815379221859284
Hospitalized	ENSG00000100330	MTMR3	22	29883169	Hospitalized.M3.MAF_0.1.perc	reference	43.8	0.1299	0.3311836	0.5785434	0.567	0.6995169	?+++-+	11065	31	0	566582	1625	1	1658	0.6508653838458529
Hospitalized	ENSG00000102100	SLC35A2	23	48903180	Hospitalized.M3.MAF_0.1.perc	reference	0	0.9958	-0.4410087	0.7703016	0.567	0	?--??-	6596	1	0	517524	87	23	134	0.49831488745077573
Susceptibility	ENSG00000162804	SNED1	2	240998618	Susceptibility.M3.MAF_0.1.perc	reference	0	0.6316	0.0661524	0.1155514	0.567	0	-?+---	27125	91	0	591861	1799	2	1894	0.33089559336974084
Susceptibility	ENSG00000153404	PLEKHG4B	5	92151	Susceptibility.M3.MAF_0.1.perc	reference	33.2	0.1999	-0.1721739	0.3007854	0.567	0.1463437	-?-+-+	27079	50	0	591673	1334	0	1384	0.2217478743241243
Susceptibility	ENSG00000062282	DGAT2	11	75759512	Susceptibility.M3.MAF_0.1.perc	reference	0	0.9133	0.0712938	0.1245224	0.567	0	+?++-+	25303	75	1	587348	1694	0	1771	0.6746683022987111
Severe	ENSG00000138750	NUP54	4	76114659	Severe.M3.MAF_1.perc	reference	0	0.994	0.217124	0.3793058	0.567	0	?++---	4159	10	0	563937	1064	0	1074	0.5870694752712771
Severe	ENSG00000274290	H2BC6	6	26172059	Severe.M3.MAF_1.perc	reference	0	0.7505	-0.1415215	0.2471989	0.567	0	?--?--	4438	21	0	567982	3127	6	3160	0.7007648210870536
Severe	ENSG00000154263	ABCA10	17	69147214	Severe.M3.MAF_1.perc	reference	0	0.592	-0.1210819	0.2114816	0.567	0	--+-+-	4720	36	0	569588	2465	8	2517	0.6165136196363645
Severe	ENSG00000168612	ZSWIM1	20	45881227	Severe.M3.MAF_1.perc	reference	0	0.6637	0.5173341	0.9037245	0.567	0	?-+?--	3586	1	0	564183	167	1	170	0.6247868864218149
Hospitalized	ENSG00000163689	CFAP20DC	3	58717365	Hospitalized.M3.MAF_1.perc	reference	0	0.4308	-0.1114812	0.1947475	0.567	0	?---+-	11332	40	0	582347	2002	1	2044	0.5950479266959067
Hospitalized	ENSG00000048545	GUCA1A	6	42155406	Hospitalized.M3.MAF_1.perc	reference	27.8	0.2262	-0.2224456	0.3885264	0.567	0.2254685	--++--	10957	18	0	572891	1031	4	1057	0.19678777210981607
Hospitalized	ENSG00000174417	TRHR	8	109086585	Hospitalized.M3.MAF_1.perc	reference	0	0.8056	-0.1368231	0.2389882	0.567	0	------	11168	29	0	572249	1382	0	1411	0.3613544307964517
Hospitalized	ENSG00000105122	RASAL3	19	15451624	Hospitalized.M3.MAF_1.perc	reference	26	0.2479	-0.2152495	0.3760173	0.567	0.2127162	?--++-	12017	81	1	583030	5722	16	5837	0.886497349827567
Susceptibility	ENSG00000122477	LRRC39	1	100148448	Susceptibility.M3.MAF_1.perc	reference	0	0.9687	0.0605451	0.1057662	0.567	0	+?++-+	26898	107	1	590985	2092	3	2207	0.6531287367353034
Susceptibility	ENSG00000198758	EPS8L3	1	109750080	Susceptibility.M3.MAF_1.perc	reference	0	0.4586	0.0702867	0.1227649	0.567	0	-?++--	27126	87	0	591861	1685	0	1772	0.6580957182141138
Susceptibility	ENSG00000145216	FIP1L1	4	53377641	Susceptibility.M3.MAF_1.perc	reference	8.1	0.3606	-0.0627761	0.1096575	0.567	0.0100728	-?-+--	25501	227	0	577129	6058	0	6285	0.7884324406723556
Susceptibility	ENSG00000166548	TK2	16	66508003	Susceptibility.M3.MAF_1.perc	reference	0	0.7618	0.0915237	0.1598541	0.567	0	-?+-++	24053	47	0	573726	1037	1	1086	0.6858702059753029
Severe	ENSG00000187736	NHEJ1	2	219069357	Severe.M4.MAF_0.1.perc	reference	0	0.4219	-0.1985984	0.346883	0.567	0	--+++-	4343	8	0	566373	1233	0	1241	0.7590878650627547
Severe	ENSG00000185808	PIGP	21	37062846	Severe.M4.MAF_0.1.perc	reference	0	0.9018	-0.2043035	0.3568394	0.567	0	?-+---	4357	9	0	567920	1260	0	1269	0.9904789442798281
Hospitalized	ENSG00000163207	IVL	1	152908546	Hospitalized.M4.MAF_0.1.perc	reference	0	0.6892	0.058524	0.1022249	0.567	0	-+++-+	12149	80	0	576145	4343	2	4427	0.3895600839329968
Hospitalized	ENSG00000083896	YTHDC1	4	68310387	Hospitalized.M4.MAF_0.1.perc	reference	0	0.6332	0.0881437	0.1539529	0.567	0	?+-+++	11927	72	0	583124	3414	1	3488	0.26199475013877355
Hospitalized	ENSG00000112039	FANCE	6	35452338	Hospitalized.M4.MAF_0.1.perc	reference	38.1	0.1669	0.2156805	0.3767722	0.567	0.2597202	?--++-	11973	67	0	583214	4110	2	4181	0.2488659231980503
Hospitalized	ENSG00000167100	SAMD14	17	50110040	Hospitalized.M4.MAF_0.1.perc	reference	0	0.4292	-0.0860102	0.1502336	0.567	0	?-+-+-	11978	60	0	583023	3689	4	3757	0.46585311297622145
Hospitalized	ENSG00000142235	LMTK3	19	48485271	Hospitalized.M4.MAF_0.1.perc	reference	0	0.8805	0.0513325	0.0896749	0.567	0	-+-+-+	11648	182	0	585245	10668	2	10854	0.0023899012754291017
Susceptibility	ENSG00000126602	TRAP1	16	3651639	Susceptibility.M4.MAF_0.1.perc	reference	0	0.676	-0.0291623	0.0509456	0.567	0	-?-++-	27340	444	1	591878	10091	10	10557	0.6543848255898648
Susceptibility	ENSG00000171469	ZNF561	19	9604680	Susceptibility.M4.MAF_0.1.perc	reference	0	0.8556	-0.0501505	0.0876119	0.567	0	-?-+--	26754	142	0	591353	3446	0	3588	0.6214199190901784
Severe	ENSG00000142910	TINAGL1	1	31576485	Severe.M4.MAF_1.perc	reference	0	0.9258	0.1183542	0.2067588	0.567	0	?++---	4266	37	0	566733	4005	2	4046	0.5112657612750018
Severe	ENSG00000185774	KCNIP4	4	20728606	Severe.M4.MAF_1.perc	reference	0	0.7614	0.2102207	0.3671685	0.567	0	-+-??-	4055	9	0	562008	1246	0	1255	0.04701698864271218
Severe	ENSG00000187735	TCEA1	8	53966552	Severe.M4.MAF_1.perc	reference	0	0.5019	-0.0941364	0.1644264	0.567	0	+-----	4400	56	0	566891	8201	18	8293	0.5168574983333185
Severe	ENSG00000182093	GET1	21	39377698	Severe.M4.MAF_1.perc	reference	0	0.9495	-0.152082	0.2656756	0.567	0	--+-?-	4070	19	0	563250	2618	1	2639	0.07325835930266276
Hospitalized	ENSG00000163141	BNIPL	1	151036321	Hospitalized.M4.MAF_1.perc	reference	0	0.9811	-0.0758308	0.1324477	0.567	0	+-+-++	12025	109	0	588035	4222	3	4337	0.7676441683345625
Hospitalized	ENSG00000128709	HOXD9	2	176122719	Hospitalized.M4.MAF_1.perc	reference	14.8	0.3199	-0.0900154	0.1572361	0.567	0.0246661	?----+	9953	136	1	576982	9008	14	9174	0.9101274147699242
Hospitalized	ENSG00000062524	LTK	15	41503637	Hospitalized.M4.MAF_1.perc	reference	0	0.9606	0.0326266	0.056997	0.567	0	?+-+-+	12124	474	2	583311	28750	51	29330	0.9163855012789549
Susceptibility	ENSG00000166986	MARS1	12	57475445	Susceptibility.M4.MAF_1.perc	reference	0	0.8929	0.0299022	0.0522293	0.567	0	+?++++	27126	449	1	591861	9565	2	10020	0.48438294717831076
Susceptibility	ENSG00000130402	ACTN4	19	38647649	Susceptibility.M4.MAF_1.perc	reference	11.3	0.3416	-0.0498924	0.0871616	0.567	0.0079755	-?-++-	27126	626	4	591861	15812	35	16516	0.8860646355532754
Susceptibility	ENSG00000171574	ZNF584	19	58401504	Susceptibility.M4.MAF_1.perc	reference	0	0.8067	0.0473402	0.0826886	0.567	0	+?++-+	27126	165	1	591861	3815	3	3988	0.5933025512997774
Severe	ENSG00000166483	WEE1	11	9573670	Severe.M1.MAF_0.1.perc	reference	11.2	0.3245	0.9613069	1.6796931	0.5671	1.1354764	?-+??-	1907	0	0	528837	49	0	49	0.4675357055941416
Severe	ENSG00000140044	JDP2	14	75427716	Severe.M1.MAF_0.1.perc	reference	0	0.9593	-0.4625921	0.8083275	0.5671	0	?--?-?	3697	1	0	538648	257	0	258	0.2417529517659797
Severe	ENSG00000178279	TNP2	16	11267748	Severe.M1.MAF_0.1.perc	reference	0	0.9982	-0.683123	1.1936587	0.5671	0	?--??-	3221	2	0	560577	164	0	166	0.28589338264807385
Hospitalized	ENSG00000206102	KRTAP19-8	21	31038159	Hospitalized.M1.MAF_0.1.perc	reference	0	0.9912	0.6325507	1.1052529	0.5671	0	?+----	7916	3	0	532692	74	0	77	0.24156432596883784
Severe	ENSG00000166483	WEE1	11	9573670	Severe.M1.MAF_1.perc	reference	11.2	0.3245	0.9613069	1.6796931	0.5671	1.1354764	?-+??-	1907	0	0	528837	49	0	49	0.4675357055941416
Severe	ENSG00000140044	JDP2	14	75427716	Severe.M1.MAF_1.perc	reference	0	0.9593	-0.4625921	0.8083275	0.5671	0	?--?-?	3697	1	0	538648	257	0	258	0.2417529517659797
Severe	ENSG00000178279	TNP2	16	11267748	Severe.M1.MAF_1.perc	reference	0	0.9982	-0.683123	1.1936587	0.5671	0	?--??-	3221	2	0	560577	164	0	166	0.28589338264807385
Hospitalized	ENSG00000122008	POLK	5	75511756	Hospitalized.M1.MAF_1.perc	reference	38.8	0.1624	0.3181851	0.5559799	0.5671	0.5707647	?++-+-	10881	43	0	570690	2472	1	2517	0.41841837189000713
Susceptibility	ENSG00000197363	ZNF517	8	144798876	Susceptibility.M1.MAF_1.perc	reference	0	0.9407	-0.1200213	0.209691	0.5671	0	-?-+--	24232	30	0	574514	549	0	579	0.45865312261239244
Susceptibility	ENSG00000203791	EEF1AKMT2	10	124748149	Susceptibility.M1.MAF_1.perc	reference	0	0.963	-0.1966571	0.3436392	0.5671	0	-?---?	24339	11	0	575886	214	0	225	0.6797485778142071
Severe	ENSG00000145808	ADAMTS19	5	129460281	Severe.M3.MAF_0.1.perc	reference	0	0.6852	-0.1914541	0.334544	0.5671	0	?--+-+	4510	10	0	568888	1770	0	1780	0.46350640074088667
Severe	ENSG00000178279	TNP2	16	11267748	Severe.M3.MAF_0.1.perc	reference	0	0.9982	-0.683123	1.1936587	0.5671	0	?--??-	3221	2	0	560577	164	0	166	0.28589338264807385
Hospitalized	ENSG00000167131	CCDC103	17	44899142	Hospitalized.M3.MAF_0.1.perc	reference	0	0.9647	-0.3395405	0.593253	0.5671	0	?-----	8268	4	0	565871	245	0	249	0.8312850044831346
Susceptibility	ENSG00000164125	GASK1B	4	158124474	Susceptibility.M3.MAF_0.1.perc	reference	25.9	0.2491	-0.1401823	0.2449295	0.5671	0.0847008	-?-+--	26925	69	0	589207	1688	0	1757	0.6048051271489936
Susceptibility	ENSG00000145451	GLRA3	4	174636920	Susceptibility.M3.MAF_0.1.perc	reference	0	0.5394	-0.1014988	0.177333	0.5671	0	-?-+--	25325	32	0	577198	856	1	890	0.5429815816727668
Susceptibility	ENSG00000128594	LRRC4	7	128027071	Susceptibility.M3.MAF_0.1.perc	reference	35.7	0.198	-0.3308437	0.5781206	0.5671	0.5184785	-?+--?	23951	28	0	574533	495	0	523	0.1641795367233085
Susceptibility	ENSG00000131668	BARX1	9	93951627	Susceptibility.M3.MAF_0.1.perc	reference	2.3	0.3811	0.1931581	0.3374798	0.5671	0.0280802	+?+--?	23285	16	0	561043	260	1	278	0.4297476309925721
Susceptibility	ENSG00000053747	LAMA3	18	23689453	Susceptibility.M3.MAF_0.1.perc	reference	0	0.4652	-0.0698019	0.1219707	0.5671	0	-?+---	27126	90	1	591861	1633	0	1725	0.873853206967543
Severe	ENSG00000197223	C1D	2	68041130	Severe.M3.MAF_1.perc	reference	0	0.9753	0.271489	0.4743786	0.5671	0	?++-?-	2422	4	0	564315	874	0	878	0.20103826961082258
Severe	ENSG00000127578	WFIKKN1	16	629239	Severe.M3.MAF_1.perc	reference	0	0.5038	-0.2023392	0.3534957	0.5671	0	--+---	4704	10	0	567515	1873	0	1883	0.2289721762818698
Severe	ENSG00000178279	TNP2	16	11267748	Severe.M3.MAF_1.perc	reference	0	0.9982	-0.683123	1.1936587	0.5671	0	?--??-	3221	2	0	560577	164	0	166	0.28589338264807385
Hospitalized	ENSG00000091010	POU4F3	5	146338839	Hospitalized.M3.MAF_1.perc	reference	27.7	0.2371	-0.5378857	0.9398629	0.5671	1.397145	?+----	7875	27	0	573603	1453	1	1482	0.35391115351869495
Hospitalized	ENSG00000105877	DNAH11	7	21543039	Hospitalized.M3.MAF_1.perc	reference	0	0.935	-0.038574	0.067399	0.5671	0	?---+-	12123	287	0	583299	19911	9	20216	0.6133231442331197
Hospitalized	ENSG00000179698	WDR97	8	144107726	Hospitalized.M3.MAF_1.perc	reference	0	0.9608	-0.1703699	0.2976797	0.5671	0	?----?	5041	52	1	16365	234	2	292	0.5034174647179397
Hospitalized	ENSG00000110583	NAA40	11	63938959	Hospitalized.M3.MAF_1.perc	reference	51.8	0.08109	0.2982744	0.5211284	0.5671	0.6105292	?---++	9703	17	0	566924	942	0	959	0.5861017357638776
Susceptibility	ENSG00000106258	CYP3A5	7	99648194	Susceptibility.M3.MAF_1.perc	reference	41.9	0.1256	0.119453	0.2087167	0.5671	0.0932075	--++--	27710	233	1	595789	4982	6	5229	0.8989595578489759
Severe	ENSG00000105397	TYK2	19	10350529	Severe.M4.MAF_0.1.perc	reference	0	0.9863	-0.0871094	0.1521972	0.5671	0	+-++++	4883	74	0	570490	7588	3	7668	0.628495312084332
Hospitalized	ENSG00000076944	STXBP2	19	7636881	Hospitalized.M4.MAF_0.1.perc	reference	0	0.9086	0.0736221	0.1286272	0.5671	0	?+----	12064	99	0	583214	5183	2	5286	0.593518052798278
Susceptibility	ENSG00000188517	COL25A1	4	108808725	Susceptibility.M4.MAF_0.1.perc	reference	51.4	0.08329	-0.1248178	0.2180854	0.5671	0.1025378	+?+-+-	27126	213	0	591861	4688	1	4903	0.8434194730177021
Susceptibility	ENSG00000139151	PLCZ1	12	18683169	Susceptibility.M4.MAF_0.1.perc	reference	35.7	0.1835	0.119737	0.2092123	0.5671	0.0745037	+?+-+-	27027	153	0	591473	2887	4	3048	0.3972770349124715
Severe	ENSG00000160318	CLDND2	19	51367098	Severe.M4.MAF_1.perc	reference	6.3	0.3762	-0.1685162	0.2944217	0.5671	0.0432613	--+++-	4643	18	0	567346	1960	2	1982	0.6053053004196344
Hospitalized	ENSG00000085231	AK6	5	69350984	Hospitalized.M4.MAF_1.perc	reference	44.6	0.144	0.2508073	0.4382293	0.5671	0.3318643	?--+?+	10673	33	1	576589	2110	2	2149	0.376251156408238
Susceptibility	ENSG00000082126	MPP4	2	201644870	Susceptibility.M4.MAF_1.perc	reference	0	0.9151	0.0302313	0.0528221	0.5671	0	+++---	28159	460	0	596189	10211	4	10679	0.6178742004358381
Susceptibility	ENSG00000073111	MCM2	3	127598410	Susceptibility.M4.MAF_1.perc	reference	7.1	0.3711	-0.036338	0.0634894	0.5671	0.0030761	+---+-	27803	608	0	596161	12590	14	13226	0.9120711027401194
Severe	ENSG00000215788	TNFRSF25	1	6460786	Severe.M1.MAF_0.1.perc	reference	0	0.3559	0.6084801	1.063336	0.5672	0	?-+???	3056	1	0	550096	90	0	91	0.3737581896082657
Severe	ENSG00000035687	ADSS2	1	244408494	Severe.M1.MAF_0.1.perc	reference	0	0.8628	-1.0678764	1.8665214	0.5672	0	?--???	1621	0	0	538268	73	0	73	0.3694050477681732
Severe	ENSG00000170178	HOXD12	2	176099795	Severe.M1.MAF_0.1.perc	reference	13.1	0.3303	0.4378987	0.7652216	0.5672	0.5206014	?-+---	3817	5	0	565295	602	0	607	0.3543993144034595
Hospitalized	ENSG00000004142	POLDIP2	17	28346633	Hospitalized.M1.MAF_0.1.perc	reference	0	0.6999	-0.4454319	0.7784337	0.5672	0	?-+-?-	7634	3	0	562954	152	0	155	0.7786927801967611
Hospitalized	ENSG00000203879	GDI1	23	154436913	Hospitalized.M1.MAF_0.1.perc	reference	0	1	-1.0880567	1.9015847	0.5672	0	?---?-	5566	0	0	519246	16	4	24	0.6160643722581325
Susceptibility	ENSG00000039139	DNAH5	5	13690328	Susceptibility.M1.MAF_0.1.perc	reference	19.3	0.2916	0.1055883	0.1845282	0.5672	0.0434138	+?+--+	27340	176	0	591875	3593	0	3769	0.39638889913677644
Susceptibility	ENSG00000263465	SRSF8	11	95066919	Susceptibility.M1.MAF_0.1.perc	reference	0	0.7247	-0.2021252	0.353253	0.5672	0	+?--+?	21781	8	0	557518	192	1	202	0.6814181987375685
Severe	ENSG00000035687	ADSS2	1	244408494	Severe.M1.MAF_1.perc	reference	0	0.8628	-1.0678764	1.8665214	0.5672	0	?--???	1621	0	0	538268	73	0	73	0.3694050477681732
Severe	ENSG00000131196	NFATC1	18	79395856	Severe.M1.MAF_1.perc	reference	49.2	0.1399	1.108199	1.9367174	0.5672	5.6336754000000004	?-+??-	3347	2	0	562290	570	0	572	0.9652643426407808
Hospitalized	ENSG00000080503	SMARCA2	9	1980290	Hospitalized.M1.MAF_1.perc	reference	0	0.9933	-0.3040345	0.5314243	0.5672	0	?-----	9435	8	0	564965	168	0	176	0.7008914901625534
Hospitalized	ENSG00000177200	CHD9	16	53055033	Hospitalized.M1.MAF_1.perc	reference	0	0.999	-0.3472661	0.6068586	0.5672	0	?-----	9212	11	0	566543	217	1	230	0.6159427267619743
Hospitalized	ENSG00000004142	POLDIP2	17	28346633	Hospitalized.M1.MAF_1.perc	reference	0	0.6999	-0.4454319	0.7784337	0.5672	0	?-+-?-	7634	3	0	562954	152	0	155	0.7786927801967611
Hospitalized	ENSG00000203879	GDI1	23	154436913	Hospitalized.M1.MAF_1.perc	reference	0	1	-1.0880567	1.9015847	0.5672	0	?---?-	5566	0	0	519246	16	4	24	0.6160643722581325
Susceptibility	ENSG00000166670	MMP10	11	102770502	Susceptibility.M1.MAF_1.perc	reference	23.2	0.2663	0.1117653	0.1953319	0.5672	0.0539391	+?-+--	25568	278	0	591123	6952	13	7256	0.8583060097410057
Susceptibility	ENSG00000125447	GGA3	17	75236599	Susceptibility.M1.MAF_1.perc	reference	0	0.5377	-0.0423689	0.0740526	0.5672	0	-?--?-	23793	183	1	580098	5200	15	5415	0.8876085662354425
Severe	ENSG00000111602	TIMELESS	12	56416363	Severe.M3.MAF_0.1.perc	reference	0	0.5865	-0.1211129	0.2116723	0.5672	0	--+---	4862	35	0	570472	5578	1	5615	0.8209181229626078
Severe	ENSG00000128872	TMOD2	15	51751597	Severe.M3.MAF_0.1.perc	reference	21.3	0.2731	0.3417503	0.5973013	0.5672	0.4902047	+-+---	4403	8	0	565448	999	0	1007	0.3930476349035685
Hospitalized	ENSG00000004142	POLDIP2	17	28346633	Hospitalized.M3.MAF_0.1.perc	reference	0	0.7	-0.4453047	0.7781869	0.5672	0	?-+-?-	7664	3	0	574746	153	0	156	0.7786927801967611
Hospitalized	ENSG00000005302	MSL3	23	11758159	Hospitalized.M3.MAF_0.1.perc	reference	0	1	-0.3630523	0.634529	0.5672	0	?---?-	5566	1	0	519245	139	56	252	0.4016973150090771
Hospitalized	ENSG00000101892	ATP1B4	23	120362085	Hospitalized.M3.MAF_0.1.perc	reference	0	0.76	0.1866949	0.3262871	0.5672	0	?+---+	8780	2	5	525142	136	67	282	0.6760563082321867
Susceptibility	ENSG00000135637	CCDC142	2	74471986	Susceptibility.M3.MAF_0.1.perc	reference	0	0.8679	0.086178	0.1506114	0.5672	0	+?+---	26914	56	0	591106	1119	0	1175	0.6263069373806076
Susceptibility	ENSG00000170365	SMAD1	4	145481194	Susceptibility.M3.MAF_0.1.perc	reference	0	0.5603	-0.146573	0.2561448	0.5672	0	-?---?	22711	14	0	571914	422	0	436	0.784613750985788
Severe	ENSG00000181544	FANCB	23	14835961	Severe.M3.MAF_1.perc	reference	0	0.9981	-0.699923	1.2231847	0.5672	0	?--?--	2404	0	0	521786	71	13	97	0.46005526005702974
Hospitalized	ENSG00000004142	POLDIP2	17	28346633	Hospitalized.M3.MAF_1.perc	reference	0	0.7	-0.4453047	0.7781869	0.5672	0	?-+-?-	7664	3	0	574746	153	0	156	0.7786927801967611
Severe	ENSG00000184148	SPRR4	1	152970648	Severe.M4.MAF_0.1.perc	reference	82.7	0.00309	0.7847952	1.3717289	0.5672	3.9035576	?-+??-	3726	6	0	563435	763	0	769	0.0034530109025488202
Severe	ENSG00000198642	KLHL9	9	21329665	Severe.M4.MAF_0.1.perc	reference	43	0.1188	0.334261	0.5841382	0.5672	0.723817	--++-+	4767	19	0	567854	2490	1	2511	0.8474090417153777
Hospitalized	ENSG00000149089	APIP	11	34853094	Hospitalized.M4.MAF_0.1.perc	reference	0	0.7173	0.1283731	0.2243386	0.5672	0	?+----	10770	29	0	582663	1507	2	1540	0.06763844795644369
Hospitalized	ENSG00000132024	CC2D1A	19	13906201	Hospitalized.M4.MAF_0.1.perc	reference	29.5	0.2137	0.1204383	0.2105035	0.5672	0.0726504	--++--	12184	140	0	588226	7768	6	7920	0.08707882364516523
Susceptibility	ENSG00000173285	OR10K1	1	158461574	Susceptibility.M4.MAF_0.1.perc	reference	0	0.661	0.0653494	0.1142071	0.5672	0	-?+---	25344	91	0	574655	1994	0	2085	0.9143611306235493
Susceptibility	ENSG00000230561	CCDC192	5	127703389	Susceptibility.M4.MAF_0.1.perc	reference	0	0.8664	-0.5458503	0.9538826	0.5672	0	??--?-	2641	3	0	19956	14	0	17	0.3053429629647218
Susceptibility	ENSG00000215644	GCGR	17	81804132	Susceptibility.M4.MAF_0.1.perc	reference	34.2	0.1931	0.1198103	0.2093916	0.5672	0.0727866	-?-++-	21292	143	0	476592	3248	3	3397	0.5518577864025336
Severe	ENSG00000007944	MYLIP	6	16129086	Severe.M4.MAF_1.perc	reference	0	0.9953	-0.1038731	0.181524	0.5672	0	-----+	4660	51	0	568593	7174	12	7249	0.3871669325386777
Severe	ENSG00000164897	TMUB1	7	151081085	Severe.M4.MAF_1.perc	reference	0	0.9028	-0.1275136	0.2228825	0.5672	0	?-+-?-	4048	27	0	564865	3673	6	3712	0.6847656495782
Hospitalized	ENSG00000144040	SFXN5	2	72942036	Hospitalized.M4.MAF_1.perc	reference	0	0.6168	-0.0477443	0.0834478	0.5672	0	--+---	11525	182	1	583870	12829	24	13061	0.5459493660249023
Hospitalized	ENSG00000273045	C2orf15	2	99141707	Hospitalized.M4.MAF_1.perc	reference	0	0.6631	0.2460683	0.4300979	0.5672	0	?+-+-+	7668	8	0	567710	320	2	332	0.5426485082396917
Susceptibility	ENSG00000250719	P3R3URF	1	46175486	Susceptibility.M4.MAF_1.perc	reference	0	0.8143	0.1260906	0.2203727	0.5672	0	-?+-+-	19248	28	0	473537	496	0	524	0.4999789607552801
Susceptibility	ENSG00000143252	SDHC	1	161314381	Susceptibility.M4.MAF_1.perc	reference	0	0.9924	0.0440369	0.0769703	0.5672	0	+?+-++	24327	193	0	574257	4399	6	4604	0.3520648972688649
Susceptibility	ENSG00000125885	MCM8	20	5950652	Susceptibility.M4.MAF_1.perc	reference	52.7	0.07604	-0.0784672	0.1371397	0.5672	0.0411185	+?--+-	26972	508	0	589395	11541	13	12075	0.6142467658418914
Susceptibility	ENSG00000099974	DDTL	22	23966888	Susceptibility.M4.MAF_1.perc	reference	0	0.8952	0.146712	0.2564343	0.5672	0	-?++-+	23416	17	4	584456	348	3	379	0.9511065388338746
Severe	ENSG00000263464	PPIAL4C	1	149583865	Severe.M1.MAF_0.1.perc	reference	0	0.5501	0.5610082	0.9806469	0.5673	0	?-+??-	1739	0	0	556439	65	3	71	0.5673
Severe	ENSG00000175485	OR52W1	11	6199146	Severe.M1.MAF_0.1.perc	reference	0	0.8607	0.317917	0.55577240000000006	0.5673	0	?++??-	3596	5	0	561922	403	0	408	0.6683892340495483
Severe	ENSG00000198464	ZNF480	19	52297169	Severe.M1.MAF_0.1.perc	reference	0	0.7657	-0.2631806	0.4601042	0.5673	0	?-+---	4080	5	0	566963	814	0	819	0.7144799637740149
Susceptibility	ENSG00000034533	ASTE1	3	131013875	Susceptibility.M1.MAF_0.1.perc	reference	0	0.7479	0.1009413	0.1764582	0.5673	0	-?++--	26312	40	0	589019	785	0	825	0.8796183051453232
Severe	ENSG00000263464	PPIAL4C	1	149583865	Severe.M1.MAF_1.perc	reference	0	0.5501	0.5610082	0.9806469	0.5673	0	?-+??-	1739	0	0	556439	65	3	71	0.5673
Severe	ENSG00000173166	RAPH1	2	203394345	Severe.M1.MAF_1.perc	reference	0	0.8372	-0.1681086	0.2938443	0.5673	0	?--?--	3332	8	0	561164	2265	1	2275	0.08785614699502595
Severe	ENSG00000175485	OR52W1	11	6199146	Severe.M1.MAF_1.perc	reference	0	0.8607	0.317917	0.55577240000000006	0.5673	0	?++??-	3596	5	0	561922	403	0	408	0.6683892340495483
Susceptibility	ENSG00000152952	PLOD2	3	146069440	Susceptibility.M1.MAF_1.perc	reference	8.1	0.3602	0.1768807	0.3092333	0.5673	0.0601429	+?-+--	23056	18	0	575430	424	0	442	0.14337214373529938
Severe	ENSG00000085465	OVGP1	1	111414319	Severe.M3.MAF_0.1.perc	reference	0	0.9558	0.163847	0.2864466	0.5673	0	?++-+-	4369	25	0	568755	1931	2	1960	0.9705406569865065
Severe	ENSG00000263464	PPIAL4C	1	149583865	Severe.M3.MAF_0.1.perc	reference	0	0.5501	0.5610082	0.9806469	0.5673	0	?-+??-	1739	0	0	556439	65	3	71	0.5673
Susceptibility	ENSG00000121022	COPS5	8	67043079	Susceptibility.M3.MAF_0.1.perc	reference	0	0.9607	0.1634346	0.2857391	0.5673	0	-?+-+-	22420	19	0	555240	306	0	325	0.6634459103257222
Susceptibility	ENSG00000177143	CETN1	18	580380	Susceptibility.M3.MAF_0.1.perc	reference	0	0.9827	0.1067476	0.1866002	0.5673	0	+?+---	24048	35	0	575831	763	1	800	0.704197233341402
Susceptibility	ENSG00000152439	ZNF773	19	57499915	Susceptibility.M3.MAF_0.1.perc	reference	0	0.6571	0.1293918	0.2261684	0.5673	0	-?++--	24526	26	0	586677	499	0	525	0.7675843616709256
Severe	ENSG00000263464	PPIAL4C	1	149583865	Severe.M3.MAF_1.perc	reference	0	0.5501	0.5610082	0.9806469	0.5673	0	?-+??-	1739	0	0	556439	65	3	71	0.5673
Severe	ENSG00000123609	NMI	2	151270470	Severe.M3.MAF_1.perc	reference	0	0.9268	-0.1958766	0.3424546	0.5673	0	--+---	4689	12	0	569848	1447	1	1461	0.40268814167086253
Severe	ENSG00000196428	TSC22D2	3	150408335	Severe.M3.MAF_1.perc	reference	0	0.8694	0.2944196	0.5146901	0.5673	0	+++---	4481	7	0	566770	601	0	608	0.5032586933460761
Hospitalized	ENSG00000197465	GYPE	4	143870864	Hospitalized.M3.MAF_1.perc	reference	0	0.9831	-0.2691768	0.470553	0.5673	0	?--?--	6777	4	0	563658	252	0	256	0.3255224761991441
Susceptibility	ENSG00000163617	CCDC191	3	113964137	Susceptibility.M3.MAF_1.perc	reference	0	0.7551	-0.0478547	0.0836662	0.5673	0	-+-+--	27803	184	0	596161	3363	7	3561	0.2041298805665632
Susceptibility	ENSG00000177143	CETN1	18	580380	Susceptibility.M3.MAF_1.perc	reference	0	0.9827	0.1067476	0.1866002	0.5673	0	+?+---	24048	35	0	575831	763	1	800	0.704197233341402
Severe	ENSG00000263464	PPIAL4C	1	149583865	Severe.M4.MAF_0.1.perc	reference	0	0.5501	0.5610082	0.9806469	0.5673	0	?-+??-	1739	0	0	556439	65	3	71	0.5673
Severe	ENSG00000118246	FASTKD2	2	206765357	Severe.M4.MAF_0.1.perc	reference	0	0.8514	-0.1587902	0.2775905	0.5673	0	+-+--+	4648	15	0	568469	2333	3	2354	0.47824517213349343
Severe	ENSG00000049883	PTCD2	5	72320367	Severe.M4.MAF_0.1.perc	reference	0	0.5511	-0.1634707	0.2857782	0.5673	0	--+-++	4836	18	0	570092	2208	1	2228	0.6281436115281123
Severe	ENSG00000167780	SOAT2	12	53103486	Severe.M4.MAF_0.1.perc	reference	19.2	0.2884	-0.1673038	0.2925024	0.5673	0.1096796	--+-+-	4973	38	0	570702	5043	1	5083	0.8360330817227246
Severe	ENSG00000125409	TEKT3	17	15303811	Severe.M4.MAF_0.1.perc	reference	0	0.8307	-0.1104923	0.1931383	0.5673	0	+-+--+	4822	34	0	570320	4396	7	4444	0.9438473392817547
Severe	ENSG00000001497	LAS1L	23	65438549	Severe.M4.MAF_0.1.perc	reference	0	0.9708	0.1895838	0.3313901	0.5673	0	-+-??-	3998	5	4	521807	257	111	492	0.506172858303662
Susceptibility	ENSG00000161217	PCYT1A	3	196214222	Susceptibility.M4.MAF_0.1.perc	reference	24.7	0.257	-0.134946	0.2358921	0.5673	0.0805557	-?--+-	25872	123	0	548928	2887	1	3012	0.6489421651356363
Susceptibility	ENSG00000189320	FAM180A	7	135728348	Susceptibility.M4.MAF_0.1.perc	reference	0	0.6871	-0.0892503	0.1560308	0.5673	0	-?-+--	23728	46	0	572795	1055	0	1101	0.9422826987785707
Susceptibility	ENSG00000170190	SLC16A5	17	75087727	Susceptibility.M4.MAF_0.1.perc	reference	15	0.3186	0.0841354	0.1470958	0.5673	0.0240635	+?++--	26745	198	0	589800	4431	3	4635	0.5523878624245382
Severe	ENSG00000263464	PPIAL4C	1	149583865	Severe.M4.MAF_1.perc	reference	0	0.5501	0.5610082	0.9806469	0.5673	0	?-+??-	1739	0	0	556439	65	3	71	0.5673
Severe	ENSG00000145246	ATP10D	4	47485275	Severe.M4.MAF_1.perc	reference	0	0.7336	-0.0687323	0.1201578	0.5673	0	----+-	5048	111	1	570757	10115	11	10250	0.8609461621086125
Hospitalized	ENSG00000256235	SMIM3	5	150778757	Hospitalized.M4.MAF_1.perc	reference	0	0.6153	0.185029	0.3234403	0.5673	0	?+--+-	10457	22	0	570596	550	0	572	0.153590507023436
Hospitalized	ENSG00000119630	PGF	14	74941834	Hospitalized.M4.MAF_1.perc	reference	0	0.953	0.1160346	0.202832	0.5673	0	?++---	9628	36	0	576288	2040	1	2078	0.007551716114741604
Susceptibility	ENSG00000178295	GEN1	2	17753858	Susceptibility.M4.MAF_1.perc	reference	0	0.5314	-0.0271031	0.0473824	0.5673	0	------	28017	507	2	596178	11912	23	12469	0.6244501227395358
Susceptibility	ENSG00000168938	PPIC	5	123023250	Susceptibility.M4.MAF_1.perc	reference	44.7	0.1243	0.1156914	0.2022513	0.5673	0.0779095	+?+++-	27482	205	0	591889	4351	2	4560	0.25316560506970287
Susceptibility	ENSG00000033050	ABCF2	7	151211484	Susceptibility.M4.MAF_1.perc	reference	37.5	0.171	0.123956	0.2166876	0.5673	0.0833836	+?-+--	27257	401	1	591864	9561	19	10002	0.7769253050127657
Severe	ENSG00000181450	ZNF678	1	227563543	Severe.M1.MAF_0.1.perc	reference	0	0.7123	-0.3533054	0.6177262	0.5674	0	?-+??-	3354	3	0	563355	502	0	505	0.659434006012769
Severe	ENSG00000164185	ZNF474	5	122129546	Severe.M1.MAF_0.1.perc	reference	0	0.9995	-0.3677402	0.6430726	0.5674	0	?--?--	3564	2	0	565018	507	0	509	0.5948268886683651
Severe	ENSG00000196632	WNK3	23	54192823	Severe.M1.MAF_0.1.perc	reference	0	0.9225	-0.8769184	1.5332515	0.5674	0	?-???-	1579	0	0	509011	23	47	117	0.5687328833931035
Susceptibility	ENSG00000198715	GLMP	1	156290089	Susceptibility.M1.MAF_0.1.perc	reference	24.9	0.2618	0.2793397	0.4884717	0.5674	0.2822433	+?-+-?	24575	14	0	581061	291	0	305	0.5566773474022574
Susceptibility	ENSG00000125648	SLC25A23	19	6436079	Susceptibility.M1.MAF_0.1.perc	reference	0	0.9697	-0.1295909	0.2266143	0.5674	0	+?---+	23381	21	0	583711	551	0	572	0.6207047274266764
Severe	ENSG00000162458	FBLIM1	1	15756607	Severe.M1.MAF_1.perc	reference	0	0.9165	0.3126442	0.5466641	0.5674	0	?+----	4121	6	0	567063	492	1	500	0.8592566909392225
Severe	ENSG00000164185	ZNF474	5	122129546	Severe.M1.MAF_1.perc	reference	0	0.9995	-0.3677385	0.6430716	0.5674	0	?--?--	3625	3	0	565188	508	0	511	0.5948268886683651
Severe	ENSG00000135722	FBXL8	16	67159932	Severe.M1.MAF_1.perc	reference	0	0.4487	0.3464682	0.6059108	0.5674	0	?++??-	3800	6	0	561101	455	0	461	0.8841022284897404
Severe	ENSG00000076351	SLC46A1	17	28394642	Severe.M1.MAF_1.perc	reference	0	0.9969	-0.9130072	1.5966623	0.5674	0	?--?-?	1856	0	0	543126	90	0	90	0.43762704682839654
Severe	ENSG00000214518	KRTAP2-2	17	41054498	Severe.M1.MAF_1.perc	reference	46.7	0.1314	0.5146777	0.8999982	0.5674	1.2256176	?-+?--	3630	7	0	558614	723	3	736	0.5101137376069489
Severe	ENSG00000196632	WNK3	23	54192823	Severe.M1.MAF_1.perc	reference	0	0.9225	-0.8769184	1.5332515	0.5674	0	?-???-	1579	0	0	509011	23	47	117	0.5687328833931035
Severe	ENSG00000187742	SECISBP2	9	89318500	Severe.M3.MAF_0.1.perc	reference	0	0.6519	-0.1799876	0.3146882	0.5674	0	?-+---	4750	10	0	570297	1690	1	1702	0.941286946087192
Severe	ENSG00000132259	CNGA4	11	6234765	Severe.M3.MAF_0.1.perc	reference	0	0.9345	0.1486323	0.2599292	0.5674	0	+++---	4889	26	0	570401	2516	0	2542	0.8518726135528831
Severe	ENSG00000161981	SNRNP25	16	53828	Severe.M3.MAF_0.1.perc	reference	35.9	0.1822	0.432498	0.7561749	0.5674	0.9916529	?+---+	4017	9	0	564526	483	0	492	0.663215945170199
Hospitalized	ENSG00000162998	FRZB	2	182833275	Hospitalized.M3.MAF_0.1.perc	reference	0	0.7305	0.1312491	0.2294837	0.5674	0	?+--?+	9669	27	0	565663	1751	0	1778	0.38298702748960056
Hospitalized	ENSG00000172113	NME6	3	48290722	Hospitalized.M3.MAF_0.1.perc	reference	0	0.8979	-0.1920721	0.3358256	0.5674	0	?-----	8116	10	0	564992	759	1	771	0.5645889977511098
Susceptibility	ENSG00000163012	ZSWIM2	2	186827475	Susceptibility.M3.MAF_0.1.perc	reference	0	0.9726	0.073004	0.1276601	0.5674	0	-?++-+	26369	75	0	589913	1538	0	1613	0.9037909897121599
Susceptibility	ENSG00000174339	OR2Y1	5	180739042	Susceptibility.M3.MAF_0.1.perc	reference	8.4	0.3587	-0.1701473	0.2974873	0.5674	0.0600507	+?----	24626	19	0	575713	509	0	528	0.8190155566842129
Susceptibility	ENSG00000112139	MDGA1	6	37630679	Susceptibility.M3.MAF_0.1.perc	reference	0	0.7318	0.0610084	0.1066929	0.5674	0	-?++++	25890	103	0	591440	2208	1	2313	0.7780917177666137
Susceptibility	ENSG00000188811	NHLRC3	13	39038306	Susceptibility.M3.MAF_0.1.perc	reference	0	0.4777	-0.0880084	0.1538725	0.5674	0	-?-++-	25957	43	0	587794	967	1	1012	0.6481125448250873
Hospitalized	ENSG00000176907	TCIM	8	40153482	Hospitalized.M3.MAF_1.perc	reference	0	0.4516	0.1830543	0.3200712	0.5674	0	?++--+	7671	13	0	561801	714	0	727	0.6021400385617606
Susceptibility	ENSG00000215853	RPTN	1	152153595	Susceptibility.M3.MAF_1.perc	reference	0	0.4588	-0.0683202	0.119453	0.5674	0	-?-+-+	25332	80	0	580389	1562	9	1660	0.9168020039859461
Susceptibility	ENSG00000145113	MUC4	3	195746765	Susceptibility.M3.MAF_1.perc	reference	65.7	0.02006	0.0917434	0.1604236	0.5674	0.0683614	-?-+-+	27126	533	48	591861	8093	91	8904	0.577534544619266
Susceptibility	ENSG00000174339	OR2Y1	5	180739042	Susceptibility.M3.MAF_1.perc	reference	8.4	0.3587	-0.1701473	0.2974873	0.5674	0.0600507	+?----	24626	19	0	575713	509	0	528	0.8190155566842129
Severe	ENSG00000113318	MSH3	5	80654652	Severe.M4.MAF_0.1.perc	reference	0	0.8808	-0.0963539	0.1684649	0.5674	0	-----+	4906	55	0	570620	7343	1	7400	0.47900983153031645
Severe	ENSG00000242220	TCP10L	21	32497967	Severe.M4.MAF_0.1.perc	reference	0	0.4689	-0.2209625	0.3863281	0.5674	0	?-++-+	4270	8	0	565242	1088	1	1098	0.4978185009162659
Hospitalized	ENSG00000121671	CRY2	11	45847118	Hospitalized.M4.MAF_0.1.perc	reference	20.6	0.2836	-0.1815568	0.3174937	0.5674	0.1311399	?+-++-	10956	54	0	580708	3726	2	3784	0.22271041931380858
Susceptibility	ENSG00000152291	TGOLN2	2	85318020	Susceptibility.M4.MAF_0.1.perc	reference	16.2	0.3092	-0.1048837	0.1833793	0.5674	0.0432149	++--+-	27750	147	0	595817	3928	4	4083	0.7196216271044651
Severe	ENSG00000087903	RFX2	19	5993164	Severe.M4.MAF_1.perc	reference	0	0.8805	0.1019952	0.1783281	0.5674	0	+++++-	3458	72	0	176345	3843	6	3927	0.9299515214098838
Susceptibility	ENSG00000138688	KIAA1109	4	122152331	Susceptibility.M4.MAF_1.perc	reference	14.3	0.3228	0.0323293	0.0565374	0.5674	0.0036488	-+++-+	28017	1227	1	596178	27110	13	28365	0.4694603831150401
Susceptibility	ENSG00000103222	ABCC1	16	15949138	Susceptibility.M4.MAF_1.perc	reference	0	0.4357	0.0182387	0.0318916	0.5674	0	-?+---	27126	1204	0	591861	27167	32	28435	0.9896055215589243
Severe	ENSG00000135625	EGR4	2	73290929	Severe.M1.MAF_0.1.perc	reference	0	0.9064	0.2764824	0.4836333	0.5675	0	?+-??-	3648	6	0	561208	912	0	918	0.8467540577599246
Severe	ENSG00000188282	RUFY4	2	218034960	Severe.M1.MAF_0.1.perc	reference	0	0.9271	-0.33113	0.5791496	0.5675	0	?-+?--	3940	4	0	564092	521	1	527	0.36955604999105207
Hospitalized	ENSG00000143443	C1orf56	1	151047751	Hospitalized.M1.MAF_0.1.perc	reference	0	0.964	-0.3153181	0.5515036	0.5675	0	?-+-??	9860	5	0	554897	288	0	293	0.8044954287972955
Hospitalized	ENSG00000101255	TRIB3	20	362835	Hospitalized.M1.MAF_0.1.perc	reference	0	0.8918	0.2362011	0.413106	0.5675	0	?+-+--	7855	9	0	563593	442	0	451	0.788890176967083
Severe	ENSG00000168743	NPNT	4	105894775	Severe.M1.MAF_1.perc	reference	0	0.9699	0.322935	0.5648741	0.5675	0	-+----	3089	4	0	559336	239	0	243	0.46810093799103447
Severe	ENSG00000111319	SCNN1A	12	6346843	Severe.M1.MAF_1.perc	reference	67	0.02814	0.8441692	1.4763196	0.5675	4.5799396	?-++?-	4347	10	0	567785	3101	0	3111	0.8125153914223908
Hospitalized	ENSG00000170260	ZNF212	7	149239651	Hospitalized.M1.MAF_1.perc	reference	0	0.8145	-0.156364	0.2735222	0.5675	0	?-+-+-	10807	20	0	579613	1165	0	1185	0.43660623148221994
Hospitalized	ENSG00000197077	KIAA1671	22	24952730	Hospitalized.M1.MAF_1.perc	reference	0	0.6009	0.3435806	0.600956	0.5675	0	?+--?-	8308	6	0	561390	251	0	257	0.08220374881824824
Susceptibility	ENSG00000204427	ABHD16A	6	31686955	Susceptibility.M1.MAF_1.perc	reference	57.3	0.07131	0.4886126	0.8545265	0.5675	1.4561932	+?---?	24021	14	0	572640	284	0	298	0.921999020398214
Susceptibility	ENSG00000136449	MYCBPAP	17	50508384	Susceptibility.M1.MAF_1.perc	reference	49.1	0.09716	0.2379419	0.4161521	0.5675	0.364269	-?--++	25800	38	0	591071	724	1	764	0.00120347362657396
Severe	ENSG00000163071	SPATA18	4	52051304	Severe.M3.MAF_0.1.perc	reference	0	0.6751	-0.2114655	0.3699102	0.5675	0	--+---	4412	8	0	567715	1213	1	1223	0.7071452698499658
Hospitalized	ENSG00000175166	PSMD2	3	184299198	Hospitalized.M3.MAF_0.1.perc	reference	0	0.5104	0.1411173	0.2468502	0.5675	0	?+--+-	10782	25	0	581309	1456	0	1481	0.2955357217336705
Hospitalized	ENSG00000221996	OR52B4	11	4367263	Hospitalized.M3.MAF_0.1.perc	reference	60.3	0.0803	-0.9755031	1.7062276	0.5675	4.6672458	?+-?-?	3251	4	0	48361	25	0	29	0.4167168455933246
Hospitalized	ENSG00000221954	OR4C12	11	49981473	Hospitalized.M3.MAF_0.1.perc	reference	0	0.9998	-0.4467747	0.7815253	0.5675	0	?-----	9299	4	0	567205	63	0	67	0.6502261821281798
Susceptibility	ENSG00000059588	TARBP1	1	234391313	Susceptibility.M3.MAF_0.1.perc	reference	8.1	0.3602	-0.0714026	0.1248999	0.5675	0.0118139	-?-+-+	27126	153	0	591861	3662	7	3829	0.7535039098081217
Susceptibility	ENSG00000085978	ATG16L1	2	233210051	Susceptibility.M3.MAF_0.1.perc	reference	42.5	0.1385	0.5321843	0.9307921	0.5675	1.5020471	-?-+--	23837	11	0	585340	276	1	289	0.5137298189392275
Severe	ENSG00000068903	SIRT2	19	38878555	Severe.M3.MAF_1.perc	reference	0	0.8191	0.1947622	0.3406456	0.5675	0	?+--+-	4614	13	0	570068	1265	0	1278	0.9286833455583434
Hospitalized	ENSG00000184903	IMMP2L	7	110662644	Hospitalized.M3.MAF_1.perc	reference	0	0.7312	-0.2298995	0.40213	0.5675	0	?--+-+	9992	7	0	569286	430	0	437	0.614813104522386
Hospitalized	ENSG00000221954	OR4C12	11	49981473	Hospitalized.M3.MAF_1.perc	reference	0	0.9998	-0.4467747	0.7815253	0.5675	0	?-----	9299	4	0	567205	63	0	67	0.6502261821281798
Hospitalized	ENSG00000073008	PVR	19	44643798	Hospitalized.M3.MAF_1.perc	reference	0	0.4845	0.1882867	0.3293607	0.5675	0	?++---	9307	27	0	578920	441	0	468	0.23095289894235915
Susceptibility	ENSG00000187080	OR2AK2	1	247965233	Susceptibility.M3.MAF_1.perc	reference	0	0.9537	-0.1807691	0.3161941	0.5675	0	-?----	23752	9	0	574018	258	0	267	0.8050145111859218
Susceptibility	ENSG00000164171	ITGA2	5	52989340	Susceptibility.M3.MAF_1.perc	reference	0	0.8751	0.0374064	0.0654265	0.5675	0	+?+---	27126	285	0	591861	6051	9	6354	0.15172281596403198
Susceptibility	ENSG00000110011	DNAJC4	11	64230278	Susceptibility.M3.MAF_1.perc	reference	1.4	0.3983	-0.0716116	0.1252385	0.5675	0.0025714	-?+---	26227	78	0	589550	1719	2	1801	0.39003275920115293
Susceptibility	ENSG00000140534	TICRR	15	89575469	Susceptibility.M3.MAF_1.perc	reference	0	0.4086	0.0438014	0.0766085	0.5675	0	-?++++	27126	207	0	591861	4210	1	4419	0.7178051361689912
Severe	ENSG00000011347	SYT7	11	61513714	Severe.M4.MAF_0.1.perc	reference	6.8	0.368	-0.1485074	0.2597214	0.5675	0.0450242	+-+-?-	4358	33	0	564349	5009	2	5046	0.9179654728150204
Hospitalized	ENSG00000115053	NCL	2	231453531	Hospitalized.M4.MAF_0.1.perc	reference	0	0.7502	-0.0891551	0.1559315	0.5675	0	?--+-+	12124	73	0	583311	2743	1	2818	0.5005477655644692
Hospitalized	ENSG00000173389	IQCF1	3	51894876	Hospitalized.M4.MAF_0.1.perc	reference	0	0.6657	0.126845	0.2218715	0.5675	0	?++---	9237	28	0	576240	1619	0	1647	0.7556237714571629
Hospitalized	ENSG00000106018	VIPR2	7	159028175	Hospitalized.M4.MAF_0.1.perc	reference	48.9	0.09793	0.2413958	0.4222077	0.5675	0.3870863	?++-+-	12064	89	0	583218	4926	1	5017	0.7248952807353362
Hospitalized	ENSG00000166889	PATL1	11	59636716	Hospitalized.M4.MAF_0.1.perc	reference	0	0.9285	-0.0669062	0.1170275	0.5675	0	?-----	11378	79	0	581188	4371	3	4456	0.7344052177799744
Hospitalized	ENSG00000205609	EIF3CL	16	28379579	Hospitalized.M4.MAF_0.1.perc	reference	0	0.8259	-0.3030877	0.5301648	0.5675	0	?--??-	7087	2	1	544596	128	58	248	0.99820033914923
Hospitalized	ENSG00000228075	BOD1L2	18	57147087	Hospitalized.M4.MAF_0.1.perc	reference	0	0.6425	0.1551739	0.2713987	0.5675	0	?+----	10163	28	0	458286	976	1	1006	0.5868010873007619
Susceptibility	ENSG00000172725	CORO1B	11	67435510	Susceptibility.M4.MAF_0.1.perc	reference	0	0.5683	0.0433769	0.0758691	0.5675	0	+?++++	26646	209	0	590246	4648	0	4857	0.6412543699926544
Severe	ENSG00000187918	OR51I2	11	5449323	Severe.M4.MAF_1.perc	reference	0	0.7445	-0.107879	0.1886805	0.5675	0	----++	4895	29	0	568106	2927	1	2958	0.5076560951901864
Severe	ENSG00000072134	EPN2	17	19215615	Severe.M4.MAF_1.perc	reference	0	0.5339	0.0973099	0.1701887	0.5675	0	-++-+-	4828	58	0	568024	6485	3	6549	0.6992426280147741
Susceptibility	ENSG00000111339	ART4	12	14825569	Susceptibility.M4.MAF_1.perc	reference	0	0.4712	0.0452613	0.0791732	0.5675	0	-?+--+	25047	176	0	586605	4043	2	4223	0.5429836859798975
Susceptibility	ENSG00000154945	ANKRD40	17	50693198	Susceptibility.M4.MAF_1.perc	reference	0	0.939	-0.0630839	0.1103352	0.5675	0	-?---+	25944	88	0	585889	2209	1	2299	0.8194484299868592
Susceptibility	ENSG00000141527	CARD14	17	80169992	Susceptibility.M4.MAF_1.perc	reference	0	0.8016	0.0229652	0.0401697	0.5675	0	-?+--+	27340	737	0	591878	16886	12	17647	0.8965658303163709
Hospitalized	ENSG00000102290	PCDH11X	23	91779261	Hospitalized.M1.MAF_0.1.perc	reference	0	0.9999	-0.6466714	1.1314374	0.5676	0	?---?-	5836	0	0	512704	27	13	53	0.8452177099137063
Susceptibility	ENSG00000198854	C1orf68	1	152719522	Susceptibility.M1.MAF_0.1.perc	reference	5.6	0.365	-0.4556811	0.7971942	0.5676	0.2338661	+?--?+	21505	2	0	557386	54	0	56	0.5806253472093421
Susceptibility	ENSG00000113492	AGXT2	5	34998101	Susceptibility.M1.MAF_0.1.perc	reference	0	0.5565	-0.1329694	0.2326126	0.5676	0	-?+---	26190	20	0	588235	452	0	472	0.38490731775868336
Severe	ENSG00000174450	GOLGA6L2	15	23439038	Severe.M1.MAF_1.perc	reference	0	0.4264	0.1365158	0.2388231	0.5676	0	?++-++	4260	39	1	461840	1259	0	1300	0.7875005940780307
Severe	ENSG00000101473	ACOT8	20	45841721	Severe.M1.MAF_1.perc	reference	4.8	0.3791	-0.2772425	0.4850557	0.5676	0.1258631	?-+---	4490	8	0	569560	1129	0	1137	0.6367919127437939
Severe	ENSG00000013563	DNASE1L1	23	154401236	Severe.M1.MAF_1.perc	reference	0	1	-1.0515046	1.8395993	0.5676	0	?-????	1696	0	0	500607	15	3	21	0.6138166081060582
Hospitalized	ENSG00000077157	PPP1R12B	1	202348699	Hospitalized.M1.MAF_1.perc	reference	0	0.595	0.087968	0.1538981	0.5676	0	?+----	10677	54	0	582294	3894	0	3948	0.10898805642995771
Hospitalized	ENSG00000102290	PCDH11X	23	91779261	Hospitalized.M1.MAF_1.perc	reference	0	0.9999	-0.6466714	1.1314374	0.5676	0	?---?-	5836	0	0	512704	27	13	53	0.8452177099137063
Susceptibility	ENSG00000198854	C1orf68	1	152719522	Susceptibility.M1.MAF_1.perc	reference	5.6	0.365	-0.4556811	0.7971942	0.5676	0.2338661	+?--?+	21505	2	0	557386	54	0	56	0.5806253472093421
Susceptibility	ENSG00000150471	ADGRL3	4	61201258	Susceptibility.M1.MAF_1.perc	reference	49.4	0.0949	0.5109871	0.8940099	0.5676	1.5217793	-?-++-	22606	19	0	570034	313	0	332	0.45749864578415034
Susceptibility	ENSG00000037757	MRI1	19	13764522	Susceptibility.M1.MAF_1.perc	reference	0	0.7214	0.0736553	0.1288554	0.5676	0	-?++--	24315	70	0	589670	1512	2	1586	0.3812275330437372
Susceptibility	ENSG00000100987	VSX1	20	25070885	Susceptibility.M1.MAF_1.perc	reference	0	0.4504	0.0642994	0.1124905	0.5676	0	-?+++-	25254	91	0	587358	2150	2	2245	0.7784180482179097
Severe	ENSG00000152253	SPC25	2	168834132	Severe.M3.MAF_0.1.perc	reference	0	0.8988	0.3358836	0.5876524	0.5676	0	++-??-	2266	3	0	560677	476	0	479	0.26670937578030773
Severe	ENSG00000185101	ANO9	11	417933	Severe.M3.MAF_0.1.perc	reference	0	0.7132	0.1586657	0.2775514	0.5676	0	?+-+--	4635	18	0	570190	1341	1	1361	0.8447801096578177
Severe	ENSG00000196466	ZNF799	19	12390016	Severe.M3.MAF_0.1.perc	reference	0	0.8606	-0.2398061	0.4195342	0.5676	0	+-+-+-	4814	5	0	569949	609	1	616	0.5782536955712976
Hospitalized	ENSG00000121749	TBC1D15	12	71839707	Hospitalized.M3.MAF_0.1.perc	reference	0	0.6225	0.1481059	0.2590832	0.5676	0	?+----	11464	21	0	570046	1045	0	1066	0.9624787536903916
Susceptibility	ENSG00000117226	GBP3	1	89006679	Susceptibility.M3.MAF_0.1.perc	reference	0	0.9903	-0.11103	0.1942317	0.5676	0	+?---+	24101	27	0	588454	610	18	673	0.987411875634061
Susceptibility	ENSG00000198168	SVIP	11	22813799	Susceptibility.M3.MAF_0.1.perc	reference	0	0.6546	-0.1534174	0.2684359	0.5676	0	+?-+--	25062	13	0	586292	363	0	376	0.7297909723125628
Susceptibility	ENSG00000102265	TIMP1	23	47582408	Susceptibility.M3.MAF_0.1.perc	reference	0	0.9582	-0.2666799	0.4665962	0.5676	0	-?---?	21852	3	0	519753	36	33	105	0.5628482608014787
Hospitalized	ENSG00000153820	SPHKAP	2	227979955	Hospitalized.M3.MAF_1.perc	reference	52.7	0.06063	-0.1869204	0.3270464	0.5676	0.2786502	-----+	11720	65	1	573683	5096	4	5171	0.44116447949344345
Hospitalized	ENSG00000216490	IFI30	19	18173162	Hospitalized.M3.MAF_1.perc	reference	29.1	0.2274	-0.2522193	0.4412922	0.5676	0.2890828	?+++--	10707	33	0	581957	805	0	838	0.8461684598851605
Susceptibility	ENSG00000174177	CTU2	16	88706483	Susceptibility.M3.MAF_1.perc	reference	0	0.8332	0.0316407	0.0553493	0.5676	0	+?++--	27123	382	1	591859	8601	8	9001	0.5168088506854952
Severe	ENSG00000186160	CYP4Z1	1	47067231	Severe.M4.MAF_0.1.perc	reference	0	0.9262	-0.1338051	0.2340661	0.5676	0	?----+	4610	26	0	570056	3264	1	3292	0.5203248880693709
Severe	ENSG00000204560	DHX16	6	30653119	Severe.M4.MAF_0.1.perc	reference	0	0.7907	-0.1023546	0.1790774	0.5676	0	--+---	4822	46	0	570319	4898	5	4954	0.3499716397211367
Severe	ENSG00000129152	MYOD1	11	17719571	Severe.M4.MAF_0.1.perc	reference	0	0.5428	-0.1417939	0.248056	0.5676	0	+-++--	4196	18	0	562828	3080	1	3100	0.6307744012459204
Severe	ENSG00000198931	APRT	16	88809339	Severe.M4.MAF_0.1.perc	reference	0	0.4289	0.1737639	0.3039777	0.5676	0	?+-??+	4145	15	0	564682	2261	1	2278	0.8132681330241833
Hospitalized	ENSG00000169914	OTUD3	1	19882395	Hospitalized.M4.MAF_0.1.perc	reference	0	0.5936	0.1204741	0.2107644	0.5676	0	?+-+--	11847	38	0	582656	1751	1	1791	0.018019904564787553
Susceptibility	ENSG00000181450	ZNF678	1	227563543	Susceptibility.M4.MAF_0.1.perc	reference	0	0.7623	0.0545672	0.0954731	0.5676	0	-?++++	25609	128	0	578238	2872	2	3004	0.5603664150291278
Susceptibility	ENSG00000158234	FAIM	3	138608606	Susceptibility.M4.MAF_0.1.perc	reference	42.7	0.137	-0.1807818	0.3162966	0.5676	0.202897	-?--+-	26921	47	0	589195	1310	0	1357	0.5344280601792581
Susceptibility	ENSG00000112624	BICRAL	6	42746958	Susceptibility.M4.MAF_0.1.perc	reference	66.5	0.01792	0.1616101	0.2827502	0.5676	0.2008505	+?+---	26577	194	0	589971	3852	2	4050	0.16037902852465447
Severe	ENSG00000139405	RITA1	12	113185526	Severe.M4.MAF_1.perc	reference	36.4	0.1639	0.2932369	0.5129768	0.5676	0.5411396	--+-+-	4863	51	0	569396	7292	12	7367	0.016989247198808764
Hospitalized	ENSG00000218819	TDRD15	2	21123968	Hospitalized.M4.MAF_1.perc	reference	0	0.957	0.0978228	0.1711342	0.5676	0	-+++-?	5648	165	0	11601	180	0	345	0.810287103827287
Hospitalized	ENSG00000167526	RPL13	16	89560677	Hospitalized.M4.MAF_1.perc	reference	0	0.7226	-0.0806713	0.1411413	0.5676	0	?----+	11229	73	0	578761	4185	1	4260	0.47293679642400915
Susceptibility	ENSG00000107551	RASSF4	10	44959407	Susceptibility.M4.MAF_1.perc	reference	0	0.7985	-0.033557	0.0587064	0.5676	0	-?-++-	27126	316	1	591861	7425	7	7757	0.921423010914403
Susceptibility	ENSG00000198354	DCAF12L2	23	126163499	Susceptibility.M4.MAF_1.perc	reference	0	0.6376	-0.0791336	0.138455	0.5676	0	+?-+-+	23564	19	15	536333	421	385	1240	0.7805261094568691
Hospitalized	ENSG00000128052	KDR	4	55078481	Hospitalized.M1.MAF_0.1.perc	reference	0	0.4881	-0.4629226	0.8100134	0.5677	0	?--?+-	6340	1	0	560289	136	0	137	0.7179251520516645
Hospitalized	ENSG00000156502	SUPV3L1	10	69180234	Hospitalized.M1.MAF_0.1.perc	reference	0	0.9713	-0.3540328	0.6194965	0.5677	0	?--??-	7378	2	0	570828	190	0	192	0.5786646396196048
Hospitalized	ENSG00000132604	TERF2	16	69355567	Hospitalized.M1.MAF_0.1.perc	reference	0	1	-1.0176324	1.7810173	0.5677	0	?-????	5247	0	0	530061	36	0	36	0.5183523843230783
Susceptibility	ENSG00000079385	CEACAM1	19	42507304	Susceptibility.M1.MAF_0.1.perc	reference	0	0.7691	0.1865999	0.326582	0.5677	0	-?++--	24329	13	0	565547	242	0	255	0.02616125533211972
Susceptibility	ENSG00000125875	TBC1D20	20	423596	Susceptibility.M1.MAF_0.1.perc	reference	0	0.6755	0.396104	0.6930913	0.5677	0	??+--?	20436	4	0	541182	61	0	65	0.5180559744089505
Severe	ENSG00000203995	ZYG11A	1	52842511	Severe.M1.MAF_1.perc	reference	0	0.9794	0.1942332	0.3398763	0.5677	0	?+++--	3953	9	0	567626	691	0	700	0.9326386288126016
Severe	ENSG00000123600	METTL8	2	171317405	Severe.M1.MAF_1.perc	reference	0	0.8869	-0.1788293	0.3129756	0.5677	0	-+-?--	4690	16	0	569365	950	3	972	0.8191086529114762
Severe	ENSG00000166313	APBB1	11	6395124	Severe.M1.MAF_1.perc	reference	0	0.9995	0.3223893	0.5641948	0.5677	0	?+-+?-	3161	7	0	548658	1559	0	1566	0.32511710807946514
Hospitalized	ENSG00000221947	XKR9	8	70669339	Hospitalized.M1.MAF_1.perc	reference	24.9	0.2553	0.2378253	0.4162118	0.5677	0.2186231	?-++--	11462	24	1	571042	680	0	706	0.461467350864069
Hospitalized	ENSG00000156502	SUPV3L1	10	69180234	Hospitalized.M1.MAF_1.perc	reference	0	0.9713	-0.3540328	0.6194965	0.5677	0	?--??-	7378	2	0	570828	190	0	192	0.5786646396196048
Hospitalized	ENSG00000197046	SIGLEC15	18	45825675	Hospitalized.M1.MAF_1.perc	reference	0	0.9525	-0.1879302	0.3288317	0.5677	0	?-++?-	8055	14	0	573755	916	0	930	0.45939682786611524
Hospitalized	ENSG00000101413	RPRD1B	20	38033725	Hospitalized.M1.MAF_1.perc	reference	0	0.9929	0.8164797	1.4287086	0.5677	0	?+-+??	5730	3	0	541574	28	0	31	0.5145237124706221
Susceptibility	ENSG00000154856	APCDD1	18	10454635	Susceptibility.M1.MAF_1.perc	reference	0	0.9554	0.238003	0.4164687	0.5677	0	-?+-++	22501	9	0	553304	128	0	137	0.5954980429078923
Susceptibility	ENSG00000125875	TBC1D20	20	423596	Susceptibility.M1.MAF_1.perc	reference	0	0.6755	0.396104	0.6930913	0.5677	0	??+--?	20436	4	0	541182	61	0	65	0.5180559744089505
Severe	ENSG00000140367	UBE2Q2	15	75843307	Severe.M3.MAF_0.1.perc	reference	64.9	0.03595	0.7152871	1.2517586	0.5677	3.526779	?--?+-	4306	8	0	568415	1207	0	1215	0.5748199659908212
Susceptibility	ENSG00000014164	ZC3H3	8	143437659	Susceptibility.M3.MAF_0.1.perc	reference	9.7	0.3508	-0.1138909	0.1992817	0.5677	0.0343181	-?+---	25249	65	0	589174	1537	1	1604	0.6222121339570277
Susceptibility	ENSG00000139597	N4BP2L1	13	32400723	Susceptibility.M3.MAF_0.1.perc	reference	0	0.6601	-0.210491	0.3683249	0.5677	0	-?-+??	24103	7	0	583175	209	0	216	0.8220521528011082
Susceptibility	ENSG00000103005	USB1	16	57999546	Susceptibility.M3.MAF_0.1.perc	reference	0	0.9527	0.082046	0.1435658	0.5677	0	+?++--	25765	61	0	585385	1236	0	1297	0.6492971488941253
Severe	ENSG00000175105	ZNF654	3	88059255	Severe.M3.MAF_1.perc	reference	0	0.8487	0.1523037	0.2665274	0.5677	0	?++++?	4257	26	0	548654	124	0	150	0.060684556133494084
Severe	ENSG00000049656	CLPTM1L	5	1317752	Severe.M3.MAF_1.perc	reference	0	0.921	-0.2236793	0.3914474	0.5677	0	?--??-	4012	6	0	565531	1202	0	1208	0.7240516974224022
Severe	ENSG00000015171	ZMYND11	10	134465	Severe.M3.MAF_1.perc	reference	0	0.9948	-1.0522503	1.8413152	0.5677	0	?--?-?	2087	0	0	536254	49	0	49	0.7148186653302687
Hospitalized	ENSG00000100983	GSS	20	34928432	Hospitalized.M3.MAF_1.perc	reference	10.7	0.345	0.1577552	0.276071	0.5677	0.0624188	?++++-	9126	40	0	578296	2408	2	2452	0.16624258888802243
Susceptibility	ENSG00000159140	SON	21	33543038	Susceptibility.M3.MAF_1.perc	reference	47.7	0.1054	0.0934053	0.1634609	0.5677	0.0549678	+?-+--	26743	531	6	580653	12473	15	13046	0.614661372898808
Severe	ENSG00000070886	EPHA8	1	22563489	Severe.M4.MAF_0.1.perc	reference	0	0.6367	-0.0857035	0.1499717	0.5677	0	?---+-	4477	67	0	568478	10087	4	10162	0.9074685461931487
Severe	ENSG00000163661	PTX3	3	157436850	Severe.M4.MAF_0.1.perc	reference	10.3	0.3417	0.2146533	0.3756373	0.5677	0.1023507	?++-?+	4361	19	0	565842	1838	1	1859	0.5044588058179428
Severe	ENSG00000204394	VARS1	6	31777518	Severe.M4.MAF_0.1.perc	reference	0	0.7937	-0.0952618	0.1667226	0.5677	0	?-+-?-	4393	54	1	568178	9349	4	9413	0.8325348344882397
Severe	ENSG00000125871	MGME1	20	17969018	Severe.M4.MAF_0.1.perc	reference	0	0.4661	-0.227035	0.3972878	0.5677	0	--++--	3555	13	0	177726	655	1	670	0.7316414663386424
Susceptibility	ENSG00000134308	YWHAQ	2	9583967	Susceptibility.M4.MAF_0.1.perc	reference	0	0.4115	-0.1227471	0.2148175	0.5677	0	+?----	25073	23	0	573711	558	2	585	0.6712233414009814
Susceptibility	ENSG00000076554	TPD52	8	80034745	Susceptibility.M4.MAF_0.1.perc	reference	52.6	0.06092	0.1892989	0.3313047	0.5677	0.2895332	-+-++-	26567	68	1	582830	1469	2	1543	0.7343978138103626
Susceptibility	ENSG00000185158	LRRC37B	17	32007872	Susceptibility.M4.MAF_0.1.perc	reference	0	0.6279	-0.0390448	0.0683293	0.5677	0	+?--+-	26860	236	0	590263	5647	6	5895	0.9600260165867278
Severe	ENSG00000204311	PJVK	2	178451346	Severe.M4.MAF_1.perc	reference	0	0.7805	-0.1450769	0.2538681	0.5677	0	+--+--	4718	25	0	569002	2131	0	2156	0.7551582388102661
Severe	ENSG00000171611	PTCRA	6	42915989	Severe.M4.MAF_1.perc	reference	24	0.2538	0.2935954	0.5137583	0.5677	0.3824987	+-+---	4773	20	0	569184	3992	0	4012	0.387947577552454
Severe	ENSG00000174917	MICOS13	19	5678421	Severe.M4.MAF_1.perc	reference	0	0.951	-0.2280071	0.3989764	0.5677	0	?-+---	3661	6	0	562409	705	2	715	0.3564824011008498
Hospitalized	ENSG00000152382	TADA1	1	166856510	Hospitalized.M4.MAF_1.perc	reference	0	0.9862	-0.0815981	0.1428072	0.5677	0	?-----	11919	67	0	580744	3820	1	3889	0.5161961344952054
Hospitalized	ENSG00000133961	NUMB	14	73275107	Hospitalized.M4.MAF_1.perc	reference	0	0.9697	0.0580465	0.1015714	0.5677	0	?+-+++	11956	148	1	569053	8124	22	8318	0.5906067211485142
Hospitalized	ENSG00000186812	ZNF397	18	35241030	Hospitalized.M4.MAF_1.perc	reference	44.6	0.1249	0.1891858	0.3310632	0.5677	0.2142285	?-+++-	12124	94	0	583309	5251	3	5351	0.769608828366681
Hospitalized	ENSG00000093072	ADA2	22	17178790	Hospitalized.M4.MAF_1.perc	reference	0	0.9078	-0.0799895	0.1399845	0.5677	0	?-+--+	12124	80	0	583311	4020	2	4104	0.12139383447093664
Severe	ENSG00000175054	ATR	3	142449007	Severe.M1.MAF_0.1.perc	reference	0	0.5979	-0.1647671	0.2884255	0.5678	0	?-+---	4505	7	0	569358	953	0	960	0.9053194405062202
Severe	ENSG00000095906	NUBP2	16	1782932	Severe.M1.MAF_0.1.perc	reference	0	0.8418	0.5114537	0.8952908	0.5678	0	?+-?+-	3332	3	0	561164	171	0	174	0.4012961851195647
Hospitalized	ENSG00000117859	OSBPL9	1	51577179	Hospitalized.M1.MAF_0.1.perc	reference	0	0.8639	0.3601179	0.6302864	0.5678	0	?+-+--	9690	5	0	566929	160	0	165	0.4221737753209718
Hospitalized	ENSG00000160803	UBQLN4	1	156035299	Hospitalized.M1.MAF_0.1.perc	reference	0	1	-1.0215442	1.7880202	0.5678	0	?--??-	5538	0	0	517166	22	0	22	0.4014318088434473
Hospitalized	ENSG00000114279	FGF12	3	192139390	Hospitalized.M1.MAF_0.1.perc	reference	0	1	-1.0039698	1.7575119	0.5678	0	?-????	5247	0	0	530061	31	0	31	0.8606128507118791
Hospitalized	ENSG00000119048	UBE2B	5	134371469	Hospitalized.M1.MAF_0.1.perc	reference	0	0.9891	-1.0108308	1.7694438	0.5678	0	?--???	5348	0	0	510838	37	0	37	0.5862830097928542
Hospitalized	ENSG00000075043	KCNQ2	20	63400208	Hospitalized.M1.MAF_0.1.perc	reference	0	0.887	0.5162656	0.9037692	0.5678	0	?+-??-	5819	1	0	558399	85	0	86	0.7745737319057683
Susceptibility	ENSG00000157954	WIPI2	7	5190196	Susceptibility.M1.MAF_0.1.perc	reference	0	0.4055	-0.2329437	0.4077578	0.5678	0	+?--??	21444	5	0	558021	152	0	157	0.5595252109890378
Susceptibility	ENSG00000221947	XKR9	8	70669339	Susceptibility.M1.MAF_0.1.perc	reference	0	0.6285	-0.117524	0.2057023	0.5678	0	-?-+--	25438	25	0	579741	633	0	658	0.5810720091200323
Susceptibility	ENSG00000131126	TEX101	19	43401496	Susceptibility.M1.MAF_0.1.perc	reference	0	0.9624	-0.2503782	0.4382685	0.5678	0	-?-+-?	23355	5	0	583327	142	0	147	0.6625213350499506
Severe	ENSG00000166428	PLD4	14	104924713	Severe.M1.MAF_1.perc	reference	51.8	0.08122	0.3866708	0.6768278	0.5678	1.0277118	?-+--+	4345	10	0	568989	1652	3	1668	0.7388769428938468
Severe	ENSG00000183426	NPIPA1	16	14922802	Severe.M1.MAF_1.perc	reference	0	0.8323	-0.2947498	0.5159524	0.5678	0	?--??-	3809	5	0	560818	615	0	620	0.5173963563518197
Hospitalized	ENSG00000160803	UBQLN4	1	156035299	Hospitalized.M1.MAF_1.perc	reference	0	1	-1.0215442	1.7880202	0.5678	0	?--??-	5538	0	0	517166	22	0	22	0.4014318088434473
Hospitalized	ENSG00000114279	FGF12	3	192139390	Hospitalized.M1.MAF_1.perc	reference	0	1	-1.0039698	1.7575119	0.5678	0	?-????	5247	0	0	530061	31	0	31	0.8606128507118791
Hospitalized	ENSG00000099326	MZF1	19	58561931	Hospitalized.M1.MAF_1.perc	reference	27.1	0.2408	-0.2654364	0.4645885	0.5678	0.3066818	?--+-+	11827	12	0	580652	588	1	602	0.16139591638140877
Hospitalized	ENSG00000075043	KCNQ2	20	63400208	Hospitalized.M1.MAF_1.perc	reference	0	0.887	0.5162656	0.9037692	0.5678	0	?+-??-	5819	1	0	558399	85	0	86	0.7745737319057683
Susceptibility	ENSG00000144589	STK11IP	2	219597857	Susceptibility.M1.MAF_1.perc	reference	0	0.7348	0.0827085	0.1447783	0.5678	0	+?+---	26991	66	0	590366	1305	2	1375	0.9855802698363767
Susceptibility	ENSG00000088538	DOCK3	3	50674927	Susceptibility.M1.MAF_1.perc	reference	24.1	0.2608	0.3640408	0.637205	0.5678	0.5462213	-?-+-+	23685	11	0	572624	200	0	211	0.9727027998360261
Susceptibility	ENSG00000104907	TRMT1	19	13104902	Susceptibility.M1.MAF_1.perc	reference	0	0.6236	-0.1123232	0.196603	0.5678	0	-?----	25898	27	0	589474	689	0	716	0.7444898632912871
Susceptibility	ENSG00000131126	TEX101	19	43401496	Susceptibility.M1.MAF_1.perc	reference	0	0.9624	-0.2503782	0.4382685	0.5678	0	-?-+-?	23355	5	0	583327	142	0	147	0.6625213350499506
Severe	ENSG00000130829	DUSP9	23	153642492	Severe.M3.MAF_0.1.perc	reference	0	0.9998	-0.6257966	1.0952897	0.5678	0	?--??-	1638	0	0	517166	45	46	137	0.9164973769004884
Hospitalized	ENSG00000103034	NDRG4	16	58462846	Hospitalized.M3.MAF_0.1.perc	reference	0	0.5876	-0.1191798	0.2086393	0.5678	0	?-++?-	10588	29	0	578462	1877	0	1906	0.03024641355327606
Susceptibility	ENSG00000132155	RAF1	3	12583601	Susceptibility.M3.MAF_0.1.perc	reference	0	0.795	-0.0974989	0.1706717	0.5678	0	+?-+--	25840	39	0	578186	895	0	934	0.505457909547026
Susceptibility	ENSG00000136010	ALDH1L2	12	105019784	Susceptibility.M3.MAF_0.1.perc	reference	0	0.8984	-0.0494188	0.0865024	0.5678	0	+?--++	27128	150	0	591312	3371	1	3523	0.5242475973578468
Susceptibility	ENSG00000101986	ABCD1	23	153724856	Susceptibility.M3.MAF_0.1.perc	reference	0	0.8056	0.1037981	0.1816705	0.5678	0	-?+---	24746	15	12	536600	306	205	755	0.2560351568857554
Severe	ENSG00000167098	SUN5	20	32983773	Severe.M3.MAF_1.perc	reference	0	0.7517	0.2295098	0.4017075	0.5678	0	?++-+-	4571	13	0	568843	804	0	817	0.3382736037963242
Severe	ENSG00000130829	DUSP9	23	153642492	Severe.M3.MAF_1.perc	reference	0	0.9998	-0.6257966	1.0952897	0.5678	0	?--??-	1638	0	0	517166	45	46	137	0.9164973769004884
Hospitalized	ENSG00000197226	TBC1D9B	5	179862066	Hospitalized.M3.MAF_1.perc	reference	20.1	0.2816	0.1061746	0.1858468	0.5678	0.0511292	--+++-	12184	353	1	588228	24439	70	24934	0.34056888503962784
Hospitalized	ENSG00000173933	RBM4	11	66638667	Hospitalized.M3.MAF_1.perc	reference	0	0.9383	0.3989881	0.6983597	0.5678	0	?+-+--	8749	8	0	562531	135	0	143	0.49372235394883207
Hospitalized	ENSG00000111344	RASAL1	12	113098819	Hospitalized.M3.MAF_1.perc	reference	31	0.2149	-0.2070606	0.3623982	0.5678	0.210754	?+----	11210	62	0	581415	3422	0	3484	0.5603936133531565
Severe	ENSG00000164751	PEX2	8	76980258	Severe.M4.MAF_0.1.perc	reference	0	0.8002	0.1651437	0.2891039	0.5678	0	-+--?-	4358	15	0	564349	1633	0	1648	0.4814004577452363
Severe	ENSG00000124171	PARD6B	20	50731580	Severe.M4.MAF_0.1.perc	reference	0	0.6422	-0.1778716	0.3113305	0.5678	0	?-+?--	4178	12	0	564956	2040	1	2054	0.644543458771907
Hospitalized	ENSG00000117691	NENF	1	212432920	Hospitalized.M4.MAF_0.1.perc	reference	0	0.6717	-0.1358676	0.2378368	0.5678	0	?-+++-	10634	22	0	568740	1453	0	1475	0.8472439904213667
Hospitalized	ENSG00000119778	ATAD2B	2	23748664	Hospitalized.M4.MAF_0.1.perc	reference	0	0.9053	-0.0788866	0.1381001	0.5678	0	?--+--	12124	78	0	583311	4345	0	4423	0.8122384127463942
Hospitalized	ENSG00000115946	PNO1	2	68157888	Hospitalized.M4.MAF_0.1.perc	reference	0	0.7854	0.1074478	0.1880584	0.5678	0	?+----	10644	45	0	580230	2350	4	2403	0.23059084703951158
Hospitalized	ENSG00000173302	GPR148	2	130729070	Hospitalized.M4.MAF_0.1.perc	reference	0	0.7334	0.1240642	0.217151	0.5678	0	?++-+-	11704	33	0	568338	1398	0	1431	0.4666587620802827
Hospitalized	ENSG00000198729	PPP1R14C	6	150143044	Hospitalized.M4.MAF_0.1.perc	reference	0	0.965	-0.2084919	0.3649842	0.5678	0	?-----	9479	10	0	563265	648	0	658	0.49844810177291143
Hospitalized	ENSG00000131016	AKAP12	6	151239967	Hospitalized.M4.MAF_0.1.perc	reference	39.9	0.1553	-0.1697962	0.2972266	0.5678	0.1643787	?-++--	11503	131	0	567438	8044	2	8179	0.47121119160540453
Hospitalized	ENSG00000147434	CHRNA6	8	42752620	Hospitalized.M4.MAF_0.1.perc	reference	0	0.7396	-0.0849908	0.1487799	0.5678	0	?-----	11695	61	0	582709	3973	3	4040	0.4529116889393
Hospitalized	ENSG00000166454	ATMIN	16	81035842	Hospitalized.M4.MAF_0.1.perc	reference	0	0.496	0.075193	0.1316348	0.5678	0	?-++-+	11534	91	0	581602	5012	0	5103	0.8157171405761684
Susceptibility	ENSG00000168481	LGI3	8	22146830	Susceptibility.M4.MAF_0.1.perc	reference	33	0.1884	-0.1083367	0.1896112	0.5678	0.0652375	--++--	26774	254	0	592654	5736	6	6002	0.5244011752491724
Susceptibility	ENSG00000126267	COX6B1	19	35648323	Susceptibility.M4.MAF_0.1.perc	reference	0	0.9903	-0.1068362	0.187021	0.5678	0	+?--?-	22239	27	0	568591	825	0	852	0.5269674159100013
Severe	ENSG00000176720	BOK	2	241551424	Severe.M4.MAF_1.perc	reference	0	0.8514	-0.0928616	0.1625466	0.5678	0	---+--	4497	49	0	567115	8663	12	8736	0.8706251817737436
Severe	ENSG00000188315	C3orf62	3	49268596	Severe.M4.MAF_1.perc	reference	42.4	0.1388	0.2819016	0.493426	0.5678	0.4725008	?-+--+	4352	24	0	569177	2699	7	2737	0.27444173831554264
Severe	ENSG00000169131	ZNF354A	5	178711512	Severe.M4.MAF_1.perc	reference	0	0.9722	0.116768	0.204398	0.5678	0	++----	4721	39	0	569942	4318	6	4369	0.6462980628124058
Severe	ENSG00000092330	TINF2	14	24239643	Severe.M4.MAF_1.perc	reference	0	0.9506	-0.147068	0.2574339	0.5678	0	+-----	4634	23	0	567374	3008	1	3033	0.8415972699884952
Hospitalized	ENSG00000092853	CLSPN	1	35720218	Hospitalized.M4.MAF_1.perc	reference	0	0.4839	0.0407857	0.0713944	0.5678	0	++-+--	12184	274	1	588228	16569	43	16931	0.642242176270658
Hospitalized	ENSG00000138435	CHRNA1	2	174747592	Hospitalized.M4.MAF_1.perc	reference	19.8	0.2889	-0.1042526	0.1824783	0.5678	0.0376945	?--+-+	11987	84	0	583217	4801	1	4887	0.5603659898670359
Susceptibility	ENSG00000114019	AMOTL2	3	134355347	Susceptibility.M4.MAF_1.perc	reference	29.3	0.2262	-0.0578688	0.1012853	0.5678	0.0152608	+?----	26578	406	0	589971	9084	5	9500	0.5465295252622651
Susceptibility	ENSG00000160602	NEK8	17	28725897	Susceptibility.M4.MAF_1.perc	reference	0	0.5923	-0.0309294	0.0541394	0.5678	0	-?-+-+	27268	393	1	591872	9199	3	9600	0.9922862022692274
Severe	ENSG00000122482	ZNF644	1	90915298	Severe.M1.MAF_0.1.perc	reference	0	1	-1.0176699	1.7815776	0.5679	0	?--??-	1786	0	0	548752	86	0	86	0.48525508790029526
Severe	ENSG00000196248	OR10S1	11	123976661	Severe.M1.MAF_0.1.perc	reference	0	0.9342	0.529951	0.9279697	0.5679	0	?+-??-	2095	1	0	552318	169	0	170	0.9806470716810112
Hospitalized	ENSG00000095713	CRTAC1	10	97865000	Hospitalized.M1.MAF_0.1.perc	reference	0	0.9971	-0.3321578	0.5816292	0.5679	0	?---?-	9442	5	0	563187	213	0	218	0.47152131864982394
Hospitalized	ENSG00000185652	NTF3	12	5432108	Hospitalized.M1.MAF_0.1.perc	reference	0	0.9998	-1.0551991	1.8476977	0.5679	0	?--?-?	6131	0	0	503338	21	0	21	0.6268826358611478
Hospitalized	ENSG00000162076	FLYWCH2	16	2883213	Hospitalized.M1.MAF_0.1.perc	reference	0	1	-1.0101276	1.7685014	0.5679	0	?-?-?-	5473	0	0	541319	38	0	38	0.7022268926187737
Hospitalized	ENSG00000042753	AP2S1	19	46838136	Hospitalized.M1.MAF_0.1.perc	reference	0	1	-1.0125774	1.7730232	0.5679	0	?-????	5247	0	0	530061	31	0	31	0.33300848014631057
Susceptibility	ENSG00000104728	ARHGEF10	8	1823926	Susceptibility.M1.MAF_0.1.perc	reference	1.3	0.399	0.1251156	0.2190827	0.5679	0.0120067	+?+++-	25508	34	0	587301	693	2	731	0.9217344799871026
Susceptibility	ENSG00000205186	FABP9	8	81458253	Susceptibility.M1.MAF_0.1.perc	reference	84.2	0.01177	0.9388622	1.6438874	0.5679	4.6360123	??-+??	21558	4	0	565584	200	0	204	0.5189120292925391
Severe	ENSG00000143107	FNDC7	1	108712908	Severe.M1.MAF_1.perc	reference	0	0.9823	-0.1708192	0.2990577	0.5679	0	?-----	4557	16	0	569641	1771	1	1789	0.8353318249994056
Severe	ENSG00000163645	ERICH6	3	150659885	Severe.M1.MAF_1.perc	reference	0	0.7587	0.1186604	0.2077335	0.5679	0	?++---	4772	31	0	570414	3135	4	3174	0.7945998159848415
Severe	ENSG00000133112	TPT1	13	45333471	Severe.M1.MAF_1.perc	reference	0	0.9227	0.2898804	0.5075391	0.5679	0	?+----	3241	8	0	559966	443	0	451	0.9366688797689036
Hospitalized	ENSG00000095713	CRTAC1	10	97865000	Hospitalized.M1.MAF_1.perc	reference	0	0.9971	-0.3321578	0.5816292	0.5679	0	?---?-	9442	5	0	563187	213	0	218	0.47152131864982394
Hospitalized	ENSG00000185652	NTF3	12	5432108	Hospitalized.M1.MAF_1.perc	reference	0	0.9998	-1.0551991	1.8476977	0.5679	0	?--?-?	6131	0	0	503338	21	0	21	0.6268826358611478
Hospitalized	ENSG00000042753	AP2S1	19	46838136	Hospitalized.M1.MAF_1.perc	reference	0	1	-1.0125774	1.7730232	0.5679	0	?-????	5247	0	0	530061	31	0	31	0.33300848014631057
Susceptibility	ENSG00000205186	FABP9	8	81458253	Susceptibility.M1.MAF_1.perc	reference	84.2	0.01177	0.9388622	1.6438874	0.5679	4.6360123	??-+??	21558	4	0	565584	200	0	204	0.5189120292925391
Severe	ENSG00000160753	RUSC1	1	155320894	Severe.M3.MAF_0.1.perc	reference	0	0.9942	-0.2223084	0.3892256	0.5679	0	?-++--	4060	10	0	566896	1218	0	1228	0.2815297618812602
Severe	ENSG00000184394	OR4N5	14	20138820	Severe.M3.MAF_0.1.perc	reference	0	0.5238	0.4005432	0.7012536	0.5679	0	?+-??-	2225	3	0	550202	467	0	470	0.9864657761031286
Hospitalized	ENSG00000138434	ITPRID2	2	181891730	Hospitalized.M3.MAF_0.1.perc	reference	2.9	0.3902	0.1305436	0.228544	0.5679	0.016648	?+-+++	11344	47	0	581894	2079	1	2128	0.6432496220706762
Hospitalized	ENSG00000094755	GABRP	5	170763350	Hospitalized.M3.MAF_0.1.perc	reference	0	0.8817	-0.124015	0.2171272	0.5679	0	?-----	10934	22	0	579851	1952	3	1980	0.5325945034506242
Hospitalized	ENSG00000188691	OR56A5	11	5967177	Hospitalized.M3.MAF_0.1.perc	reference	0	0.9953	-0.4173922	0.7308425	0.5679	0	?---?-	7254	3	0	573943	120	0	123	0.4602037281420776
Hospitalized	ENSG00000173933	RBM4	11	66638667	Hospitalized.M3.MAF_0.1.perc	reference	0	0.9383	0.3988213	0.6983661	0.5679	0	?+-+--	8746	6	0	562525	135	0	141	0.49372235394883207
Hospitalized	ENSG00000165325	DEUP1	11	93329971	Hospitalized.M3.MAF_0.1.perc	reference	0	0.5038	-0.1143875	0.2003017	0.5679	0	?---+-	12123	38	0	583310	2023	0	2061	0.39286328097046175
Hospitalized	ENSG00000162076	FLYWCH2	16	2883213	Hospitalized.M3.MAF_0.1.perc	reference	0	1	-1.0101276	1.7685014	0.5679	0	?-?-?-	5473	0	0	541319	38	0	38	0.7022268926187737
Susceptibility	ENSG00000156983	BRPF1	3	9731729	Susceptibility.M3.MAF_0.1.perc	reference	0	0.7823	-0.0671996	0.1176524	0.5679	0	-?---+	25509	80	0	567051	1867	0	1947	0.2592853380379091
Susceptibility	ENSG00000063046	EIF4B	12	53006282	Susceptibility.M3.MAF_0.1.perc	reference	0	0.5576	0.1047509	0.1834028	0.5679	0	-?++--	24629	35	0	585915	773	0	808	0.9790786540712302
Severe	ENSG00000266028	SRGAP2	1	206203345	Severe.M3.MAF_1.perc	reference	0	1	1.0064711	1.7621003	0.5679	0	?+????	1314	1	0	393561	6	0	7	0.9392306746445955
Hospitalized	ENSG00000164306	PRIMPOL	4	184649667	Hospitalized.M3.MAF_1.perc	reference	0	0.8132	-0.0826383	0.1446877	0.5679	0	?---+-	10967	78	0	582853	3238	5	3326	0.30996591017469866
Hospitalized	ENSG00000104825	NFKBIB	19	38899700	Hospitalized.M3.MAF_1.perc	reference	0	0.8113	0.2266247	0.3967606	0.5679	0	?+----	10473	13	0	579514	403	0	416	0.8248921708533601
Susceptibility	ENSG00000154553	PDLIM3	4	185500660	Susceptibility.M3.MAF_1.perc	reference	38.3	0.1662	-0.190947	0.3343649	0.5679	0.2119677	-?+-+-	26008	77	0	569495	1417	0	1494	0.8904786919872365
Susceptibility	ENSG00000229314	ORM1	9	114323056	Susceptibility.M3.MAF_1.perc	reference	0	0.8316	-0.1895505	0.3318561	0.5679	0	-?--?+	23475	10	0	578762	199	0	209	0.732014972035126
Severe	ENSG00000175664	TEX26	13	30932656	Severe.M4.MAF_0.1.perc	reference	39	0.1454	0.3482127	0.6095951	0.5679	0.7241755	--+-+-	4372	18	0	567814	1397	0	1415	0.7699759989105288
Hospitalized	ENSG00000058673	ZC3H11A	1	203795623	Hospitalized.M4.MAF_0.1.perc	reference	25.7	0.2499	-0.2004333	0.3509109	0.5679	0.1768337	?--+-+	11789	40	0	580657	3039	3	3085	0.5186294788530145
Hospitalized	ENSG00000187566	NHLRC1	6	18120440	Hospitalized.M4.MAF_0.1.perc	reference	0	0.609	-0.147134	0.2575995	0.5679	0	?--+--	11357	26	0	569249	1222	1	1250	0.7091606533815142
Hospitalized	ENSG00000188611	ASAH2	10	50182778	Hospitalized.M4.MAF_0.1.perc	reference	9.6	0.3513	-0.1206513	0.2112416	0.5679	0.0363325	?---++	11434	62	0	581502	4034	4	4104	0.16614436280492884
Hospitalized	ENSG00000059145	UNKL	16	1363205	Hospitalized.M4.MAF_0.1.perc	reference	0	0.858	0.0584798	0.1023921	0.5679	0	?+-++-	11878	138	1	580564	8342	5	8492	0.7294605399670808
Susceptibility	ENSG00000188157	AGRN	1	1020120	Susceptibility.M4.MAF_0.1.perc	reference	1.2	0.3995	-0.02293	0.0401507	0.5679	3.591e-4	+?--+-	27262	857	0	591871	20234	8	21107	0.2959092947832752
Severe	ENSG00000164180	TMEM161B	5	88189633	Severe.M4.MAF_1.perc	reference	0	0.7505	-0.0826473	0.1447215	0.5679	0	?-+++-	4496	54	0	567243	9683	1	9739	0.7270464225249889
Severe	ENSG00000180347	ITPRID1	7	31514071	Severe.M4.MAF_1.perc	reference	0	0.8501	-0.0632203	0.1106943	0.5679	0	+-+---	4906	102	1	570620	12599	7	12717	0.20371767433231333
Hospitalized	ENSG00000168298	H1-4	6	26156329	Hospitalized.M4.MAF_1.perc	reference	10	0.3492	-0.1058609	0.1853365	0.5679	0.0276239	?+----	11857	93	0	568953	4158	4	4259	0.5090583597789912
Susceptibility	ENSG00000113441	LNPEP	5	96935394	Susceptibility.M4.MAF_1.perc	reference	61.5	0.02342	0.0967787	0.1694662	0.5679	0.0828187	-+-+--	28159	318	1	596189	6484	11	6826	0.5722255611326633
Susceptibility	ENSG00000099901	RANBP1	22	20115938	Susceptibility.M4.MAF_1.perc	reference	12.8	0.3322	0.0862216	0.1509815	0.5679	0.0216945	+?-++-	26879	121	0	589023	2709	1	2832	0.6948414274329187
Severe	ENSG00000019102	VSIG2	11	124747474	Severe.M1.MAF_0.1.perc	reference	49.6	0.114	0.6707946	1.1747268	0.568	2.5943942	+-+?-?	2660	1	0	553465	381	0	382	0.6467554418920637
Hospitalized	ENSG00000137101	CD72	9	35609979	Hospitalized.M1.MAF_0.1.perc	reference	0	0.7208	0.4154309	0.7275251	0.568	0	?+---+	6422	2	0	549806	127	0	129	0.5687846105308363
Susceptibility	ENSG00000143387	CTSK	1	150794880	Susceptibility.M1.MAF_0.1.perc	reference	0	0.9091	0.2288414	0.4008224	0.568	0	-?+--?	22231	8	0	570299	168	0	176	0.5324817781775375
Severe	ENSG00000173542	MOB1B	4	70902326	Severe.M1.MAF_1.perc	reference	0	0.9285	0.2440614	0.4274286	0.568	0	?+--?-	1873	6	0	559061	1271	0	1277	0.9839147300746234
Hospitalized	ENSG00000132604	TERF2	16	69355567	Hospitalized.M1.MAF_1.perc	reference	0	1	-1.0091236	1.7672921	0.568	0	?-????	5247	0	0	530061	38	0	38	0.5183523843230783
Susceptibility	ENSG00000008869	HEATR5B	2	36968383	Susceptibility.M1.MAF_1.perc	reference	24.4	0.2589	0.202846	0.3552595	0.568	0.1780618	+?+-+-	26529	45	0	580636	702	0	747	0.6107482111876943
Susceptibility	ENSG00000080345	RIF1	2	151409883	Susceptibility.M1.MAF_1.perc	reference	51.4	0.08329	0.6226986	1.0904874	0.568	2.5364274	+?----	23866	14	0	572343	234	0	248	0.6364535381644741
Susceptibility	ENSG00000157954	WIPI2	7	5190196	Susceptibility.M1.MAF_1.perc	reference	0	0.6136	-0.2328342	0.4077402	0.568	0	+?--+?	21814	8	0	558525	152	0	160	0.5595252109890378
Severe	ENSG00000178602	OTOS	2	240139026	Severe.M3.MAF_0.1.perc	reference	29.2	0.2435	0.5945227	1.0413211	0.568	1.0513497	?--??+	2350	4	0	563543	248	0	252	0.7303952380465608
Severe	ENSG00000242173	ARHGDIG	16	280450	Severe.M3.MAF_0.1.perc	reference	0	0.9996	-0.68665	1.2025194	0.568	0	?--??-	3146	1	0	549457	150	0	151	0.9970231136341519
Severe	ENSG00000038358	EDC4	16	67873052	Severe.M3.MAF_0.1.perc	reference	7.6	0.3675	0.2290661	0.4011343	0.568	0.1211502	-++-+-	4597	18	0	569077	1908	1	1928	0.2975351693375302
Severe	ENSG00000100012	SEC14L3	22	30447959	Severe.M3.MAF_0.1.perc	reference	19.7	0.285	0.341486	0.5981095	0.568	0.4943327	+----+	4736	13	0	569733	1998	2	2015	0.5802731288421725
Hospitalized	ENSG00000116750	UCHL5	1	193012250	Hospitalized.M3.MAF_0.1.perc	reference	0	0.8514	0.2154996	0.3773748	0.568	0	?+--?+	9272	10	0	564644	567	0	577	0.8261599226801153
Hospitalized	ENSG00000260001	TGFBR3L	19	7914830	Hospitalized.M3.MAF_0.1.perc	reference	0	0.7229	-0.2403178	0.420893	0.568	0	?---+-	8627	12	0	468398	306	0	318	0.17708065361695213
Susceptibility	ENSG00000132854	KANK4	1	62236165	Susceptibility.M3.MAF_0.1.perc	reference	38.5	0.1645	0.234184	0.4101027	0.568	0.3063476	+?+---	25229	31	0	578997	445	1	478	0.7671953840609286
Susceptibility	ENSG00000174473	GALNTL6	4	171812254	Susceptibility.M3.MAF_0.1.perc	reference	0	0.9225	-0.1006806	0.1763083	0.568	0	-?-+--	24778	32	0	577446	868	1	902	0.8199201935260083
Susceptibility	ENSG00000118492	ADGB	6	146598967	Susceptibility.M3.MAF_0.1.perc	reference	0	0.6753	0.0732807	0.128328	0.568	0	-?++-+	27079	77	0	591673	1542	0	1619	0.4812834527134119
Severe	ENSG00000241127	YAE1	7	39566385	Severe.M3.MAF_1.perc	reference	0	0.73740000000000006	0.3170139	0.5552564	0.568	0	?++-?-	3558	5	0	563321	575	0	580	0.3276761537479578
Severe	ENSG00000111049	MYF5	12	80716912	Severe.M3.MAF_1.perc	reference	16.7	0.3057	0.4375547	0.7662546	0.568	0.6856428	-++---	4311	8	0	554333	574	0	582	0.3903152970192981
Severe	ENSG00000242173	ARHGDIG	16	280450	Severe.M3.MAF_1.perc	reference	0	0.9996	-0.68665	1.2025194	0.568	0	?--??-	3146	1	0	549457	150	0	151	0.9970231136341519
Hospitalized	ENSG00000189127	ANKRD34B	5	80556755	Hospitalized.M3.MAF_1.perc	reference	10.5	0.346	0.2519293	0.4411993	0.568	0.1112466	?-+-++	10143	10	1	569043	452	0	464	0.6263150397836135
Susceptibility	ENSG00000101444	AHCY	20	34280268	Susceptibility.M3.MAF_1.perc	reference	0	0.9549	0.0861688	0.1509191	0.568	0	+?++--	26017	53	0	582901	1152	0	1205	0.6702283720205527
Severe	ENSG00000170542	SERPINB9	6	2887270	Severe.M4.MAF_0.1.perc	reference	0	0.5886	-0.1600994	0.2804159	0.568	0	?-+++-	4437	14	0	569263	2240	0	2254	0.8844432398105303
Severe	ENSG00000204351	SKIV2L	6	31959117	Severe.M4.MAF_0.1.perc	reference	49.4	0.07855	0.2252486	0.3944326	0.568	0.3578914	+-+---	4897	66	0	570379	8930	1	8998	0.07915486593315398
Severe	ENSG00000180116	C12orf40	12	39626167	Severe.M4.MAF_0.1.perc	reference	42.3	0.1235	0.2842221	0.4977458	0.568	0.5613224	+-++-+	4870	27	0	569901	3212	3	3245	0.9060182809904354
Severe	ENSG00000160200	CBS	21	43053191	Severe.M4.MAF_0.1.perc	reference	0	0.9095	-0.2540649	0.4449326	0.568	0	?--??-	3426	4	0	528862	732	18	772	0.6055945295884434
Susceptibility	ENSG00000104472	CHRAC1	8	140511311	Susceptibility.M4.MAF_0.1.perc	reference	0	0.5643	0.092356	0.1617298	0.568	0	-?++--	24174	43	0	584397	937	0	980	0.9373205644040246
Severe	ENSG00000175520	UBQLN3	11	5507300	Severe.M4.MAF_1.perc	reference	21	0.2758	0.0838182	0.1467838	0.568	0.0279789	--++-+	4981	132	1	570679	22668	41	22884	0.47211149462639374
Hospitalized	ENSG00000175390	EIF3F	11	7970251	Hospitalized.M4.MAF_1.perc	reference	0	0.9494	0.0632672	0.1108013	0.568	0	?+-+--	10405	119	0	578587	7047	4	7174	0.5492967906529314
Hospitalized	ENSG00000159307	SCUBE1	22	43197280	Hospitalized.M4.MAF_1.perc	reference	0	0.7306	-0.0393066	0.0688343	0.568	0	?--+--	11603	314	1	581421	18202	43	18604	0.17139393794898852
Susceptibility	ENSG00000276747	PADI6	1	17372196	Susceptibility.M4.MAF_1.perc	reference	0	0.9238	0.04044	0.07082	0.568	0	+?++--	25667	228	0	590470	5236	4	5472	0.9842001232167492
Susceptibility	ENSG00000152527	PLEKHH2	2	43637260	Susceptibility.M4.MAF_1.perc	reference	0	0.4865	0.0201848	0.0353491	0.568	0	--+++-	28017	955	3	596178	21335	54	22404	0.8960746907581464
Susceptibility	ENSG00000164086	DUSP7	3	52048919	Susceptibility.M4.MAF_1.perc	reference	0	0.9184	0.0689916	0.1208365	0.568	0	--+++?	24485	80	0	576361	1854	1	1936	0.5559358769746434
Susceptibility	ENSG00000196455	PIK3R4	3	130678934	Susceptibility.M4.MAF_1.perc	reference	31.7	0.1977	0.06033	0.1056601	0.568	0.0201148	++--++	27323	575	1	594546	13385	15	13992	0.5310469308585565
Susceptibility	ENSG00000164761	TNFRSF11B	8	118923557	Susceptibility.M4.MAF_1.perc	reference	0	0.5047	-0.0550798	0.096473	0.568	0	-?--++	25780	118	0	576092	2826	1	2946	0.04570721133514478
Susceptibility	ENSG00000150636	CCDC102B	18	68715209	Susceptibility.M4.MAF_1.perc	reference	9.7	0.351	-0.0518226	0.0907479	0.568	0.0064326	-?---+	27126	259	1	591861	6147	7	6422	0.6363743865578358
Severe	ENSG00000077549	CAPZB	1	19338775	Severe.M1.MAF_0.1.perc	reference	0	0.9943	-0.8934589	1.5650765	0.5681	0	?---??	1652	0	0	508510	68	0	68	0.8122328430080249
Severe	ENSG00000130382	MLLT1	19	6210381	Severe.M1.MAF_0.1.perc	reference	55.1	0.1076	1.4984903999999999	2.6251722	0.5681	10.1364292	?-+??-	1645	0	0	518597	212	0	212	0.7790155527397609
Severe	ENSG00000100083	GGA1	22	37608725	Severe.M1.MAF_0.1.perc	reference	0	0.8517	0.5190353	0.9093076	0.5681	0	?+-??-	2239	1	0	553172	195	0	196	0.47266070887594935
Hospitalized	ENSG00000203795	FAM24A	10	122910610	Hospitalized.M1.MAF_0.1.perc	reference	34.1	0.2074	-0.6886714	1.2062638	0.5681	1.9817339	?+-?--	6939	2	0	562192	53	0	55	0.5718850338106736
Hospitalized	ENSG00000139880	CDH24	14	23047062	Hospitalized.M1.MAF_0.1.perc	reference	0	0.6884	0.1925338	0.3372393	0.5681	0	?++---	9952	13	0	579562	611	1	626	0.9287604984354607
Susceptibility	ENSG00000213347	MXD3	5	177301461	Susceptibility.M1.MAF_0.1.perc	reference	0	0.4342	0.1661075	0.290959	0.5681	0	+?++-+	23841	14	0	584294	307	0	321	0.7675329771836765
Susceptibility	ENSG00000168158	OR2C1	16	3355889	Susceptibility.M1.MAF_0.1.perc	reference	0	0.5559	-0.1940582	0.3399557	0.5681	0	-?-+--	24366	8	0	576893	217	1	227	0.5677557299604095
Severe	ENSG00000077549	CAPZB	1	19338775	Severe.M1.MAF_1.perc	reference	0	0.9943	-0.8934589	1.5650765	0.5681	0	?---??	1652	0	0	508510	68	0	68	0.8122328430080249
Severe	ENSG00000068489	PRR11	17	59155732	Severe.M1.MAF_1.perc	reference	0	0.8212	-0.4113261	0.7205961	0.5681	0	+---+-	3088	2	0	567795	229	0	231	0.270536757980706
Severe	ENSG00000130382	MLLT1	19	6210381	Severe.M1.MAF_1.perc	reference	55.2	0.1075	1.4983115	2.6250092	0.5681	10.1374788	?-+??-	1683	0	0	548877	213	0	213	0.7790155527397609
Severe	ENSG00000100083	GGA1	22	37608725	Severe.M1.MAF_1.perc	reference	0	0.8517	0.5190353	0.9093076	0.5681	0	?+-??-	2239	1	0	553172	195	0	196	0.47266070887594935
Hospitalized	ENSG00000178338	ZNF354B	5	178859953	Hospitalized.M1.MAF_1.perc	reference	56.5	0.05654	0.4743391	0.8308291	0.5681	1.7669513	?+--+-	10220	15	0	569083	305	0	320	0.3353583230440854
Hospitalized	ENSG00000203795	FAM24A	10	122910610	Hospitalized.M1.MAF_1.perc	reference	34.1	0.2074	-0.6886714	1.2062638	0.5681	1.9817339	?+-?--	6939	2	0	562192	53	0	55	0.5718850338106736
Susceptibility	ENSG00000213347	MXD3	5	177301461	Susceptibility.M1.MAF_1.perc	reference	0	0.4342	0.1661075	0.290959	0.5681	0	+?++-+	23841	14	0	584294	307	0	321	0.7675329771836765
Severe	ENSG00000136040	PLXNC1	12	94148577	Severe.M3.MAF_0.1.perc	reference	0	0.9793	-0.1863574	0.3264582	0.5681	0	?-++--	4180	8	0	567270	1842	0	1850	0.6475722260802556
Hospitalized	ENSG00000078900	TP73	1	3652516	Hospitalized.M3.MAF_0.1.perc	reference	0	0.6548	0.1147844	0.2010992	0.5681	0	?+-++-	11781	38	0	582824	2049	1	2089	0.9201496310599275
Hospitalized	ENSG00000203795	FAM24A	10	122910610	Hospitalized.M3.MAF_0.1.perc	reference	34.1	0.2074	-0.6886714	1.2062638	0.5681	1.9817339	?+-?--	6939	2	0	562192	53	0	55	0.5718850338106736
Susceptibility	ENSG00000117525	F3	1	94529173	Susceptibility.M3.MAF_0.1.perc	reference	0	0.9522	-0.1422591	0.249212	0.5681	0	-?-+--	22696	17	0	571176	415	0	432	0.8257885329800514
Severe	ENSG00000116521	SCAMP3	1	155255979	Severe.M3.MAF_1.perc	reference	31.5	0.2112	0.3481029	0.6098148	0.5681	0.5721211	?-+-+-	4448	7	0	566288	1102	0	1109	0.6318727178061384
Severe	ENSG00000198570	RD3	1	211476522	Severe.M3.MAF_1.perc	reference	0	0.5543	-0.2033069	0.3561862	0.5681	0	?-++?-	3875	8	0	552420	1314	0	1322	0.546174445379768
Severe	ENSG00000135577	NMBR	6	142058330	Severe.M3.MAF_1.perc	reference	0	0.5366	-0.0969014	0.1697273	0.5681	0	--+-+-	4404	50	0	566449	6118	8	6184	0.831214670651572
Hospitalized	ENSG00000168509	HJV	1	146017468	Hospitalized.M3.MAF_1.perc	reference	0	0.7811	0.2062525	0.3612975	0.5681	0	?-++--	10251	15	0	580465	824	2	843	0.7469504214814442
Hospitalized	ENSG00000112874	NUDT12	5	103548855	Hospitalized.M3.MAF_1.perc	reference	0	0.8758	0.1356273	0.2376127	0.5681	0	?+++--	11055	28	0	580416	1458	0	1486	0.9199571103551012
Hospitalized	ENSG00000120253	NUP43	6	149724315	Hospitalized.M3.MAF_1.perc	reference	26	0.248	0.3119695	0.5464967	0.5681	0.4238721	?+++--	10163	16	0	566321	873	0	889	0.9415969305027341
Hospitalized	ENSG00000203795	FAM24A	10	122910610	Hospitalized.M3.MAF_1.perc	reference	34.1	0.2074	-0.6886714	1.2062638	0.5681	1.9817339	?+-?--	6939	2	0	562192	53	0	55	0.5718850338106736
Hospitalized	ENSG00000119689	DLST	14	74881891	Hospitalized.M3.MAF_1.perc	reference	24.6	0.2574	0.194192	0.3401622	0.5681	0.1457894	?++---	11114	30	0	569449	1152	1	1184	0.05645493765337164
Susceptibility	ENSG00000204479	PRAMEF17	1	13389632	Susceptibility.M3.MAF_1.perc	reference	0	0.7971	0.0708184	0.124043	0.5681	0	+?+---	24665	76	1	585288	1693	0	1771	0.4239225651355912
Susceptibility	ENSG00000143493	INTS7	1	211940399	Susceptibility.M3.MAF_1.perc	reference	0	0.4246	-0.0708894	0.1241953	0.5681	0	+?--++	25893	69	1	591443	1556	0	1627	0.6320732161121332
Susceptibility	ENSG00000115053	NCL	2	231453531	Susceptibility.M3.MAF_1.perc	reference	7.1	0.3662	0.0609546	0.1067843	0.5681	0.0074344	-?+--+	25940	216	0	591631	3715	6	3943	0.37693107515027735
Susceptibility	ENSG00000174243	DDX23	12	48829756	Susceptibility.M3.MAF_1.perc	reference	22.4	0.2719	0.162841	0.285224	0.5681	0.1111747	-?+++-	23914	87	0	572527	1988	0	2075	0.04514533543843913
Severe	ENSG00000138663	COPS4	4	83034447	Severe.M4.MAF_0.1.perc	reference	0	0.9794	-0.2787853	0.4883672	0.5681	0	---??-	4037	5	0	562825	687	0	692	0.811932575207533
Severe	ENSG00000205436	EXOC3L4	14	103100144	Severe.M4.MAF_0.1.perc	reference	39.2	0.1442	0.2148071	0.3763225	0.5681	0.2775299	--+---	4883	47	0	570489	5910	2	5961	0.9303882817871587
Hospitalized	ENSG00000160072	ATAD3B	1	1471765	Hospitalized.M4.MAF_0.1.perc	reference	0	0.6268	-0.0499401	0.0874858	0.5681	0	?----+	12064	172	2	583218	11230	131	11668	0.7322099120277624
Hospitalized	ENSG00000135605	TEC	4	48135783	Hospitalized.M4.MAF_0.1.perc	reference	39.2	0.1597	-0.2212362	0.38750830000000003	0.5681	0.2825437	?--+--	11874	58	0	582927	3556	4	3622	0.7775298426025221
Hospitalized	ENSG00000054148	PHPT1	9	136848724	Hospitalized.M4.MAF_0.1.perc	reference	0	0.9695	0.1331868	0.2332974	0.5681	0	?+--++	10118	28	0	580467	1502	0	1530	0.44672862404389446
Severe	ENSG00000178585	CTNNBIP1	1	9848276	Severe.M4.MAF_1.perc	reference	0	0.9527	-0.1789075	0.313415	0.5681	0	?--+--	4134	18	0	563739	1427	4	1453	0.5317020541239406
Severe	ENSG00000124782	RREB1	6	7107597	Severe.M4.MAF_1.perc	reference	0	0.6641	0.0507971	0.088992	0.5681	0	+++-+-	4958	208	1	570549	27161	23	27417	0.09269245234290972
Severe	ENSG00000139579	NABP2	12	56222015	Severe.M4.MAF_1.perc	reference	0	0.5308	0.2140503	0.3749181	0.5681	0	-++-?-	4422	10	0	565424	852	0	862	0.5275808293194763
Severe	ENSG00000140548	ZNF710	15	90001324	Severe.M4.MAF_1.perc	reference	2.8	0.3984	-0.176085	0.3084653	0.5681	0.0277263	-+----	4663	16	0	566539	2846	1	2864	0.22553255309198958
Hospitalized	ENSG00000186564	FOXD2	1	47438044	Hospitalized.M4.MAF_1.perc	reference	12.4	0.3357	-0.1241399	0.2174398	0.5681	0.0532937	-+----	10421	110	0	572496	6366	10	6496	0.0011844325146429505
Hospitalized	ENSG00000047410	TPR	1	186311652	Hospitalized.M4.MAF_1.perc	reference	12.1	0.338	0.0597674	0.1046902	0.5681	0.0121012	++-+-+	12184	495	1	588228	28326	52	28927	0.12858363330562403
Hospitalized	ENSG00000139546	TARBP2	12	53500921	Hospitalized.M4.MAF_1.perc	reference	0	0.9094	0.0757101	0.1326221	0.5681	0	?++--+	12077	83	0	583123	5475	2	5562	0.26575114514969217
Hospitalized	ENSG00000092470	WDR76	15	43826980	Hospitalized.M4.MAF_1.perc	reference	0	0.7008	-0.0502722	0.0880564	0.5681	0	?-+-++	12025	176	0	583211	11640	31	11878	0.6971865361346847
Hospitalized	ENSG00000105258	POLR2I	19	36113709	Hospitalized.M4.MAF_1.perc	reference	0	0.8375	-0.2568145	0.4498229	0.5681	0	?--??-	9611	7	0	573201	381	0	388	0.36953407388796633
Susceptibility	ENSG00000160050	CCDC28B	1	32200595	Susceptibility.M4.MAF_1.perc	reference	0	0.852	0.0308826	0.0541019	0.5681	0	+?+--+	26094	382	3	588347	8966	35	9424	0.9028616713349232
Susceptibility	ENSG00000182196	ARL6IP4	12	122980060	Susceptibility.M4.MAF_1.perc	reference	9.9	0.3498	0.0434029	0.0760271	0.5681	0.0048122	-?+-+-	27126	434	0	591861	9768	3	10208	0.0642132351590324
Severe	ENSG00000167193	CRK	17	1420689	Severe.M1.MAF_0.1.perc	reference	0	0.9996	-1.0111776	1.7716129	0.5682	0	?--+??	1706	1	0	508491	77	0	78	0.2698227191092124
Severe	ENSG00000101608	MYL12A	18	3247481	Severe.M1.MAF_0.1.perc	reference	0	0.9732	0.8024614	1.4062378	0.5682	0	?+-+?-	1795	1	0	547948	96	0	97	0.6003671177780465
Hospitalized	ENSG00000115970	THADA	2	43230851	Hospitalized.M1.MAF_0.1.perc	reference	0	0.918	-0.1357545	0.2378413	0.5682	0	?----+	11732	29	0	582036	1462	0	1491	0.6603049082196639
Hospitalized	ENSG00000203896	LIME1	20	63736283	Hospitalized.M1.MAF_0.1.perc	reference	0	0.5616	0.2695512	0.4723539	0.5682	0	?+--?+	8579	7	0	577931	347	0	354	0.36482033481206944
Susceptibility	ENSG00000138468	SENP7	3	101324205	Susceptibility.M1.MAF_0.1.perc	reference	0	0.9978	-0.1978901	0.3467585	0.5682	0	-?----	23273	9	0	571740	234	0	243	0.1956144690978813
Susceptibility	ENSG00000112367	FIG4	6	109690609	Susceptibility.M1.MAF_0.1.perc	reference	23.9	0.2623	-0.2310964	0.4049644	0.5682	0.2301818	-?+---	26578	56	0	589971	1139	0	1195	0.7926295598158131
Susceptibility	ENSG00000132749	TESMIN	11	68707440	Susceptibility.M1.MAF_0.1.perc	reference	0	0.9083	0.1641468	0.2875878	0.5682	0	+?++-+	23236	17	0	574002	273	0	290	0.9597521372679143
Severe	ENSG00000197006	METTL9	16	21597218	Severe.M1.MAF_1.perc	reference	0	0.9758	-0.4931272	0.8641669	0.5682	0	?--??-	1948	1	0	559122	329	0	330	0.23114656086941562
Severe	ENSG00000167193	CRK	17	1420689	Severe.M1.MAF_1.perc	reference	0	0.9996	-1.0111776	1.7716129	0.5682	0	?--+??	1706	1	0	508491	77	0	78	0.2698227191092124
Severe	ENSG00000101608	MYL12A	18	3247481	Severe.M1.MAF_1.perc	reference	0	0.9732	0.8024614	1.4062378	0.5682	0	?+-+?-	1795	1	0	547948	96	0	97	0.6003671177780465
Hospitalized	ENSG00000121210	TMEM131L	4	153466346	Hospitalized.M1.MAF_1.perc	reference	0	0.6358	0.3318268	0.5813901	0.5682	0	?+--+-	8724	8	0	564946	226	0	234	0.436347081570831
Hospitalized	ENSG00000124198	ARFGEF2	20	48921711	Hospitalized.M1.MAF_1.perc	reference	0	0.815	0.347026	0.608033	0.5682	0	?+-+--	8281	11	0	565236	217	0	228	0.641589855938864
Susceptibility	ENSG00000163534	FCRL1	1	157794403	Susceptibility.M1.MAF_1.perc	reference	0	0.6496	-0.0738546	0.129412	0.5682	0	-?----	25854	62	0	590287	1561	1	1625	0.8721025306376112
Susceptibility	ENSG00000138468	SENP7	3	101324205	Susceptibility.M1.MAF_1.perc	reference	0	0.9978	-0.1978901	0.3467585	0.5682	0	-?----	23273	9	0	571740	234	0	243	0.1956144690978813
Susceptibility	ENSG00000197888	UGT2B17	4	68537184	Susceptibility.M1.MAF_1.perc	reference	0	0.537	-0.1213331	0.2125932	0.5682	0	+?-+?-	24230	8	5	567255	283	87	475	0.5240234147047591
Susceptibility	ENSG00000112367	FIG4	6	109690609	Susceptibility.M1.MAF_1.perc	reference	23.9	0.2623	-0.2310964	0.4049644	0.5682	0.2301818	-?+---	26578	56	0	589971	1139	0	1195	0.7926295598158131
Susceptibility	ENSG00000132749	TESMIN	11	68707440	Susceptibility.M1.MAF_1.perc	reference	0	0.9083	0.1641468	0.2875878	0.5682	0	+?++-+	23236	17	0	574002	273	0	290	0.9597521372679143
Susceptibility	ENSG00000212659	KRTAP9-6	17	41265339	Susceptibility.M1.MAF_1.perc	reference	24.1	0.2676	0.2695792	0.4724158	0.5682	0.1715157	??-+?-	22131	9	0	557398	129	0	138	0.42369793245676945
Hospitalized	ENSG00000022976	ZNF839	14	102317377	Hospitalized.M3.MAF_0.1.perc	reference	0	0.7071	0.2317187	0.4059838	0.5682	0	?+--?-	9887	14	0	567802	456	0	470	0.052136478139595856
Susceptibility	ENSG00000011114	BTBD7	14	93237550	Susceptibility.M3.MAF_0.1.perc	reference	51.2	0.08453	0.1423315	0.2494044	0.5682	0.1341579	+?-+--	26529	161	0	580636	4091	2	4256	0.1340165070023248
Susceptibility	ENSG00000154945	ANKRD40	17	50693198	Susceptibility.M3.MAF_0.1.perc	reference	0	0.8563	0.1434881	0.2514218	0.5682	0	-?++-?	23946	19	0	582530	400	0	419	0.8194484299868592
Severe	ENSG00000143164	DCAF6	1	167935783	Severe.M3.MAF_1.perc	reference	0	0.9647	-0.1620387	0.2839443	0.5682	0	?-+-+-	4606	21	0	569715	1799	1	1822	0.9209370054711559
Severe	ENSG00000236279	CLEC2L	7	139523685	Severe.M3.MAF_1.perc	reference	0	0.6545	-0.2950829	0.5170078	0.5682	0	?-+?--	3059	2	0	568333	428	0	430	0.6277632225044071
Severe	ENSG00000089060	SLC8B1	12	113298759	Severe.M3.MAF_1.perc	reference	20.7	0.2826	-0.24874	0.4358594	0.5682	0.2391661	-+-?--	4647	25	0	568236	2466	1	2493	0.9988047082954306
Severe	ENSG00000184277	TM2D3	15	101621444	Severe.M3.MAF_1.perc	reference	0	0.9588	0.2134913	0.374039	0.5682	0	++-?--	4011	11	0	563865	1162	1	1175	0.49321256527236185
Hospitalized	ENSG00000120049	KCNIP2	10	101825974	Hospitalized.M3.MAF_1.perc	reference	17.7	0.302	0.3445515	0.6037438	0.5682	0.397902	?--+++	10207	23	0	567128	451	0	474	0.8199829956674374
Hospitalized	ENSG00000175018	TEX36	10	125576522	Hospitalized.M3.MAF_1.perc	reference	0	0.726	0.2589483	0.4536815	0.5682	0	?+-++-	10801	9	0	566000	328	0	337	0.6266895509744717
Hospitalized	ENSG00000198336	MYL4	17	47200446	Hospitalized.M3.MAF_1.perc	reference	0	0.8088	-0.1483944	0.2599877	0.5682	0	?+----	9033	22	0	570046	687	0	709	0.7353978682946787
Susceptibility	ENSG00000162236	STX5	11	62806860	Susceptibility.M3.MAF_1.perc	reference	0	0.5471	-0.0369464	0.0647324	0.5682	0	-?--+-	26986	258	0	591301	6406	14	6692	0.8189183138416323
Severe	ENSG00000273899	NOL12	22	37681673	Severe.M4.MAF_0.1.perc	reference	34.8	0.1896	0.3343283	0.5858352	0.5682	0.5630099	?-++--	2683	5	0	170947	804	2	813	0.8363403130833967
Hospitalized	ENSG00000056097	ZFR	5	32354350	Hospitalized.M4.MAF_0.1.perc	reference	0	0.5537	0.0963678	0.1688534	0.5682	0	?+--++	12124	60	0	583311	2947	1	3009	0.46728273637879053
Susceptibility	ENSG00000170266	GLB1	3	32996609	Susceptibility.M4.MAF_0.1.perc	reference	14.8	0.3193	0.0857078	0.1501805	0.5682	0.0263862	-++++-	27544	176	0	595217	3725	1	3903	0.6221023750411303
Susceptibility	ENSG00000071242	RPS6KA2	6	166409364	Susceptibility.M4.MAF_0.1.perc	reference	38.7	0.1633	0.1257461	0.2203525	0.5682	0.0872764	-?-+++	26972	200	0	589395	4869	0	5069	0.4952106039687884
Severe	ENSG00000082153	BZW1	2	200810594	Severe.M4.MAF_1.perc	reference	11.2	0.3441	-0.1707064	0.2991108	0.5682	0.0804916	+-+---	4328	23	0	563336	4923	11	4968	0.6361503794173289
Severe	ENSG00000082701	GSK3B	3	119821321	Severe.M4.MAF_1.perc	reference	0	0.7646	-0.1618819	0.2836588	0.5682	0	+--+--	4640	16	0	566409	1707	1	1725	0.5287264491429919
Severe	ENSG00000110497	AMBRA1	11	46396414	Severe.M4.MAF_1.perc	reference	0	0.8237	0.0588741	0.1031598	0.5682	0	-+-++-	4685	134	0	568730	15742	13	15902	0.29594408101008207
Severe	ENSG00000132530	XAF1	17	6755447	Severe.M4.MAF_1.perc	reference	0	0.9393	-0.0916411	0.1605663	0.5682	0	+--+-+	5025	46	0	570631	8472	26	8570	0.6635751417027028
Hospitalized	ENSG00000110442	COMMD9	11	36269284	Hospitalized.M4.MAF_1.perc	reference	21.2	0.2799	-0.1276215	0.2236095	0.5682	0.0579134	?-+---	11400	51	0	582087	3136	1	3189	0.7421401890937631
Hospitalized	ENSG00000166845	C18orf54	18	54357906	Hospitalized.M4.MAF_1.perc	reference	31.1	0.214	-0.1259324	0.2206442	0.5682	0.0721012	?+---+	11653	67	0	583030	3269	3	3342	0.6570971315146695
Severe	ENSG00000168004	PLAAT5	11	63461404	Severe.M1.MAF_0.1.perc	reference	0	0.6001	-0.3425314	0.6003029	0.5683	0	--+?+-	3919	4	0	565725	302	0	306	0.38031850506409426
Severe	ENSG00000100823	APEX1	14	20455191	Severe.M1.MAF_0.1.perc	reference	68.9	0.02177	1.053781	1.8468889	0.5683	6.3998547	?-+?--	4312	4	0	568329	801	0	805	0.13077481951917114
Severe	ENSG00000092531	SNAP23	15	42491233	Severe.M1.MAF_0.1.perc	reference	0	0.9999	-1.0334644	1.8111044	0.5683	0	?--??-	1826	0	0	518781	65	0	65	0.6906791388566759
Severe	ENSG00000167258	CDK12	17	39461486	Severe.M1.MAF_0.1.perc	reference	0	1	-1.0062201	1.7633899	0.5683	0	?---?-	2074	1	0	559469	52	0	53	0.7616149621104041
Hospitalized	ENSG00000180878	C11orf42	11	6205557	Hospitalized.M1.MAF_0.1.perc	reference	0	0.9764	-0.3187936	0.5586814	0.5683	0	?-----	9056	5	0	578473	230	0	235	0.8375090762314531
Hospitalized	ENSG00000101413	RPRD1B	20	38033725	Hospitalized.M1.MAF_0.1.perc	reference	0	0.9928	0.8161731	1.4303282	0.5683	0	?+-+??	5729	1	0	541573	28	0	29	0.5145237124706221
Susceptibility	ENSG00000074771	NOX3	6	155395368	Susceptibility.M1.MAF_0.1.perc	reference	51.4	0.08342	0.4036669	0.7074825	0.5683	1.1609707	-?+++-	24829	34	0	587517	841	0	875	0.58481554789633206
Susceptibility	ENSG00000257057	C11orf97	11	94512461	Susceptibility.M1.MAF_0.1.perc	reference	0	0.4952	0.2299082	0.4029106	0.5683	0	-?-+-?	18125	7	0	458600	155	0	162	0.5761809473773553
Severe	ENSG00000187848	P2RX2	12	132618776	Severe.M1.MAF_1.perc	reference	0	0.8601	-0.1602849	0.2809627	0.5683	0	?-+---	4271	11	0	567845	2470	1	2483	0.9494362482846096
Severe	ENSG00000092531	SNAP23	15	42491233	Severe.M1.MAF_1.perc	reference	0	0.9999	-1.0334644	1.8111044	0.5683	0	?--??-	1826	0	0	518781	65	0	65	0.6906791388566759
Hospitalized	ENSG00000004766	VPS50	7	93232340	Hospitalized.M1.MAF_1.perc	reference	53.2	0.07335	0.5804091	1.0173104	0.5683	2.2746763	?----+	8166	9	0	565151	460	0	469	0.43701624014837337
Hospitalized	ENSG00000167644	C19orf33	19	38304164	Hospitalized.M1.MAF_1.perc	reference	0	0.8232	-0.4602998	0.8067175	0.5683	0	?--+--	6671	2	0	574682	96	0	98	0.5508395997364812
Susceptibility	ENSG00000137404	NRM	6	30688047	Susceptibility.M1.MAF_1.perc	reference	0	0.617	-0.1998513	0.3503031	0.5683	0	??-+??	22025	7	0	570454	230	0	237	0.06218355377641041
Susceptibility	ENSG00000090661	CERS4	19	8206736	Susceptibility.M1.MAF_1.perc	reference	0	0.9039	0.1025118	0.1796554	0.5683	0	-?++?+	26495	40	0	588578	746	0	786	0.27598173375832724
Severe	ENSG00000181135	ZNF707	8	143684452	Severe.M3.MAF_0.1.perc	reference	0	0.975	0.3708929	0.6501308	0.5683	0	?+----	4379	5	0	561109	351	1	358	0.7676653673700629
Hospitalized	ENSG00000136930	PSMB7	9	124353465	Hospitalized.M3.MAF_0.1.perc	reference	0	0.9686	-0.2650873	0.4646298	0.5683	0	?--+?-	7573	4	0	520588	423	0	427	0.6803017412460238
Hospitalized	ENSG00000169188	APEX2	23	55000363	Hospitalized.M3.MAF_0.1.perc	reference	0	0.966	0.2271677	0.3982002	0.5683	0	?+--?-	9306	6	3	522561	99	46	203	0.05500737897790774
Susceptibility	ENSG00000257057	C11orf97	11	94512461	Susceptibility.M3.MAF_0.1.perc	reference	0	0.4952	0.2299082	0.4029106	0.5683	0	-?-+-?	18125	7	0	458600	155	0	162	0.5761809473773553
Hospitalized	ENSG00000010072	SPRTN	1	231337104	Hospitalized.M3.MAF_1.perc	reference	6.1	0.3721	0.2188198	0.383491	0.5683	0.1065091	?+----	9783	21	0	563984	922	0	943	0.3821692381190128
Hospitalized	ENSG00000197343	ZNF655	7	99558406	Hospitalized.M3.MAF_1.perc	reference	35.2	0.1868	0.1909985	0.3347188	0.5683	0.1869474	?++---	9496	152	0	566955	11738	40	11970	0.0617005127912392
Hospitalized	ENSG00000136930	PSMB7	9	124353465	Hospitalized.M3.MAF_1.perc	reference	0	0.9686	-0.2650873	0.4646298	0.5683	0	?--+?-	7573	4	0	520588	423	0	427	0.6803017412460238
Hospitalized	ENSG00000283516	LITAFD	16	8881634	Hospitalized.M3.MAF_1.perc	reference	0	0.805	0.3918521	0.6867859	0.5683	0	?+??+?	1252	6	0	14357	21	0	27	0.659972591352552
Susceptibility	ENSG00000079689	SCGN	6	25652201	Susceptibility.M3.MAF_1.perc	reference	0	0.5835	-0.0859468	0.1506399	0.5683	0	-+---+	26033	50	0	594667	983	0	1033	0.9117889344337933
Severe	ENSG00000234745	HLA-B	6	31353872	Severe.M4.MAF_0.1.perc	reference	0	0.4129	-0.1602977	0.2809626	0.5683	0	--+?--	4321	15	0	566358	2092	24	2155	0.26059728849405295
Severe	ENSG00000136816	TOR1B	9	129803157	Severe.M4.MAF_0.1.perc	reference	18.3	0.2945	-0.1202037	0.2106529	0.5683	0.0498411	--+-++	4685	14	0	568725	2892	1	2908	0.4256253091770449
Severe	ENSG00000181234	TMEM132C	12	128267403	Severe.M4.MAF_0.1.perc	reference	0	0.4521	-0.0789394	0.1383546	0.5683	0	+-----	4685	78	0	568730	8633	3	8717	0.7213003587442676
Severe	ENSG00000185324	CDK10	16	89680737	Severe.M4.MAF_0.1.perc	reference	0	0.4357	0.1128709	0.1978225	0.5683	0	+++++-	4704	36	0	567516	3819	1	3857	0.830453844300153
Susceptibility	ENSG00000141971	MVB12A	19	17405722	Susceptibility.M4.MAF_0.1.perc	reference	0	0.7012	-0.0547246	0.0959123	0.5683	0	+?--+-	26965	116	0	589393	2848	1	2966	0.2378649211327599
Severe	ENSG00000196353	CPNE4	3	131533555	Severe.M4.MAF_1.perc	reference	58.2	0.03547	0.3068996	0.5379558	0.5683	0.8861107	--+-++	4663	39	0	566538	4055	2	4098	0.3316054853660534
Severe	ENSG00000140557	ST8SIA2	15	92393881	Severe.M4.MAF_1.perc	reference	0	0.54	-0.1099273	0.1926549	0.5683	0	+-++--	4419	34	0	564519	4150	4	4192	0.46993809964641653
Hospitalized	ENSG00000168542	COL3A1	2	188974373	Hospitalized.M4.MAF_1.perc	reference	0	0.6305	0.0444076	0.0778345	0.5683	0	-++--+	12184	262	1	588228	14071	22	14379	0.4212247443138926
Hospitalized	ENSG00000177106	EPS8L2	11	694438	Hospitalized.M4.MAF_1.perc	reference	48.1	0.103	-0.1258494	0.2205934	0.5683	0.1062718	?+-+--	12124	304	0	583311	16048	13	16378	0.8785876443591923
Hospitalized	ENSG00000166337	TAF10	11	6606294	Hospitalized.M4.MAF_1.perc	reference	0	0.4779	0.0938217	0.1644468	0.5683	0	?+++-+	9531	54	0	576216	3288	4	3350	0.4112822459552776
Severe	ENSG00000204822	MRPL53	2	74471982	Severe.M1.MAF_0.1.perc	reference	0	0.9996	-1.0403965	1.8239966	0.5684	0	?--??-	1805	0	0	540906	40	0	40	0.2518703343127263
Severe	ENSG00000147488	ST18	8	52110839	Severe.M1.MAF_0.1.perc	reference	0	0.9936	0.5215937	0.9143706	0.5684	0	?+-?--	3713	1	0	557642	134	0	135	0.15455042800391114
Severe	ENSG00000165731	RET	10	43077064	Severe.M1.MAF_0.1.perc	reference	0	0.9995	-0.8867403	1.5543854	0.5684	0	?--+??	1814	2	0	544209	69	0	71	0.37488541052756574
Severe	ENSG00000135116	HRK	12	116856144	Severe.M1.MAF_0.1.perc	reference	3.5	0.3548	0.8609493	1.5093746	0.5684	0.3112414	?-+??-	2071	0	0	529291	38	0	38	0.3594594769177618
Hospitalized	ENSG00000121871	SLITRK3	3	165186720	Hospitalized.M1.MAF_0.1.perc	reference	0	0.9936	-0.4357072	0.7638218	0.5684	0	?-?---	6424	4	0	546183	173	0	177	0.7507666616686446
Hospitalized	ENSG00000096264	NCR2	6	41335608	Hospitalized.M1.MAF_0.1.perc	reference	0	0.9948	-0.3223739	0.5651219	0.5684	0	?-----	10142	3	0	580235	288	0	291	0.5576007785671189
Hospitalized	ENSG00000198954	KIFBP	10	68988803	Hospitalized.M1.MAF_0.1.perc	reference	9	0.3549	0.3415832	0.5989042	0.5684	0.3085907	?--+++	8416	9	0	580866	610	0	619	0.3098291724418284
Hospitalized	ENSG00000230657	PRB4	12	11307077	Hospitalized.M1.MAF_0.1.perc	reference	0	0.4675	0.2425654	0.4252357	0.5684	0	?+--?-	8661	7	0	565888	461	0	468	0.6727577729322891
Hospitalized	ENSG00000166446	CDYL2	16	80597907	Hospitalized.M1.MAF_0.1.perc	reference	0	0.999	-1.0293172	1.804584	0.5684	0	?-???-	5445	0	0	539239	33	0	33	0.5029514882343068
Susceptibility	ENSG00000144410	CPO	2	206939518	Susceptibility.M1.MAF_0.1.perc	reference	14.6	0.3191	-0.1727606	0.3028659	0.5684	0.0704384	-?++?-	24919	22	0	585925	453	1	477	0.6305914744479951
Susceptibility	ENSG00000101868	POLA1	23	24693873	Susceptibility.M1.MAF_0.1.perc	reference	71.2	0.06248	0.4672468	0.8191162	0.5684	0.9560046	??-+??	20500	2	2	509603	37	31	105	0.27580320532723823
Severe	ENSG00000204822	MRPL53	2	74471982	Severe.M1.MAF_1.perc	reference	0	0.9996	-1.0403965	1.8239966	0.5684	0	?--??-	1805	0	0	540906	40	0	40	0.2518703343127263
Severe	ENSG00000172292	CERS6	2	168456249	Severe.M1.MAF_1.perc	reference	0	0.9978	-0.9512378	1.6675066	0.5684	0	?---??	1704	0	0	541758	80	0	80	0.708976100230313
Severe	ENSG00000147488	ST18	8	52110839	Severe.M1.MAF_1.perc	reference	0	0.9936	0.5215937	0.9143706	0.5684	0	?+-?--	3713	1	0	557642	134	0	135	0.15455042800391114
Severe	ENSG00000165731	RET	10	43077064	Severe.M1.MAF_1.perc	reference	0	0.9995	-0.8867403	1.5543854	0.5684	0	?--+??	1814	2	0	544209	69	0	71	0.37488541052756574
Severe	ENSG00000135116	HRK	12	116856144	Severe.M1.MAF_1.perc	reference	3.5	0.3548	0.8609493	1.5093746	0.5684	0.3112414	?-+??-	2071	0	0	529291	38	0	38	0.3594594769177618
Hospitalized	ENSG00000070814	TCOF1	5	150357629	Hospitalized.M1.MAF_1.perc	reference	0	0.6368	0.2984328	0.5232181	0.5684	0	?+-++-	7076	10	0	565775	268	0	278	0.05483671130376171
Hospitalized	ENSG00000096264	NCR2	6	41335608	Hospitalized.M1.MAF_1.perc	reference	0	0.9948	-0.3223739	0.5651219	0.5684	0	?-----	10142	3	0	580235	288	0	291	0.5576007785671189
Hospitalized	ENSG00000134909	ARHGAP32	11	128965060	Hospitalized.M1.MAF_1.perc	reference	0	0.8144	0.3496574	0.6129909	0.5684	0	?+-+--	9120	13	0	553454	228	1	243	0.4528612543734713
Hospitalized	ENSG00000283516	LITAFD	16	8881634	Hospitalized.M1.MAF_1.perc	reference	0	0.8049	0.3917589	0.6867839	0.5684	0	?+??+?	1252	6	0	14356	21	0	27	0.659972591352552
Hospitalized	ENSG00000166446	CDYL2	16	80597907	Hospitalized.M1.MAF_1.perc	reference	0	0.999	-1.0293172	1.804584	0.5684	0	?-???-	5445	0	0	539239	33	0	33	0.5029514882343068
Susceptibility	ENSG00000205560	CPT1B	22	50568861	Susceptibility.M1.MAF_1.perc	reference	0	0.6911	-0.1067366	0.187113	0.5684	0	-?-+-+	25586	31	0	584779	722	0	753	0.5865428050787693
Susceptibility	ENSG00000101868	POLA1	23	24693873	Susceptibility.M1.MAF_1.perc	reference	71.2	0.06248	0.4672468	0.8191162	0.5684	0.9560046	??-+??	20500	2	2	509603	37	31	105	0.27580320532723823
Severe	ENSG00000125944	HNRNPR	1	23303771	Severe.M3.MAF_0.1.perc	reference	0	0.9953	-0.3731902	0.6542084	0.5684	0	?--+?-	3701	5	0	551409	529	0	534	0.5212702635173763
Severe	ENSG00000197982	C1orf122	1	37806979	Severe.M3.MAF_0.1.perc	reference	0	0.9999	-0.9809703	1.719858	0.5684	0	?--??-	1731	0	0	549912	69	0	69	0.32168627923786486
Severe	ENSG00000105854	PON2	7	95404862	Severe.M3.MAF_0.1.perc	reference	0	0.4381	-0.1907255	0.3343977	0.5684	0	?-+---	4241	9	0	566415	1548	0	1557	0.974574991402305
Susceptibility	ENSG00000065911	MTHFD2	2	74186172	Susceptibility.M3.MAF_0.1.perc	reference	0	0.933	-0.0825645	0.1447491	0.5684	0	-?-++-	25462	50	0	588107	1260	0	1310	0.8958640714546062
Susceptibility	ENSG00000082556	OPRK1	8	53225724	Susceptibility.M3.MAF_0.1.perc	reference	23.1	0.2672	-0.1850213	0.3243436	0.5684	0.1474987	-?---+	25852	62	0	579001	1543	0	1605	0.970935148713459
Severe	ENSG00000197982	C1orf122	1	37806979	Severe.M3.MAF_1.perc	reference	0	0.9999	-0.9809703	1.719858	0.5684	0	?--??-	1731	0	0	549912	69	0	69	0.32168627923786486
Severe	ENSG00000036448	MYOM2	8	2045046	Severe.M3.MAF_1.perc	reference	0	0.9196	0.0639789	0.1121564	0.5684	0	-++-++	4822	109	0	570320	19442	25	19601	0.4577989272521534
Severe	ENSG00000147123	NDUFB11	23	47142216	Severe.M3.MAF_1.perc	reference	0	0.9981	-0.7880782	1.3814616	0.5684	0	?--?-?	1881	0	0	510279	57	19	95	0.6294777487581671
Hospitalized	ENSG00000172425	TTC36	11	118527472	Hospitalized.M3.MAF_1.perc	reference	0	0.6279	0.0842198	0.1476293	0.5684	0	?+----	10240	78	1	569353	3551	6	3643	0.47944210278240545
Hospitalized	ENSG00000006432	MAP3K9	14	70722526	Hospitalized.M3.MAF_1.perc	reference	0	0.8522	-0.063573	0.1114649	0.5684	0	?-----	12124	116	0	583311	6684	9	6818	0.7380411768342963
Susceptibility	ENSG00000148429	USP6NL	10	11453946	Susceptibility.M3.MAF_1.perc	reference	31.9	0.2087	-0.1200345	0.2104346	0.5684	0.070531	-?--++	26529	92	0	580636	2106	1	2200	0.6929527684384204
Susceptibility	ENSG00000135373	EHF	11	34621093	Susceptibility.M3.MAF_1.perc	reference	0	0.8513	0.1650341	0.289342	0.5684	0	+?+---	22799	15	0	573221	320	0	335	0.5329810502424603
Susceptibility	ENSG00000110851	PRDM4	12	107732871	Susceptibility.M3.MAF_1.perc	reference	0	0.8169	0.0731026	0.1281462	0.5684	0	+?++-+	27078	80	1	591673	1468	1	1552	0.6326447239141514
Severe	ENSG00000015676	NUDCD3	7	44379119	Severe.M4.MAF_0.1.perc	reference	0	0.5506	-0.1759996	0.3085588	0.5684	0	--+?--	4414	20	0	565102	2502	0	2522	0.4569171452618798
Severe	ENSG00000127337	YEATS4	12	69359710	Severe.M4.MAF_0.1.perc	reference	0	0.8688	-0.2916333	0.5112833	0.5684	0	?-+---	4019	2	0	564622	503	0	505	0.839657472941412
Severe	ENSG00000100151	PICK1	22	38056311	Severe.M4.MAF_0.1.perc	reference	0	0.9881	-0.1533375	0.2687913	0.5684	0	------	4474	20	0	566984	2688	1	2710	0.7094153858210874
Hospitalized	ENSG00000143556	S100A7	1	153457744	Hospitalized.M4.MAF_0.1.perc	reference	0	0.9475	-0.2268104	0.3976591	0.5684	0	?-----	9435	7	0	580452	502	1	511	0.528807691064207
Hospitalized	ENSG00000108963	DPH1	17	2030137	Hospitalized.M4.MAF_0.1.perc	reference	0	0.4485	-0.0778178	0.1364328	0.5684	0	?----+	11512	70	0	581502	4591	3	4667	0.6925301180259626
Hospitalized	ENSG00000125508	SRMS	20	63540810	Hospitalized.M4.MAF_0.1.perc	reference	0	0.6802	0.0742674	0.1301942	0.5684	0	-+-++-	12113	87	1	588130	4893	1	4984	0.4781946104675263
Susceptibility	ENSG00000138399	FASTKD1	2	169528508	Susceptibility.M4.MAF_0.1.perc	reference	0	0.4971	0.0437542	0.0767136	0.5684	0	+?+++-	27268	194	0	591872	4330	2	4528	0.3587974847693819
Susceptibility	ENSG00000175467	SART1	11	65961728	Susceptibility.M4.MAF_0.1.perc	reference	0	0.8616	-0.0426034	0.0746929	0.5684	0	+?----	27079	198	0	591673	4804	0	5002	0.7721904959470947
Susceptibility	ENSG00000166473	PKD1L2	16	81100875	Susceptibility.M4.MAF_0.1.perc	reference	0	0.8302	0.1905898	0.3341568	0.5684	0	??+-++	5869	19	0	67574	306	0	325	0.44142638819841745
Severe	ENSG00000127337	YEATS4	12	69359710	Severe.M4.MAF_1.perc	reference	0	0.8688	-0.2916333	0.5112833	0.5684	0	?-+---	4019	2	0	564622	503	0	505	0.839657472941412
Hospitalized	ENSG00000116141	MARK1	1	220528136	Hospitalized.M4.MAF_1.perc	reference	0	0.5982	-0.0777879	0.136374	0.5684	0	----+-	11624	84	0	586332	4566	1	4652	4.30199412917207e-7
Hospitalized	ENSG00000111266	DUSP16	12	12473282	Hospitalized.M4.MAF_1.perc	reference	0	0.7442	0.0700213	0.1227551	0.5684	0	?+----	12124	108	0	583311	5121	4	5237	0.3809386091127577
Susceptibility	ENSG00000137707	BTG4	11	111467526	Susceptibility.M4.MAF_1.perc	reference	0	0.8163	-0.0674265	0.118194	0.5684	0	+?---+	25305	75	0	587550	1932	0	2007	0.7052114259557568
Susceptibility	ENSG00000165474	GJB2	13	20187463	Susceptibility.M4.MAF_1.perc	reference	0	0.9363	0.0270872	0.0474841	0.5684	0	-?++++	26589	502	0	578187	10912	10	11434	0.9951864920546192
Severe	ENSG00000039123	MTREX	5	55307989	Severe.M1.MAF_0.1.perc	reference	0	0.9994	-0.4608291	0.8080655	0.5685	0	?-----	3698	1	0	565753	218	0	219	0.6211599012604474
Severe	ENSG00000161609	KASH5	19	49388219	Severe.M1.MAF_0.1.perc	reference	0	0.7328	-0.3108156	0.5450111	0.5685	0	?-+?--	3864	2	0	563783	523	0	525	0.600993543242805
Hospitalized	ENSG00000162368	CMPK1	1	47333797	Hospitalized.M1.MAF_0.1.perc	reference	0	0.8778	-0.6709657	1.1765346	0.5685	0	?--???	7120	1	0	519725	37	0	38	0.8952578815464951
Hospitalized	ENSG00000136247	ZDHHC4	7	6577434	Hospitalized.M1.MAF_0.1.perc	reference	22	0.2743	-0.4331194	0.7594585	0.5685	0.6850226	?---+-	10083	7	0	575998	232	1	241	0.8388435048733743
Hospitalized	ENSG00000135426	TESPA1	12	54948015	Hospitalized.M1.MAF_0.1.perc	reference	0	0.7376	0.2053524	0.3601112	0.5685	0	?-+++-	11098	12	0	579011	411	1	425	0.9865433603847705
Hospitalized	ENSG00000126216	TUBGCP3	13	112485011	Hospitalized.M1.MAF_0.1.perc	reference	0	0.9056	0.401943	0.7049225	0.5685	0	?+-?--	6602	2	0	563250	167	0	169	0.9141783750894212
Hospitalized	ENSG00000160226	CFAP410	21	44328944	Hospitalized.M1.MAF_0.1.perc	reference	20.8	0.2854	0.308757	0.5413666	0.5685	0.3344273	?+-?+-	10217	14	0	575504	904	0	918	0.5245618320318797
Susceptibility	ENSG00000088682	COQ9	16	57447425	Susceptibility.M1.MAF_0.1.perc	reference	23.1	0.2672	0.3688118	0.6466896	0.5685	0.5405369	-?-+--	23520	10	0	584942	249	0	259	0.936872838667331
Severe	ENSG00000039123	MTREX	5	55307989	Severe.M1.MAF_1.perc	reference	0	0.9994	-0.4608291	0.8080655	0.5685	0	?-----	3698	1	0	565753	218	0	219	0.6211599012604474
Hospitalized	ENSG00000162368	CMPK1	1	47333797	Hospitalized.M1.MAF_1.perc	reference	0	0.8778	-0.6709657	1.1765346	0.5685	0	?--???	7120	1	0	519725	37	0	38	0.8952578815464951
Hospitalized	ENSG00000164256	PRDM9	5	23443586	Hospitalized.M1.MAF_1.perc	reference	0	0.6245	-0.1265484	0.2219329	0.5685	0	?--+-+	11202	34	0	582316	934	2	972	0.8008640662669593
Susceptibility	ENSG00000188655	RNASE9	14	20556093	Susceptibility.M1.MAF_1.perc	reference	0	0.6805	-0.1451129	0.2544645	0.5685	0	-?---+	24967	23	0	569054	373	1	398	0.9427738942165663
Severe	ENSG00000143126	CELSR2	1	109249539	Severe.M3.MAF_0.1.perc	reference	37.4	0.1719	0.2082729	0.3652461	0.5685	0.213239	?+++--	4675	32	0	570238	255	0	287	0.765513453495273
Severe	ENSG00000134460	IL2RA	10	6010689	Severe.M3.MAF_0.1.perc	reference	0	1	-1.0011216	1.7553794	0.5685	0	?---?-	1871	0	0	559061	73	0	73	0.5697906888114991
Susceptibility	ENSG00000181350	LRRC75A	17	16441577	Susceptibility.M3.MAF_0.1.perc	reference	8.6	0.3575	0.2260515	0.3963963	0.5685	0.1185687	-?++-+	25145	16	0	578684	279	1	297	0.8827889216435811
Severe	ENSG00000198301	SDAD1	4	75940950	Severe.M3.MAF_1.perc	reference	0	0.7755	-0.1332189	0.2336212	0.5685	0	--+--+	4583	11	0	569188	1631	2	1646	0.7453119119295706
Severe	ENSG00000138696	BMPR1B	4	94757955	Severe.M3.MAF_1.perc	reference	0	0.9606	-0.16231400000000001	0.2846134	0.5685	0	?-----	3566	9	0	565458	2601	0	2610	0.8150926427619258
Severe	ENSG00000134460	IL2RA	10	6010689	Severe.M3.MAF_1.perc	reference	0	1	-1.0011216	1.7553794	0.5685	0	?---?-	1871	0	0	559061	73	0	73	0.5697906888114991
Severe	ENSG00000168569	TMEM223	11	62771629	Severe.M3.MAF_1.perc	reference	0	0.9695	0.2127036	0.3729554	0.5685	0	-+-+--	4813	11	0	570311	828	2	843	0.4213120895878229
Hospitalized	ENSG00000101955	SRPX	23	38149336	Hospitalized.M3.MAF_1.perc	reference	0	0.5038	0.1439744	0.252477	0.5685	0	?+--++	10553	16	7	527844	250	115	510	0.8682761162684238
Susceptibility	ENSG00000133872	SARAF	8	30063003	Susceptibility.M3.MAF_1.perc	reference	39.6	0.1576	0.2694326	0.4724288	0.5685	0.4133145	-?-+-+	26378	51	0	589185	1308	1	1361	0.7186026160315321
Susceptibility	ENSG00000188655	RNASE9	14	20556093	Susceptibility.M3.MAF_1.perc	reference	0	0.6805	-0.1451129	0.2544645	0.5685	0	-?---+	24967	23	0	569054	373	1	398	0.9427738942165663
Susceptibility	ENSG00000166869	CHP2	16	23755026	Susceptibility.M3.MAF_1.perc	reference	0	0.8619	0.0777158	0.1362713	0.5685	0	-?++++	26701	67	0	591146	1183	1	1252	0.4501391412176831
Susceptibility	ENSG00000171804	WDR87	19	37884823	Susceptibility.M3.MAF_1.perc	reference	0	0.5018	0.026206	0.0459489	0.5685	0	-?++--	27126	584	1	591861	12405	25	13041	0.8652192199748496
Severe	ENSG00000177383	MAGEF1	3	184710364	Severe.M4.MAF_0.1.perc	reference	0	0.9937	-0.176519	0.3095402	0.5685	0	--+---	4689	14	0	567250	1740	0	1754	0.6039525230212978
Susceptibility	ENSG00000011295	TTC19	17	15999784	Susceptibility.M4.MAF_0.1.perc	reference	0	0.9129	-0.0688083	0.1206578	0.5685	0	+?--+-	26754	73	0	591353	1811	1	1886	0.9290658349182619
Susceptibility	ENSG00000105699	LSR	19	35248330	Susceptibility.M4.MAF_0.1.perc	reference	0	0.9486	0.0408144	0.0715714	0.5685	0	+?+-+-	27126	229	1	591861	5048	0	5279	0.6315054478461095
Severe	ENSG00000116819	TFAP2E	1	35573314	Severe.M4.MAF_1.perc	reference	0	0.8667	0.0587092	0.1029564	0.5685	0	?+++-+	4477	48	0	568478	4742	4	4798	0.7197065414781789
Severe	ENSG00000115421	PAPOLG	2	60756253	Severe.M4.MAF_1.perc	reference	0	0.5797	-0.1354947	0.2376242	0.5685	0	--+-+-	4496	21	1	567112	2723	3	2752	0.4246544405381434
Severe	ENSG00000070495	JMJD6	17	76712832	Severe.M4.MAF_1.perc	reference	14.4	0.3221	0.2211843	0.3878486	0.5685	0.1636317	-++--+	4773	24	0	567391	2217	0	2241	0.48307696369708636
Hospitalized	ENSG00000102054	RBBP7	23	16839283	Hospitalized.M4.MAF_1.perc	reference	0	0.9718	-0.2168599	0.380233	0.5685	0	?-----	9236	2	3	521741	136	96	336	0.17813176355102964
Susceptibility	ENSG00000198894	CIPC	14	77098126	Susceptibility.M4.MAF_1.perc	reference	0	0.956	-0.061212	0.1073516	0.5685	0	-?--+-	25944	108	0	585890	2279	4	2395	0.48702052943583063
Severe	ENSG00000184292	TACSTD2	1	58575433	Severe.M1.MAF_0.1.perc	reference	0	0.4132	-0.512638	0.8990888	0.5686	0	?-+-?-	3352	0	0	552418	141	0	141	0.3852311225722663
Severe	ENSG00000155085	AK9	6	109492856	Severe.M1.MAF_0.1.perc	reference	0	0.9546	-0.1988369	0.3487911	0.5686	0	------	4763	12	0	568716	1388	1	1402	0.2941626912995996
Severe	ENSG00000153790	C7orf31	7	25134692	Severe.M1.MAF_0.1.perc	reference	44.6	0.1439	0.4811225	0.8438956	0.5686	1.1964975	?--?+-	4245	3	0	568247	719	0	722	0.9654250220243794
Severe	ENSG00000131196	NFATC1	18	79395856	Severe.M1.MAF_0.1.perc	reference	49.3	0.1392	1.1063882	1.9404864	0.5686	5.6622534	?-+??-	3347	2	0	562290	569	0	571	0.9652643426407808
Hospitalized	ENSG00000164116	GUCY1A1	4	155666726	Hospitalized.M1.MAF_0.1.perc	reference	0	0.594	-0.2311174	0.4054326	0.5686	0	?+----	9872	11	0	580970	402	0	413	0.540246547139718
Susceptibility	ENSG00000181690	PLAG1	8	56160909	Susceptibility.M1.MAF_0.1.perc	reference	0	0.7622	0.5029541	0.8821805	0.5686	0	??+-??	20073	2	0	540687	34	0	36	0.5146296712115871
Susceptibility	ENSG00000198178	CLEC4C	12	7729383	Susceptibility.M1.MAF_0.1.perc	reference	50.6	0.0879	0.3856007	0.6762749	0.5686	0.9796006	+?-+--	26277	17	0	589542	377	0	394	0.4895144860594237
Susceptibility	ENSG00000100294	MCAT	22	43132209	Susceptibility.M1.MAF_0.1.perc	reference	12	0.3369	0.2480307	0.4351085	0.5686	0.1694608	-?-+-+	23739	14	0	571100	331	0	345	0.7251833299493273
Hospitalized	ENSG00000144644	GADL1	3	30726200	Hospitalized.M1.MAF_1.perc	reference	0	0.5102	-0.1477231	0.2591186	0.5686	0	?-+--+	11764	22	0	582302	803	0	825	0.6808203763430601
Hospitalized	ENSG00000164116	GUCY1A1	4	155666726	Hospitalized.M1.MAF_1.perc	reference	0	0.594	-0.2311174	0.4054326	0.5686	0	?+----	9872	11	0	580970	402	0	413	0.540246547139718
Hospitalized	ENSG00000075702	WDR62	19	36054649	Hospitalized.M1.MAF_1.perc	reference	36.8	0.1757	0.3340451	0.5859112	0.5686	0.6017725	?-++++	11093	21	0	581687	595	0	616	0.5357780604704308
Susceptibility	ENSG00000181690	PLAG1	8	56160909	Susceptibility.M1.MAF_1.perc	reference	0	0.7622	0.5029541	0.8821805	0.5686	0	??+-??	20073	2	0	540687	34	0	36	0.5146296712115871
Severe	ENSG00000135624	CCT7	2	73233420	Severe.M3.MAF_0.1.perc	reference	0	0.9911	-0.2174458	0.3814198	0.5686	0	?---?-	3544	9	0	564121	1381	1	1392	0.8864227994003198
Severe	ENSG00000134461	ANKRD16	10	5861616	Severe.M3.MAF_0.1.perc	reference	0	0.9187	-0.1919822	0.3367286	0.5686	0	-----+	4500	11	0	565687	1731	0	1742	0.7824250402181725
Hospitalized	ENSG00000184954	OR6C70	12	55469200	Hospitalized.M3.MAF_0.1.perc	reference	7.3	0.3652	0.300525	0.5271871	0.5686	0.1322975	?-+++-	10400	8	0	564314	260	0	268	0.7418687429000735
Susceptibility	ENSG00000109756	RAPGEF2	4	159103013	Susceptibility.M3.MAF_0.1.perc	reference	20.2	0.2857	0.158191	0.2774922	0.5686	0.1016459	+?++--	25131	95	0	579651	1786	1	1883	0.20230094581181135
Severe	ENSG00000005075	POLR2J	7	102473118	Severe.M3.MAF_1.perc	reference	0	0.9442	0.2986829	0.5239064	0.5686	0	?+++--	4308	6	0	567719	547	1	555	0.8249071804898329
Severe	ENSG00000077514	POLD3	11	74493851	Severe.M3.MAF_1.perc	reference	43.6	0.1312	0.3827109	0.6713435	0.5686	0.8718043	?-+-+-	4253	16	0	567436	960	1	978	0.6863408226983189
Severe	ENSG00000205629	LCMT1	16	25111731	Severe.M3.MAF_1.perc	reference	0	0.9776	-0.2050475	0.3596809	0.5686	0	?-----	4490	11	0	569560	2644	3	2661	0.7090078367882999
Hospitalized	ENSG00000138399	FASTKD1	2	169528508	Hospitalized.M3.MAF_1.perc	reference	39	0.1611	0.2104167	0.3690941	0.5686	0.2423786	?+++--	11888	51	0	583117	1926	2	1981	0.21751149994876798
Hospitalized	ENSG00000111325	OGFOD2	12	122974580	Hospitalized.M3.MAF_1.perc	reference	12.1	0.3366	0.1368499	0.2400251	0.5686	0.0603499	?+-+-+	11888	100	0	583117	4961	3	5067	0.9384548889964663
Susceptibility	ENSG00000125386	FAM193A	4	2536647	Susceptibility.M3.MAF_1.perc	reference	15.9	0.3112	-0.0683597	0.1199018	0.5686	0.0173763	-+--+-	27323	244	0	594546	5415	4	5667	0.2375787994151897
Hospitalized	ENSG00000129347	KRI1	19	10553085	Hospitalized.M4.MAF_0.1.perc	reference	24.9	0.2552	0.1319259	0.2314255	0.5686	0.0749493	?---++	12124	90	0	583311	5941	4	6039	0.8552092730984063
Susceptibility	ENSG00000171496	OR1L8	9	122567117	Susceptibility.M4.MAF_0.1.perc	reference	8.2	0.3596	-0.106514	0.1868514	0.5686	0.0291078	-?--++	24795	74	0	578515	1962	2	2040	0.662648849118035
Susceptibility	ENSG00000075673	ATP12A	13	24680408	Susceptibility.M4.MAF_0.1.perc	reference	0	0.9777	0.0320933	0.0562911	0.5686	0	+?++--	27126	368	0	591861	8411	3	8785	0.949136996892699
Hospitalized	ENSG00000084092	NOA1	4	56963350	Hospitalized.M4.MAF_1.perc	reference	0.2	0.405	0.0476285	0.0835515	0.5686	2.193e-4	?+-++-	12124	221	1	583311	12358	17	12615	0.3552520330544233
Hospitalized	ENSG00000198039	ZNF273	7	64870172	Hospitalized.M4.MAF_1.perc	reference	0	0.4219	-0.0836521	0.1467187	0.5686	0	---+-+	12038	77	0	587940	3398	1	3477	0.12539517432946523
Hospitalized	ENSG00000107262	BAG1	9	33247820	Hospitalized.M4.MAF_1.perc	reference	27.4	0.2386	-0.1335372	0.2342474	0.5686	0.0768155	?+-++-	11671	65	1	581696	2802	6	2881	0.8679531632951826
Hospitalized	ENSG00000162231	NXF1	11	62792123	Hospitalized.M4.MAF_1.perc	reference	0	0.8176	0.0495451	0.0869083	0.5686	0	?+--+-	12124	169	1	583311	12049	40	12300	0.6374321190507505
Susceptibility	ENSG00000157445	CACNA2D3	3	54122547	Susceptibility.M4.MAF_1.perc	reference	25.6	0.2421	0.0618748	0.1085396	0.5686	0.0187812	--++--	28159	582	1	596188	13163	8	13763	0.6215097708108935
Severe	ENSG00000126709	IFI6	1	27666064	Severe.M1.MAF_0.1.perc	reference	51	0.1297	1.3436582	2.3574178	0.5687	8.3060008	?-+??-	2051	0	0	551557	65	1	67	0.46889232559484306
Severe	ENSG00000119812	FAM98A	2	33583660	Severe.M1.MAF_0.1.perc	reference	0	0.7816	0.7913703	1.3883262	0.5687	0	?+-???	3186	1	0	551532	85	0	86	0.5176734446534372
Hospitalized	ENSG00000160888	IER2	19	13150411	Hospitalized.M1.MAF_0.1.perc	reference	0	0.9999	-0.3302992	0.5795746	0.5687	0	?--+?-	6100	3	0	558903	296	1	301	0.5536619011659899
Susceptibility	ENSG00000056291	NPFFR2	4	72031804	Susceptibility.M1.MAF_0.1.perc	reference	28	0.2349	-0.302054	0.5299286	0.5687	0.438443	-?--+-	26247	20	0	579572	609	1	631	0.24317427417165
Susceptibility	ENSG00000139865	TTC6	14	37595847	Susceptibility.M1.MAF_0.1.perc	reference	0	0.8385	-0.070334	0.1234112	0.5687	0	-?-+++	26708	72	0	588329	1733	0	1805	0.5231298686461447
Severe	ENSG00000126709	IFI6	1	27666064	Severe.M1.MAF_1.perc	reference	51	0.1297	1.3436582	2.3574178	0.5687	8.3060008	?-+??-	2051	0	0	551557	65	1	67	0.46889232559484306
Severe	ENSG00000060237	WNK1	12	752579	Severe.M1.MAF_1.perc	reference	60.2	0.05657	0.382938	0.6718262	0.5687	0.9722886	?-++?-	3850	10	0	561974	1092	0	1102	0.40606630159373047
Hospitalized	ENSG00000160888	IER2	19	13150411	Hospitalized.M1.MAF_1.perc	reference	0	0.9999	-0.3302992	0.5795746	0.5687	0	?--+?-	6100	3	0	558903	296	1	301	0.5536619011659899
Susceptibility	ENSG00000215853	RPTN	1	152153595	Susceptibility.M1.MAF_1.perc	reference	0	0.4363	-0.0682655	0.1197659	0.5687	0	-?-+-+	25208	79	0	579893	1555	9	1652	0.9168020039859461
Susceptibility	ENSG00000175544	CABP4	11	67452406	Susceptibility.M1.MAF_1.perc	reference	0	0.9293	-0.1194076	0.209485	0.5687	0	-?---?	24393	24	0	573148	592	0	616	0.49985666236503035
Hospitalized	ENSG00000131233	GJA9	1	38874069	Hospitalized.M3.MAF_0.1.perc	reference	0	0.9381	-0.1748075	0.3066654	0.5687	0	?-----	10386	14	0	568710	921	0	935	0.5299440245221091
Hospitalized	ENSG00000167625	ZNF526	19	42220312	Hospitalized.M3.MAF_0.1.perc	reference	0	0.79	-0.1857002	0.3258164	0.5687	0	?--++-	9043	18	0	566373	799	0	817	0.3542605877101842
Severe	ENSG00000145781	COMMD10	5	116085016	Severe.M4.MAF_0.1.perc	reference	0	0.914	-0.2720959	0.4773427	0.5687	0	--+---	3986	5	0	564325	787	0	792	0.7802227279704178
Hospitalized	ENSG00000137343	ATAT1	6	30626842	Hospitalized.M4.MAF_0.1.perc	reference	46.8	0.111	0.2247929	0.3943473	0.5687	0.3201486	?+++--	11649	58	0	580098	2891	0	2949	0.5020804550487817
Hospitalized	ENSG00000079385	CEACAM1	19	42507304	Hospitalized.M4.MAF_0.1.perc	reference	26.1	0.2478	0.1946318	0.341464	0.5687	0.160535	?+---+	11473	42	0	579690	1938	1	1982	0.25965210150705476
Susceptibility	ENSG00000183542	KLRC4	12	10407382	Susceptibility.M4.MAF_0.1.perc	reference	0	0.7842	0.1173336	0.2058799	0.5687	0	+?++--	24697	28	0	585139	646	0	674	0.13161114062321405
Susceptibility	ENSG00000102962	CCL22	16	57358783	Susceptibility.M4.MAF_0.1.perc	reference	0	0.9963	-0.0861533	0.1511502	0.5687	0	-?----	25087	44	0	573721	1177	0	1221	0.5718902367587315
Severe	ENSG00000153179	RASSF3	12	64507001	Severe.M4.MAF_1.perc	reference	0	0.76	0.1577183	0.27674	0.5687	0	-++---	4643	19	0	567346	2112	1	2133	0.549845125348908
Hospitalized	ENSG00000188817	SNTN	3	63652675	Hospitalized.M4.MAF_1.perc	reference	0	0.4445	-0.1549815	0.271889	0.5687	0	+--+?+	10411	17	0	583031	1235	0	1252	0.8083798242590138
Hospitalized	ENSG00000128045	RASL11B	4	52862317	Hospitalized.M4.MAF_1.perc	reference	0	0.4231	-0.1453769	0.2550303	0.5687	0	?-+-+-	10447	23	0	576118	1084	0	1107	0.2826086905065823
Hospitalized	ENSG00000119048	UBE2B	5	134371469	Hospitalized.M4.MAF_1.perc	reference	0	0.9992	-0.2799197	0.4911467	0.5687	0	?---+-	8276	6	0	562301	454	0	460	0.5862830097928542
Susceptibility	ENSG00000171960	PPIH	1	42658335	Susceptibility.M4.MAF_1.perc	reference	0	0.7817	-0.0775807	0.1361029	0.5687	0	-?----	26311	58	0	587093	1414	0	1472	0.8000984973135603
Susceptibility	ENSG00000081087	OSTM1	6	108041409	Susceptibility.M4.MAF_1.perc	reference	0	0.908	0.052173	0.0915301	0.5687	0	+-++--	25708	143	0	581747	3059	4	3210	0.022067812843702992
Severe	ENSG00000128829	EIF2AK4	15	39934115	Severe.M1.MAF_0.1.perc	reference	0	0.8061	0.139327	0.2444975	0.5688	0	-+--+-	4705	7	0	569691	801	1	810	0.5548602859908217
Severe	ENSG00000078061	ARAF	23	47561205	Severe.M1.MAF_0.1.perc	reference	0	1	-0.7891412	1.3848204	0.5688	0	?-????	1785	0	0	501611	26	18	62	0.9993997249781903
Hospitalized	ENSG00000189362	NEMP2	2	190504338	Hospitalized.M1.MAF_0.1.perc	reference	65.2	0.03462	0.533849	0.93687260000000006	0.5688	2.1659619	?--+?+	7521	6	0	566059	328	0	334	0.6126160476330701
Hospitalized	ENSG00000135503	ACVR1B	12	51951699	Hospitalized.M1.MAF_0.1.perc	reference	0	0.8478	0.50989930000000006	0.8947299	0.5688	0	?+--?-	6105	1	0	558902	98	0	99	0.788570881314433
Hospitalized	ENSG00000152213	ARL11	13	49628507	Hospitalized.M1.MAF_0.1.perc	reference	0	0.9371	0.6595347	1.157344	0.5688	0	?+--?-	7852	1	0	561822	47	0	48	0.19339801444402652
Hospitalized	ENSG00000054803	CBLN4	20	55997357	Hospitalized.M1.MAF_0.1.perc	reference	0	0.9806	-1.0338351	1.814182	0.5688	0	?--???	5348	0	0	510838	32	0	32	0.7788371883887705
Severe	ENSG00000078061	ARAF	23	47561205	Severe.M1.MAF_1.perc	reference	0	1	-0.7891412	1.3848204	0.5688	0	?-????	1785	0	0	501611	26	18	62	0.9993997249781903
Hospitalized	ENSG00000135503	ACVR1B	12	51951699	Hospitalized.M1.MAF_1.perc	reference	0	0.8478	0.50989930000000006	0.8947299	0.5688	0	?+--?-	6105	1	0	558902	98	0	99	0.788570881314433
Hospitalized	ENSG00000152213	ARL11	13	49628507	Hospitalized.M1.MAF_1.perc	reference	0	0.9371	0.6595347	1.157344	0.5688	0	?+--?-	7852	1	0	561822	47	0	48	0.19339801444402652
Hospitalized	ENSG00000054803	CBLN4	20	55997357	Hospitalized.M1.MAF_1.perc	reference	0	0.9806	-1.0338351	1.814182	0.5688	0	?--???	5348	0	0	510838	32	0	32	0.7788371883887705
Susceptibility	ENSG00000171824	EXOSC10	1	11066618	Susceptibility.M1.MAF_1.perc	reference	0	0.9775	-0.1388782	0.2437426	0.5688	0	-?--?-	26286	17	0	587834	430	0	447	0.7646693164879064
Susceptibility	ENSG00000138780	GSTCD	4	105708778	Susceptibility.M1.MAF_1.perc	reference	0	0.7413	0.1903584	0.3340461	0.5688	0	-?++--	25132	14	0	570529	248	0	262	0.3004937265819575
Severe	ENSG00000118017	A4GNT	3	138123713	Severe.M3.MAF_0.1.perc	reference	0	0.6523	-0.2360265	0.4141868	0.5688	0	?-+---	4049	6	0	567103	1130	0	1136	0.3772211629251423
Severe	ENSG00000156110	ADK	10	74151202	Severe.M3.MAF_0.1.perc	reference	0	0.9873	-0.3216142	0.5644237	0.5688	0	?--?--	4220	4	0	568485	594	0	598	0.3158455465853419
Severe	ENSG00000088899	LZTS3	20	3162617	Severe.M3.MAF_0.1.perc	reference	40.5	0.1689	0.4845449	0.8503586	0.5688	1.1444806	?-++?+	3882	5	0	563021	911	0	916	0.05984560256693322
Hospitalized	ENSG00000183831	ANKRD45	1	173608336	Hospitalized.M3.MAF_0.1.perc	reference	0	0.8877	-0.3346536	0.587224	0.5688	0	?-++--	9461	3	0	568314	184	0	187	0.7957870633861757
Hospitalized	ENSG00000006576	PHTF2	7	77798792	Hospitalized.M3.MAF_0.1.perc	reference	0	0.5728	-0.136929	0.2403246	0.5688	0	?----+	7761	16	0	576244	1543	0	1559	0.3232079421062425
Hospitalized	ENSG00000177875	CCDC184	12	48183644	Hospitalized.M3.MAF_0.1.perc	reference	0	0.9371	-0.2312208	0.4057281	0.5688	0	?-----	9985	9	0	554054	492	0	501	0.6189335142598944
Hospitalized	ENSG00000102145	GATA1	23	48786562	Hospitalized.M3.MAF_0.1.perc	reference	0	0.9999	-0.5951726	1.044505	0.5688	0	?--??-	7151	0	1	517620	29	15	61	0.6997743863790494
Susceptibility	ENSG00000156453	PCDH1	5	141853090	Susceptibility.M3.MAF_0.1.perc	reference	23.9	0.262	-0.1458039	0.2558679	0.5688	0.0913098	-?---+	26266	73	0	577682	1796	3	1875	0.7312187030992343
Severe	ENSG00000011465	DCN	12	91140484	Severe.M3.MAF_1.perc	reference	0	0.8086	-0.2234623	0.3921795	0.5688	0	?-+--+	4448	6	0	566278	1043	2	1053	0.24598487146599501
Severe	ENSG00000099954	CECR2	22	17359949	Severe.M3.MAF_1.perc	reference	22	0.268	0.255091	0.4476935	0.5688	0.2776332	+----+	3674	29	0	178201	1068	2	1101	0.8659952394378043
Hospitalized	ENSG00000186577	SMIM29	6	34246381	Hospitalized.M3.MAF_1.perc	reference	0	0.9788	0.1915315	0.3361225	0.5688	0	?++++-	11001	18	0	581440	595	0	613	0.6426574937608209
Hospitalized	ENSG00000177875	CCDC184	12	48183644	Hospitalized.M3.MAF_1.perc	reference	0	0.9371	-0.2312208	0.4057281	0.5688	0	?-----	9985	9	0	554054	492	0	501	0.6189335142598944
Hospitalized	ENSG00000102145	GATA1	23	48786562	Hospitalized.M3.MAF_1.perc	reference	0	0.9999	-0.5951726	1.044505	0.5688	0	?--??-	7151	0	1	517620	29	15	61	0.6997743863790494
Susceptibility	ENSG00000049239	H6PD	1	9234774	Susceptibility.M3.MAF_1.perc	reference	0	0.614	-0.0347724	0.0610243	0.5688	0	+?-++-	26265	313	0	579580	7182	5	7505	0.973245646884338
Susceptibility	ENSG00000170571	EMB	5	50396192	Susceptibility.M3.MAF_1.perc	reference	0	0.6076	0.0905104	0.1588265	0.5688	0	-?+--+	26707	58	0	591165	913	0	971	0.1078273565043657
Susceptibility	ENSG00000083817	ZNF416	19	57571566	Susceptibility.M3.MAF_1.perc	reference	3.6	0.3862	-0.1898312	0.3331497	0.5688	0.0278331	-?-+--	25740	17	0	573116	184	0	201	0.6907809231085434
Severe	ENSG00000022355	GABRA1	5	161847063	Severe.M4.MAF_0.1.perc	reference	0	0.9788	0.2112466	0.3707259	0.5688	0	-+-+--	4294	7	0	564000	731	0	738	0.41034050779083736
Severe	ENSG00000170049	KCNAB3	17	7921859	Severe.M4.MAF_0.1.perc	reference	0	0.9295	-0.1276557	0.2240474	0.5688	0	+-++--	4883	21	0	570486	3182	1	3205	0.5387916032759374
Hospitalized	ENSG00000162746	FCRLB	1	161721563	Hospitalized.M4.MAF_0.1.perc	reference	0	0.5797	0.0964943	0.1693581	0.5688	0	?+---+	12064	57	1	583218	2752	4	2819	0.5752654197199321
Hospitalized	ENSG00000184500	PROS1	3	93873051	Hospitalized.M4.MAF_0.1.perc	reference	0	0.5135	-0.0796914	0.1398362	0.5688	0	?--++-	11977	69	0	583022	4409	3	4484	0.7115467627757994
Susceptibility	ENSG00000079263	SP140	2	230203110	Susceptibility.M4.MAF_0.1.perc	reference	0	0.7042	0.0382024	0.0670417	0.5688	0	+?+++-	26986	260	0	591301	5989	5	6259	0.7977424650462139
Susceptibility	ENSG00000187288	CIDEC	3	9866711	Susceptibility.M4.MAF_0.1.perc	reference	54.6	0.06592	-0.1986987	0.3487203	0.5688	0.26764	-?+--+	26310	145	0	588995	3252	3	3403	0.6981557803119244
Susceptibility	ENSG00000108984	MAP2K6	17	69414697	Susceptibility.M4.MAF_0.1.perc	reference	11	0.3431	0.1941061	0.3406465	0.5688	0.1193673	-?+---	25960	50	0	590665	830	0	880	0.0060208720371486765
Severe	ENSG00000186153	WWOX	16	78099430	Severe.M4.MAF_1.perc	reference	0	0.9355	0.0500322	0.0878147	0.5688	0	++-+--	4727	177	0	567646	32657	85	33004	0.14641095672887605
Hospitalized	ENSG00000112146	FBXO9	6	53051991	Hospitalized.M4.MAF_1.perc	reference	10.7	0.3474	-0.1691239	0.2968241	0.5688	0.0830792	-----+	11552	39	0	586040	1932	4	1979	0.069872890037904
Hospitalized	ENSG00000171456	ASXL1	20	32358330	Hospitalized.M4.MAF_1.perc	reference	54.5	0.06658	-0.1115045	0.1956763	0.5688	0.0829814	?++---	12124	316	0	583311	13060	9	13394	0.019573306782118337
Susceptibility	ENSG00000171853	TRAPPC12	2	3379675	Susceptibility.M4.MAF_1.perc	reference	25.5	0.2433	0.0608344	0.1067632	0.5688	0.0180401	--+++-	27243	764	0	594194	17681	21	18487	0.6255660110260387
Susceptibility	ENSG00000164776	PHKG1	7	56080283	Susceptibility.M4.MAF_1.perc	reference	17.1	0.303	-0.0491021	0.08618	0.5688	0.0094367	--+---	27469	547	1	594288	12051	16	12632	0.740910294005547
Susceptibility	ENSG00000184156	KCNQ3	8	132120859	Susceptibility.M4.MAF_1.perc	reference	0	0.5149	-0.0301105	0.0528369	0.5688	0	---++-	28017	408	0	596178	9257	14	9693	0.7316873362766456
Susceptibility	ENSG00000108443	RPS6KB1	17	59893046	Susceptibility.M4.MAF_1.perc	reference	7.7	0.3547	-0.096365	0.1690943	0.5688	0.0202578	-?+--?	26072	82	1	585142	2071	1	2157	0.40755348581764816
Severe	ENSG00000070759	TESK2	1	45343883	Severe.M1.MAF_0.1.perc	reference	0	0.5503	-0.2864233	0.502739	0.5689	0	?-+---	4392	5	0	565870	472	0	477	0.5330778266222559
Severe	ENSG00000134817	APLNR	11	57233577	Severe.M1.MAF_0.1.perc	reference	0	1	-0.9908707	1.7392683	0.5689	0	?-????	1562	0	0	530113	103	0	103	0.8221900509658239
Severe	ENSG00000176485	PLAAT3	11	63573195	Severe.M1.MAF_0.1.perc	reference	0	0.6538	-0.4685417	0.8223836	0.5689	0	?-+??-	1937	0	0	560184	245	0	245	0.7531006932927958
Severe	ENSG00000185787	MORF4L1	15	78810487	Severe.M1.MAF_0.1.perc	reference	0	0.996	-1.0241402	1.7978723	0.5689	0	?--???	1583	0	0	507988	59	0	59	0.19928605746792274
Hospitalized	ENSG00000177674	AGTRAP	1	11736084	Hospitalized.M1.MAF_0.1.perc	reference	0	0.9878	-0.3012762	0.5288523	0.5689	0	?-----	6917	2	0	552448	301	0	303	0.47867852778848025
Hospitalized	ENSG00000156273	BACH1	21	29194071	Hospitalized.M1.MAF_0.1.perc	reference	0	0.9371	0.3153575	0.5535744	0.5689	0	?+++?-	7181	4	0	565363	199	0	203	0.7332798640245148
Severe	ENSG00000109674	NEIL3	4	177309874	Severe.M1.MAF_1.perc	reference	0	0.9626	-0.3388255	0.5948151	0.5689	0	?-+---	3950	3	0	565457	333	0	336	0.7984915902518521
Severe	ENSG00000134817	APLNR	11	57233577	Severe.M1.MAF_1.perc	reference	0	1	-0.9908707	1.7392683	0.5689	0	?-????	1562	0	0	530113	103	0	103	0.8221900509658239
Severe	ENSG00000176485	PLAAT3	11	63573195	Severe.M1.MAF_1.perc	reference	0	0.6538	-0.4685417	0.8223836	0.5689	0	?-+??-	1937	0	0	560184	245	0	245	0.7531006932927958
Severe	ENSG00000185787	MORF4L1	15	78810487	Severe.M1.MAF_1.perc	reference	0	0.996	-1.0241402	1.7978723	0.5689	0	?--???	1583	0	0	507988	59	0	59	0.19928605746792274
Hospitalized	ENSG00000145014	TMEM44	3	194587673	Hospitalized.M1.MAF_1.perc	reference	0	0.6349	0.1494477	0.2623209	0.5689	0	?+-+--	9494	23	0	578242	1153	0	1176	0.6446090185071216
Susceptibility	ENSG00000154864	PIEZO2	18	10666483	Susceptibility.M1.MAF_1.perc	reference	0	0.8291	-0.130946	0.2298349	0.5689	0	-?-+--	26527	22	0	586065	512	0	534	0.37628853617874414
Severe	ENSG00000115041	KCNIP3	2	95297327	Severe.M3.MAF_0.1.perc	reference	0	0.8548	0.2727346	0.4787038	0.5689	0	?+-??+	3758	10	0	562513	682	0	692	0.6577490096315649
Severe	ENSG00000110651	CD81	11	2376177	Severe.M3.MAF_0.1.perc	reference	0	0.9963	-0.3363906	0.5905178	0.5689	0	?---?-	3670	4	0	551632	533	1	539	0.3710107806235431
Severe	ENSG00000177885	GRB2	17	75318076	Severe.M3.MAF_0.1.perc	reference	0	1	-1.0651343	1.8698475	0.5689	0	?--??-	1638	0	0	517166	75	0	75	0.6112000902337723
Hospitalized	ENSG00000037280	FLT4	5	180601506	Hospitalized.M3.MAF_0.1.perc	reference	0	0.9926	0.1342402	0.2356568	0.5689	0	?++++-	11539	23	0	581981	670	0	693	0.4709193854398726
Hospitalized	ENSG00000132622	HSPA12B	20	3732685	Hospitalized.M3.MAF_0.1.perc	reference	0	0.6291	-0.1252701	0.2198903	0.5689	0	?--++-	10984	26	0	566462	1668	0	1694	0.7146756517426164
Susceptibility	ENSG00000197816	CCDC180	9	97307304	Susceptibility.M3.MAF_0.1.perc	reference	0	0.8318	-0.0490885	0.0861757	0.5689	0	-?-+--	27268	160	0	591872	3507	3	3673	0.4036967665062991
Susceptibility	ENSG00000203485	INF2	14	104681146	Susceptibility.M3.MAF_0.1.perc	reference	68	0.01392	0.2567153	0.4506672	0.5689	0.5807865	-?-++-	25557	72	1	590192	1829	0	1903	0.8347484766351669
Severe	ENSG00000138081	FBXO11	2	47789316	Severe.M3.MAF_1.perc	reference	0	0.9816	-0.1995719	0.3503123	0.5689	0	?-----	4558	13	0	566412	761	2	778	0.5584115814212026
Severe	ENSG00000115041	KCNIP3	2	95297327	Severe.M3.MAF_1.perc	reference	0	0.8548	0.2727346	0.4787038	0.5689	0	?+-??+	3758	10	0	562513	682	0	692	0.6577490096315649
Susceptibility	ENSG00000151065	DCP1B	12	1946053	Susceptibility.M3.MAF_1.perc	reference	0.4	0.4038	0.0741511	0.1301698	0.5689	7.512e-4	+?-+-+	25978	75	1	579427	1520	1	1599	0.6059483407113382
Susceptibility	ENSG00000186326	RGS9BP	19	32675848	Susceptibility.M3.MAF_1.perc	reference	27	0.2418	-0.2281412	0.4005153	0.5689	0.2376004	+?----	23809	33	0	572173	845	0	878	0.9135529477097324
Susceptibility	ENSG00000170191	NANP	20	25612935	Susceptibility.M3.MAF_1.perc	reference	0	0.4727	0.1012596	0.1777297	0.5689	0	-?+--+	26235	42	0	577610	729	1	773	0.7823671152299991
Severe	ENSG00000174123	TLR10	4	38772238	Severe.M4.MAF_0.1.perc	reference	0	0.7877	-0.1281838	0.2250287	0.5689	0	--+--+	4849	26	0	568143	3424	1	3452	0.8719262236450428
Severe	ENSG00000249915	PDCD6	5	271621	Severe.M4.MAF_0.1.perc	reference	42.2	0.1402	0.3349157	0.5879075	0.5689	0.610372	?-+++-	4324	20	0	565357	3480	2	3504	0.4099676015506368
Severe	ENSG00000107130	NCS1	9	130172404	Severe.M4.MAF_0.1.perc	reference	22.2	0.2774	0.5783864	1.0153029	0.5689	1.1287603	?-++?-	3411	3	0	560573	600	0	603	0.9440331088509734
Severe	ENSG00000166452	AKIP1	11	8911139	Severe.M4.MAF_0.1.perc	reference	64.2	0.02484	0.6106241	1.071802	0.5689	2.7421978	?-+---	4130	12	0	566366	2360	1	2374	0.21517064529563296
Susceptibility	ENSG00000156787	TBC1D31	8	123041968	Susceptibility.M4.MAF_0.1.perc	reference	24.7	0.257	-0.0680899	0.1195096	0.5689	0.0198476	-?+-+-	27340	358	0	591878	7528	3	7892	0.7516467242417494
Susceptibility	ENSG00000122254	HS3ST2	16	22814162	Susceptibility.M4.MAF_0.1.perc	reference	0	0.9326	0.0785748	0.1379227	0.5689	0	-?++--	25800	63	0	584390	1416	2	1483	0.5910945202812092
Severe	ENSG00000172020	GAP43	3	115623510	Severe.M4.MAF_1.perc	reference	0	0.9831	-0.1622533	0.2848306	0.5689	0	------	4883	16	0	570485	1997	1	2015	0.30131821395415676
Severe	ENSG00000170190	SLC16A5	17	75087727	Severe.M4.MAF_1.perc	reference	0	0.4619	0.0811808	0.1424955	0.5689	0	--++-+	5025	77	0	570631	11286	16	11395	0.3085783185917575
Hospitalized	ENSG00000134014	ELP3	8	28089673	Hospitalized.M4.MAF_1.perc	reference	0	0.8161	0.07102	0.1246572	0.5689	0	?+++-+	11465	99	0	578955	5020	2	5123	0.11192910788630281
Hospitalized	ENSG00000174547	MRPL11	11	66435075	Hospitalized.M4.MAF_1.perc	reference	0	0.7725	-0.0835871	0.1467313	0.5689	0	?----+	11603	84	0	581421	3685	4	3777	0.490511058816256
Hospitalized	ENSG00000152240	HAUS1	18	46104378	Hospitalized.M4.MAF_1.perc	reference	0	0.6615	-0.0787649	0.1382626	0.5689	0	?-+--+	12124	65	0	583311	4449	2	4518	0.33081908167048324
Susceptibility	ENSG00000173930	SLCO4C1	5	102233986	Susceptibility.M4.MAF_1.perc	reference	55.6	0.04622	0.1052062	0.1846922	0.5689	0.0948554	++---+	27803	233	0	596161	5394	4	5635	0.4215390802226957
Susceptibility	ENSG00000204300	TMEM225	11	123882920	Susceptibility.M4.MAF_1.perc	reference	0	0.8938	-0.0680966	0.1195338	0.5689	0	+?-+--	25886	89	0	587601	1763	1	1854	0.13610116662309674
Severe	ENSG00000163166	IWS1	2	127436207	Severe.M1.MAF_0.1.perc	reference	0	0.9996	-1.0031807	1.7612959	0.569	0	?--??-	1690	0	0	550414	103	0	103	0.4931071211579509
Severe	ENSG00000186334	SLC36A3	5	151276358	Severe.M1.MAF_0.1.perc	reference	0	0.8627	0.3566547	0.6263064	0.569	0	?+-?--	3471	5	0	563930	256	0	261	0.7810955783581848
Severe	ENSG00000137815	RTF1	15	41408408	Severe.M1.MAF_0.1.perc	reference	0	0.8657	0.7261983	1.2751691	0.569	0	?+?+?-	2102	1	0	540938	64	0	65	0.7996425650524634
Severe	ENSG00000136371	MTHFS	15	79833585	Severe.M1.MAF_0.1.perc	reference	0	0.9751	0.4136802	0.7263579	0.569	0	?+-?--	2146	2	0	561250	397	0	399	0.8963415453907737
Severe	ENSG00000198909	MAP3K3	17	63622415	Severe.M1.MAF_0.1.perc	reference	0	0.9992	-0.9860793	1.7312686	0.569	0	?--??-	1690	0	0	550414	110	0	110	0.06442462131793945
Susceptibility	ENSG00000145975	FAM217A	6	4049434	Susceptibility.M1.MAF_0.1.perc	reference	0	0.6711	-0.1053249	0.1849321	0.569	0	+?-+--	26889	30	0	591090	759	0	789	0.9391210275925816
Severe	ENSG00000197785	ATAD3A	1	1512162	Severe.M1.MAF_1.perc	reference	70.4	0.01734	0.7729295	1.3570034	0.569	3.8234201	?-+?--	2773	3	0	566236	846	0	849	0.5446743205537564
Severe	ENSG00000163166	IWS1	2	127436207	Severe.M1.MAF_1.perc	reference	0	0.9996	-1.0031807	1.7612959	0.569	0	?--??-	1690	0	0	550414	103	0	103	0.4931071211579509
Severe	ENSG00000186334	SLC36A3	5	151276358	Severe.M1.MAF_1.perc	reference	0	0.8627	0.3566547	0.6263064	0.569	0	?+-?--	3471	5	0	563930	256	0	261	0.7810955783581848
Severe	ENSG00000064419	TNPO3	7	128954180	Severe.M1.MAF_1.perc	reference	0	0.8897	0.456024	0.8006567	0.569	0	?+++--	3886	3	0	563337	210	0	213	0.5055215090277194
Severe	ENSG00000173267	SNCG	10	86958599	Severe.M1.MAF_1.perc	reference	0	0.9985	-0.7648892	1.3429796	0.569	0	?-----	3425	1	0	520512	59	0	60	0.5526302760481823
Severe	ENSG00000137815	RTF1	15	41408408	Severe.M1.MAF_1.perc	reference	0	0.8657	0.7261983	1.2751691	0.569	0	?+?+?-	2102	1	0	540938	64	0	65	0.7996425650524634
Severe	ENSG00000136371	MTHFS	15	79833585	Severe.M1.MAF_1.perc	reference	0	0.9751	0.4136802	0.7263579	0.569	0	?+-?--	2146	2	0	561250	397	0	399	0.8963415453907737
Severe	ENSG00000198909	MAP3K3	17	63622415	Severe.M1.MAF_1.perc	reference	0	0.9992	-0.9860793	1.7312686	0.569	0	?--??-	1690	0	0	550414	110	0	110	0.06442462131793945
Hospitalized	ENSG00000198954	KIFBP	10	68988803	Hospitalized.M1.MAF_1.perc	reference	6.2	0.3715	0.3055944	0.5366154	0.569	0.2038388	?--+++	8416	10	0	580866	611	0	621	0.3098291724418284
Hospitalized	ENSG00000141161	UNC45B	17	35147817	Hospitalized.M1.MAF_1.perc	reference	0	0.4797	-0.227376	0.3991943	0.569	0	?-++?-	10836	10	0	566180	377	0	387	0.4387496936837458
Susceptibility	ENSG00000100399	CHADL	22	41229510	Susceptibility.M1.MAF_1.perc	reference	0	0.4521	0.1016973	0.1785718	0.569	0	-?+++-	24775	54	0	590437	689	1	745	0.6497506586609347
Severe	ENSG00000181693	OR8H1	11	56288462	Severe.M3.MAF_0.1.perc	reference	0	0.9262	-0.3045055	0.5346837	0.569	0	?-+?--	2574	1	0	565681	646	0	647	0.7223099581385635
Severe	ENSG00000166579	NDEL1	17	8413131	Severe.M3.MAF_0.1.perc	reference	0	0.9914	-0.37429	0.6571402	0.569	0	?-+?--	3774	4	0	565798	432	0	436	0.32739732407889843
Hospitalized	ENSG00000149679	CABLES2	20	62388632	Hospitalized.M3.MAF_0.1.perc	reference	0	0.511	0.1408288	0.2472761	0.569	0	?++-?-	10441	22	0	578437	1314	0	1336	0.5112253863218474
Susceptibility	ENSG00000115758	ODC1	2	10439968	Susceptibility.M3.MAF_0.1.perc	reference	47.2	0.1082	0.3891018	0.6832184	0.569	0.9320897	-?++--	23653	22	0	565517	460	0	482	0.3678284257126362
Susceptibility	ENSG00000083937	CHMP2B	3	87227271	Susceptibility.M3.MAF_0.1.perc	reference	15	0.3167	-0.1936409	0.3400005	0.569	0.1062725	+?-+?-	23781	16	0	570991	544	1	562	0.04342720533049591
Susceptibility	ENSG00000048544	MRPS10	6	42206807	Susceptibility.M3.MAF_0.1.perc	reference	0	0.9285	0.124763	0.2190864	0.569	0	+?++--	26230	27	0	586833	539	0	566	0.6497853470208759
Severe	ENSG00000181693	OR8H1	11	56288462	Severe.M3.MAF_1.perc	reference	0	0.9262	-0.3045055	0.5346837	0.569	0	?-+?--	2574	1	0	565681	646	0	647	0.7223099581385635
Severe	ENSG00000090554	FLT3LG	19	49474207	Severe.M3.MAF_1.perc	reference	0	0.3715	0.3077433	0.5403867	0.569	0	?-++??	3723	5	0	553353	436	0	441	0.9669615947321939
Hospitalized	ENSG00000265203	RBP3	10	47348363	Hospitalized.M3.MAF_1.perc	reference	23.8	0.2628	0.3828566	0.6722406	0.569	0.5648642	?--++-	9700	12	0	562627	314	0	326	0.6929523498573613
Susceptibility	ENSG00000158435	CNOT11	2	101252886	Susceptibility.M3.MAF_1.perc	reference	21.3	0.2787	-0.2713752	0.4764566	0.569	0.309433	+?+---	25047	34	0	574236	700	0	734	0.385570603783393
Susceptibility	ENSG00000137497	NUMA1	11	72002864	Susceptibility.M3.MAF_1.perc	reference	0	0.6529	-0.028905	0.0507531	0.569	0	+?---+	27126	457	1	591861	9841	7	10314	0.9976112916390008
Severe	ENSG00000120217	CD274	9	5450503	Severe.M4.MAF_0.1.perc	reference	0	0.978	-0.23158020000000001	0.4065757	0.569	0	--+---	4461	4	0	569171	1054	0	1058	0.5204383616278423
Severe	ENSG00000165757	JCAD	10	30012803	Severe.M4.MAF_0.1.perc	reference	0	0.8563	-0.096448999999999993	0.1693472	0.569	0	--++--	4950	57	2	570572	5778	3	5845	0.5084197572539083
Severe	ENSG00000011143	MKS1	17	58205441	Severe.M4.MAF_0.1.perc	reference	0	0.5056	-0.1156432	0.2030429	0.569	0	+---++	4883	37	0	570490	4162	2	4203	0.5158161538324125
Severe	ENSG00000249861	LGALS16	19	39655913	Severe.M4.MAF_0.1.perc	reference	20.9	0.2816	0.3789562	0.6653341	0.569	0.4773973	?-++--	3912	5	0	460101	529	0	534	0.27271450114114637
Hospitalized	ENSG00000055732	MCOLN3	1	85018082	Hospitalized.M4.MAF_0.1.perc	reference	0	0.9986	0.0942415	0.1654799	0.569	0	?+++-+	12124	65	0	583311	2900	0	2965	0.8714609806182532
Hospitalized	ENSG00000170606	HSPA4	5	133052013	Hospitalized.M4.MAF_0.1.perc	reference	38.3	0.1659	-0.1898294	0.3333403	0.569	0.1945039	?+--+-	11512	71	0	581503	4707	1	4780	0.79206101717575494
Hospitalized	ENSG00000204920	ZNF155	19	43967862	Hospitalized.M4.MAF_0.1.perc	reference	4.5	0.3809	0.1084172	0.1903525	0.569	0.0170549	?+--+-	11688	62	0	582007	3412	2	3478	0.9728152945350657
Severe	ENSG00000187005	KRTAP21-1	21	30755015	Severe.M4.MAF_1.perc	reference	0	0.3997	0.1196796	0.2101305	0.569	0	?+-?--	4447	25	0	567955	1732	1	1759	0.9391617013545275
Hospitalized	ENSG00000265203	RBP3	10	47348363	Hospitalized.M4.MAF_1.perc	reference	23.8	0.2628	0.3828566	0.6722406	0.569	0.5648642	?--++-	9700	12	0	562627	314	0	326	0.6929523498573613
Susceptibility	ENSG00000143502	SUSD4	1	223220819	Susceptibility.M4.MAF_1.perc	reference	19.7	0.2847	-0.0505495	0.0887679	0.569	0.0103078	---++-	27649	425	4	593695	9934	15	10397	0.1023143635847452
Susceptibility	ENSG00000125977	EIF2S2	20	34088309	Susceptibility.M4.MAF_1.perc	reference	0	0.9487	-0.0940075	0.1650476	0.569	0	-?-+--	23345	37	0	584454	959	0	996	0.4846588720956451
Severe	ENSG00000177432	NAP1L5	4	88695913	Severe.M1.MAF_0.1.perc	reference	0	1	-1.1781551	2.069077	0.5691	0	?-????	1810	0	0	501927	19	0	19	0.47284174381542615
Severe	ENSG00000149532	CPSF7	11	61402641	Severe.M1.MAF_0.1.perc	reference	0	1	-1.0104225	1.7744139	0.5691	0	?--???	1621	0	0	538268	59	0	59	0.5614238143101915
Severe	ENSG00000150750	C11orf53	11	111245726	Severe.M1.MAF_0.1.perc	reference	41.9	0.1787	0.6588497	1.1572012	0.5691	1.7437378	?-+??-	2159	3	0	560867	811	0	814	0.8190666616790258
Severe	ENSG00000126814	TRMT5	14	60971441	Severe.M1.MAF_0.1.perc	reference	18.2	0.2999	0.6275045	1.1019967	0.5691	1.1017216	?--?+-	3892	3	0	562859	220	0	223	0.5238164889424407
Severe	ENSG00000184922	FMNL1	17	45221444	Severe.M1.MAF_0.1.perc	reference	0	0.7289	0.3598536	0.6319542	0.5691	0	?+-++-	2017	3	0	549842	405	0	408	0.9199497895284825
Hospitalized	ENSG00000136273	HUS1	7	47963288	Hospitalized.M1.MAF_0.1.perc	reference	0	0.9799	-0.2893082	0.5080886	0.5691	0	?----?	9442	6	0	566073	313	0	319	0.18783539737290778
Hospitalized	ENSG00000133321	PLAAT4	11	63536808	Hospitalized.M1.MAF_0.1.perc	reference	0	0.9891	-0.266423	0.4678927	0.5691	0	?---?-	7628	5	0	575191	416	1	423	0.43230730866269534
Susceptibility	ENSG00000082014	SMARCD3	7	151238764	Susceptibility.M1.MAF_0.1.perc	reference	25.6	0.2507	0.3442581	0.6046164	0.5691	0.4945966	+?-+--	23844	8	0	567081	157	0	165	0.02514048643848041
Severe	ENSG00000177432	NAP1L5	4	88695913	Severe.M1.MAF_1.perc	reference	0	1	-1.1781551	2.069077	0.5691	0	?-????	1810	0	0	501927	19	0	19	0.47284174381542615
Severe	ENSG00000149532	CPSF7	11	61402641	Severe.M1.MAF_1.perc	reference	0	1	-1.0104225	1.7744139	0.5691	0	?--???	1621	0	0	538268	59	0	59	0.5614238143101915
Severe	ENSG00000168803	ADAL	15	43330672	Severe.M1.MAF_1.perc	reference	0	0.9893	-0.3085965	0.5419812	0.5691	0	?--?--	2949	3	0	567027	394	0	397	0.7495972371017448
Severe	ENSG00000184922	FMNL1	17	45221444	Severe.M1.MAF_1.perc	reference	0	0.7289	0.3598536	0.6319542	0.5691	0	?+-++-	2017	3	0	549842	405	0	408	0.9199497895284825
Hospitalized	ENSG00000136273	HUS1	7	47963288	Hospitalized.M1.MAF_1.perc	reference	0	0.9799	-0.2893082	0.5080886	0.5691	0	?----?	9442	6	0	566073	313	0	319	0.18783539737290778
Hospitalized	ENSG00000187908	DMBT1	10	122560665	Hospitalized.M1.MAF_1.perc	reference	7.1	0.3665	0.1205151	0.2116724	0.5691	0.0210389	?+----	10894	50	0	582268	1836	42	1970	0.23404034442090307
Hospitalized	ENSG00000154143	PANX3	11	124611428	Hospitalized.M1.MAF_1.perc	reference	42.3	0.1576	0.4458725	0.7831504	0.5691	0.9884304	?++?--	9152	8	0	565199	170	0	178	0.58492055461995
Severe	ENSG00000165059	PRKACG	9	69012504	Severe.M3.MAF_0.1.perc	reference	0	0.7644	0.4281756	0.7519978	0.5691	0	?-+?+-	2031	1	0	560629	257	1	260	0.8944520257156365
Severe	ENSG00000167822	OR8J3	11	56134721	Severe.M3.MAF_0.1.perc	reference	0	0.8106	-0.4034947	0.7086268	0.5691	0	?-+?--	3575	1	0	565245	184	0	185	0.4455876184090184
Hospitalized	ENSG00000132561	MATN2	8	97868840	Hospitalized.M3.MAF_0.1.perc	reference	45.8	0.1173	0.2212339	0.3885454	0.5691	0.3160208	?-++--	11714	72	0	582695	3968	2	4044	0.8305952898766461
Susceptibility	ENSG00000008324	SS18L2	3	42581840	Susceptibility.M3.MAF_0.1.perc	reference	0	0.7927	-0.168485	0.2959188	0.5691	0	-?-+-?	22947	12	0	569360	282	0	294	0.20908192706116654
Susceptibility	ENSG00000128595	CALU	7	128739292	Susceptibility.M3.MAF_0.1.perc	reference	0	0.8002	0.1093715	0.1920654	0.5691	0	-?+--+	25196	33	0	587725	684	0	717	0.9239833767529552
Severe	ENSG00000198912	C1orf174	1	3889125	Severe.M3.MAF_1.perc	reference	24.7	0.2567	0.4351156	0.7641802	0.5691	0.7221385	?-+---	4415	5	0	569511	426	0	431	0.9096624975621164
Severe	ENSG00000161055	SCGB3A1	5	180590105	Severe.M3.MAF_1.perc	reference	0	0.9815	0.2409798	0.4231814	0.5691	0	?+----	4221	7	0	565503	621	1	630	0.7046809495683642
Severe	ENSG00000124203	ZNF831	20	59123381	Severe.M3.MAF_1.perc	reference	38.4	0.1649	0.42782	0.7514521	0.5691	1.0302435	?--+-+	4231	16	0	568372	856	0	872	0.3789700565296559
Hospitalized	ENSG00000162551	ALPL	1	21509397	Hospitalized.M3.MAF_1.perc	reference	31.5	0.2113	0.2918449	0.5125928	0.5691	0.4344004	?-+-+-	11418	36	0	581131	2539	2	2579	0.4397410861117238
Hospitalized	ENSG00000119383	PTPA	9	129110950	Hospitalized.M3.MAF_1.perc	reference	27.1	0.2493	0.2252414	0.3955589	0.5691	0.1839169	?+-+?-	6753	20	0	531942	1297	2	1321	0.09460510528205805
Hospitalized	ENSG00000089006	SNX5	20	17941597	Hospitalized.M3.MAF_1.perc	reference	0	0.8474	0.1505533	0.2644023	0.5691	0	?+----	10968	22	0	580438	1144	0	1166	0.803247367079144
Susceptibility	ENSG00000128595	CALU	7	128739292	Susceptibility.M3.MAF_1.perc	reference	0	0.8002	0.1093715	0.1920654	0.5691	0	-?+--+	25196	33	0	587725	684	0	717	0.9239833767529552
Susceptibility	ENSG00000120820	GLT8D2	12	103988987	Susceptibility.M3.MAF_1.perc	reference	0	0.8127	-0.066211	0.1162967	0.5691	0	+?-+-+	27033	75	0	591488	1809	0	1884	0.6347190402256254
Susceptibility	ENSG00000180787	ZFP3	17	5078467	Susceptibility.M3.MAF_1.perc	reference	0	0.9603	-0.2177091	0.3823672	0.5691	0	-?----	22939	5	0	573781	174	0	179	0.7485164819310272
Susceptibility	ENSG00000039650	PNKP	19	49859882	Susceptibility.M3.MAF_1.perc	reference	8.4	0.3586	0.0632995	0.111169	0.5691	0.0106497	+?+--+	27002	268	0	591365	5503	0	5771	0.9140860756738396
Susceptibility	ENSG00000179943	FIZ1	19	55591376	Susceptibility.M3.MAF_1.perc	reference	0	0.9834	-0.3467536	0.6089794	0.5691	0	-?----	21664	2	0	551476	56	0	58	0.5436096549021316
Severe	ENSG00000154319	FAM167A	8	11421476	Severe.M4.MAF_0.1.perc	reference	0	0.6083	-0.1658039	0.2912373	0.5691	0	+--+-+	4537	16	0	565604	2043	0	2059	0.9598848438884315
Severe	ENSG00000073921	PICALM	11	85957175	Severe.M4.MAF_0.1.perc	reference	0	0.9779	-0.1395764	0.2451543	0.5691	0	--+-?-	4569	24	0	566093	2662	0	2686	0.7569911623798481
Hospitalized	ENSG00000114646	CSPG5	3	47562238	Hospitalized.M4.MAF_0.1.perc	reference	0	0.9274	0.0939374	0.164977	0.5691	0	?+++--	11265	50	0	568843	3097	4	3155	0.5916307622189024
Susceptibility	ENSG00000134352	IL6ST	5	55935095	Susceptibility.M4.MAF_0.1.perc	reference	0	0.5636	0.0447676	0.0786263	0.5691	0	+?++++	26974	194	0	588657	4200	2	4398	0.7783569236172816
Severe	ENSG00000143748	NVL	1	224227334	Severe.M4.MAF_1.perc	reference	22.3	0.2722	-0.1239781	0.2177438	0.5691	0.056334	?-+---	4742	53	0	570320	9241	5	9304	0.3808708023220868
Hospitalized	ENSG00000178750	STX19	3	94014365	Hospitalized.M4.MAF_1.perc	reference	0	0.5774	0.1018538	0.1788635	0.5691	0	?++-++	11303	56	0	568843	2417	1	2475	0.833316724816067
Hospitalized	ENSG00000182534	MXRA7	17	76672551	Hospitalized.M4.MAF_1.perc	reference	0	0.7997	0.0860665	0.1511403	0.5691	0	?+++++	8169	51	0	567868	4007	3	4064	0.10768539654566381
Hospitalized	ENSG00000167733	HSD11B1L	19	5680604	Hospitalized.M4.MAF_1.perc	reference	10.6	0.3458	0.1158936	0.2035667	0.5691	0.0333916	?++-+-	10684	66	0	580112	3999	4	4073	0.9988859259251088
Susceptibility	ENSG00000168765	GSTM4	1	109656099	Susceptibility.M4.MAF_1.perc	reference	14.6	0.3215	-0.0574727	0.1009385	0.5691	0.0107563	-?+---	27126	341	2	591861	8396	17	8775	0.6477150146969994
Susceptibility	ENSG00000183508	TENT5C	1	117606048	Susceptibility.M4.MAF_1.perc	reference	37.2	0.1734	0.1031017	0.1811	0.5691	0.0564493	-?-+--	25337	315	1	574657	7434	13	7777	0.9780392362749383
Severe	ENSG00000179862	CITED4	1	40861054	Severe.M1.MAF_0.1.perc	reference	44.7	0.1639	1.278816	2.2467486	0.5692	6.6416739	?-+??-	1429	0	0	450991	82	0	82	0.5367916170105753
Hospitalized	ENSG00000007255	TRAPPC6A	19	45162928	Hospitalized.M1.MAF_0.1.perc	reference	0	0.9515	-0.3276696	0.5756557	0.5692	0	?--??-	8203	4	0	564386	248	0	252	0.6699737779641819
Susceptibility	ENSG00000157214	STEAP2	7	90167590	Susceptibility.M1.MAF_0.1.perc	reference	11.8	0.3384	-0.2214722	0.3890233	0.5692	0.167049	-?+---	24570	45	0	574925	1032	0	1077	0.8733184665155912
Susceptibility	ENSG00000106771	TMEM245	9	109015135	Susceptibility.M1.MAF_0.1.perc	reference	0	0.7127	0.1477391	0.2595142	0.5692	0	-?++--	25292	23	0	576348	403	0	426	0.34044370947838914
Severe	ENSG00000179862	CITED4	1	40861054	Severe.M1.MAF_1.perc	reference	44.7	0.1639	1.278816	2.2467486	0.5692	6.6416739	?-+??-	1429	0	0	450991	82	0	82	0.5367916170105753
Severe	ENSG00000095906	NUBP2	16	1782932	Severe.M1.MAF_1.perc	reference	0	0.8414	0.5089407	0.8940585	0.5692	0	?+-?+-	3332	3	0	561164	173	0	176	0.4012961851195647
Hospitalized	ENSG00000155761	SPAG17	1	117953590	Hospitalized.M1.MAF_1.perc	reference	32.2	0.207	-0.2157967	0.379138	0.5692	0.2255915	?----+	10831	28	0	581760	1226	1	1256	0.6154469278331653
Hospitalized	ENSG00000007255	TRAPPC6A	19	45162928	Hospitalized.M1.MAF_1.perc	reference	0	0.9515	-0.3276696	0.5756557	0.5692	0	?--??-	8203	4	0	564386	248	0	252	0.6699737779641819
Susceptibility	ENSG00000106771	TMEM245	9	109015135	Susceptibility.M1.MAF_1.perc	reference	0	0.7127	0.1477391	0.2595142	0.5692	0	-?++--	25292	23	0	576348	403	0	426	0.34044370947838914
Susceptibility	ENSG00000151846	PABPC3	13	25096136	Susceptibility.M1.MAF_1.perc	reference	0	0.4894	0.0590476	0.1037392	0.5692	0	+?+---	25343	115	0	580406	2510	3	2631	0.9519280780969217
Susceptibility	ENSG00000126001	CEP250	20	35455164	Susceptibility.M1.MAF_1.perc	reference	47.2	0.1081	0.2249409	0.3951295	0.5692	0.3290738	+?++--	26954	78	0	591177	1371	0	1449	0.1693782496520903
Severe	ENSG00000179862	CITED4	1	40861054	Severe.M3.MAF_0.1.perc	reference	44.7	0.1639	1.278816	2.2467486	0.5692	6.6416739	?-+??-	1429	0	0	450991	82	0	82	0.5367916170105753
Severe	ENSG00000102401	ARMCX3	23	101622797	Severe.M3.MAF_0.1.perc	reference	0	0.982	-0.7123152	1.2513531	0.5692	0	?--???	2052	0	0	510425	46	36	118	0.7145735330294102
Hospitalized	ENSG00000241106	HLA-DOB	6	32812763	Hospitalized.M3.MAF_0.1.perc	reference	0	0.8905	0.3020095	0.5305476	0.5692	0	?++-+-	8017	5	0	566808	249	0	254	0.39977261631480737
Susceptibility	ENSG00000144182	LIPT1	2	99154955	Susceptibility.M3.MAF_0.1.perc	reference	55.2	0.06311	0.3191766	0.5606923	0.5692	0.7041243	+?-+--	23850	31	0	576021	939	1	972	0.6709992404471786
Susceptibility	ENSG00000165097	KDM1B	6	18155329	Susceptibility.M3.MAF_0.1.perc	reference	0	0.5961	0.0992476	0.174375	0.5692	0	-?+-+-	25057	40	0	578301	895	1	937	0.691300002909212
Susceptibility	ENSG00000080298	RFX3	9	3218297	Susceptibility.M3.MAF_0.1.perc	reference	60.1	0.0399	0.3396897	0.5967249	0.5692	0.8352714	-?-++-	22724	33	0	562954	779	0	812	0.3544474760187476
Susceptibility	ENSG00000106948	AKNA	9	114334156	Susceptibility.M3.MAF_0.1.perc	reference	0	0.6836	0.0584797	0.1027385	0.5692	0	-?++--	27079	106	0	591673	2200	1	2308	0.7645430299163672
Severe	ENSG00000117400	MPL	1	43337818	Severe.M3.MAF_1.perc	reference	0	0.7384	0.189979	0.3337594	0.5692	0	?-+++-	4641	21	0	569588	1046	0	1067	0.6907439053617497
Hospitalized	ENSG00000177917	ARL6IP6	2	152717893	Hospitalized.M3.MAF_1.perc	reference	0	0.5101	-0.2793623	0.490807	0.5692	0	---+++	8545	4	0	571097	323	0	327	0.3079276570974119
Susceptibility	ENSG00000159208	CIART	1	150282543	Susceptibility.M3.MAF_1.perc	reference	0	0.5559	0.1596154	0.2804223	0.5692	0	-?++-+	24582	16	0	584676	338	0	354	0.19690959386547446
Susceptibility	ENSG00000251493	FOXD1	5	73444827	Susceptibility.M3.MAF_1.perc	reference	0	0.7528	-0.0990534	0.1740091	0.5692	0	??----	23409	47	0	564005	1327	7	1388	0.9428525119543356
Susceptibility	ENSG00000165097	KDM1B	6	18155329	Susceptibility.M3.MAF_1.perc	reference	0	0.5961	0.0992476	0.174375	0.5692	0	-?+-+-	25057	40	0	578301	895	1	937	0.691300002909212
Susceptibility	ENSG00000181562	EDDM3A	14	20745887	Susceptibility.M3.MAF_1.perc	reference	0	0.9823	0.117701	0.2067486	0.5692	0	-?++?-	23375	36	0	574378	483	0	519	0.624639414673195
Severe	ENSG00000173214	MFSD4B	6	111259327	Severe.M4.MAF_0.1.perc	reference	0	0.9591	-0.1559979	0.2740231	0.5692	0	+-+---	4822	16	0	570320	1829	1	1847	0.2938920871663002
Severe	ENSG00000196177	ACADSB	10	123008979	Severe.M4.MAF_0.1.perc	reference	0	0.4225	-0.1218302	0.2140226	0.5692	0	+--++-	4950	25	0	570556	3677	6	3714	0.8117221040088703
Severe	ENSG00000166159	LRTM2	12	1820267	Severe.M4.MAF_0.1.perc	reference	0	0.5688	-0.1399703	0.2459028	0.5692	0	+--?--	4303	23	0	566084	3221	0	3244	0.498642098972845
Severe	ENSG00000258102	MAP1LC3B2	12	116548105	Severe.M4.MAF_0.1.perc	reference	0	0.9771	-0.2249277	0.3951429	0.5692	0	--+??-	4243	11	0	563628	864	0	875	0.9337488746878916
Hospitalized	ENSG00000169885	CALML6	1	1915108	Hospitalized.M4.MAF_0.1.perc	reference	0	0.959	-0.157084	0.2759742	0.5692	0	?-----	10241	22	0	576144	1155	2	1181	0.6575868093237238
Severe	ENSG00000188582	PAQR9	3	142949164	Severe.M4.MAF_1.perc	reference	0	0.9293	-0.216673	0.3806616	0.5692	0	?-+---	4362	11	0	565635	1965	0	1976	0.616452689639057
Severe	ENSG00000072803	FBXW11	5	171861549	Severe.M4.MAF_1.perc	reference	54.4	0.06713	0.6362716	1.1177784	0.5692	2.8836965	+---?+	4083	8	0	563269	1282	1	1292	0.4369450476740883
Severe	ENSG00000279116	OR8D2	11	124319238	Severe.M4.MAF_1.perc	reference	0	0.972	-0.2043771	0.3590531	0.5692	0	+----?	3001	16	0	49236	249	0	265	0.6723205950816629
Hospitalized	ENSG00000168439	STIP1	11	64185272	Hospitalized.M4.MAF_1.perc	reference	0	0.7524	0.0839545	0.1474734	0.5692	0	?+-++-	11543	72	0	581328	3505	2	3581	0.17096451127288126
Susceptibility	ENSG00000115616	SLC9A2	2	102619553	Susceptibility.M4.MAF_1.perc	reference	10.5	0.346	0.0749239	0.1316355	0.5692	0.0166433	-?+-+-	27126	231	0	591861	4782	7	5027	0.787102183587654
Susceptibility	ENSG00000138794	CASP6	4	109688622	Susceptibility.M4.MAF_1.perc	reference	38	0.1678	-0.1012163	0.1778182	0.5692	0.0531315	-?-+-+	27126	114	0	591861	2272	3	2392	0.7561901626529732
Susceptibility	ENSG00000161642	ZNF385A	12	54369133	Susceptibility.M4.MAF_1.perc	reference	0	0.483	-0.0438955	0.0771135	0.5692	0	+?-++-	26160	188	0	586449	4681	0	4869	0.2773997301974589
Severe	ENSG00000124875	CXCL6	4	73836640	Severe.M1.MAF_0.1.perc	reference	48.6	0.1198	0.6890093	1.210747	0.5693	2.7709675	?+--?+	2291	1	0	562800	100	0	101	0.6494416061450738
Severe	ENSG00000132581	SDF2	17	28648346	Severe.M1.MAF_0.1.perc	reference	0	0.9967	-0.4924258	0.865367	0.5693	0	?--?--	3679	1	0	563431	165	0	166	0.7862859420158269
Hospitalized	ENSG00000123737	EXOSC9	4	121801318	Hospitalized.M1.MAF_0.1.perc	reference	0	0.7439	-0.18761	0.3296982	0.5693	0	?--+--	11354	20	0	582126	674	0	694	0.7126069134000896
Hospitalized	ENSG00000180537	RNF182	6	13924446	Hospitalized.M1.MAF_0.1.perc	reference	0	0.9975	-0.3700286	0.6501406	0.5693	0	?---?-	7956	3	0	554301	168	0	171	0.970085875074299
Hospitalized	ENSG00000185133	INPP5J	22	31122731	Hospitalized.M1.MAF_0.1.perc	reference	0	0.7328	-0.1867393	0.3281615	0.5693	0	?+----	10661	13	0	580821	806	0	819	0.8369319207695158
Susceptibility	ENSG00000196240	OR2T2	1	248445512	Susceptibility.M1.MAF_0.1.perc	reference	0	0.8245	0.0679993	0.1194836	0.5693	0	-?++-+	25284	82	0	580389	1902	3	1990	0.41228729222400107
Susceptibility	ENSG00000189292	ALKAL2	2	279558	Susceptibility.M1.MAF_0.1.perc	reference	0	0.9025	-0.4414663	0.7757908	0.5693	0	??--??	20020	1	0	507988	55	0	56	0.22334100043501323
Susceptibility	ENSG00000164308	ERAP2	5	96875986	Susceptibility.M1.MAF_0.1.perc	reference	25.2	0.2535	0.1351357	0.2374361	0.5693	0.0778186	-?+++-	26866	80	0	590918	1677	1	1759	0.6710220397541435
Susceptibility	ENSG00000082397	EPB41L3	18	5392381	Susceptibility.M1.MAF_0.1.perc	reference	0	0.9937	-0.1783186	0.3133434	0.5693	0	-?--+-	25545	11	0	572473	260	0	271	0.8038776086788182
Severe	ENSG00000124875	CXCL6	4	73836640	Severe.M1.MAF_1.perc	reference	48.6	0.1198	0.6890093	1.210747	0.5693	2.7709675	?+--?+	2291	1	0	562800	100	0	101	0.6494416061450738
Severe	ENSG00000106648	GALNTL5	7	151956379	Severe.M1.MAF_1.perc	reference	0	0.703	0.172576	0.3032348	0.5693	0	?+++--	3225	11	0	568936	850	0	861	0.6228444208592654
Severe	ENSG00000132581	SDF2	17	28648346	Severe.M1.MAF_1.perc	reference	0	0.9967	-0.4924258	0.865367	0.5693	0	?--?--	3679	1	0	563431	165	0	166	0.7862859420158269
Hospitalized	ENSG00000180537	RNF182	6	13924446	Hospitalized.M1.MAF_1.perc	reference	0	0.9975	-0.3700286	0.6501406	0.5693	0	?---?-	7956	3	0	554301	168	0	171	0.970085875074299
Susceptibility	ENSG00000082397	EPB41L3	18	5392381	Susceptibility.M1.MAF_1.perc	reference	0	0.9937	-0.1783186	0.3133434	0.5693	0	-?--+-	25545	11	0	572473	260	0	271	0.8038776086788182
Susceptibility	ENSG00000197497	ZNF665	19	53159213	Susceptibility.M1.MAF_1.perc	reference	0	0.9311	-0.0881173	0.1548302	0.5693	0	-?---+	24635	45	2	578647	897	3	952	0.9528651368376151
Hospitalized	ENSG00000198049	AVPR1B	1	206106936	Hospitalized.M3.MAF_0.1.perc	reference	27.6	0.2377	0.3301033	0.5800845	0.5693	0.4864854	?---++	11928	18	1	569345	288	0	308	0.24354322759761937
Hospitalized	ENSG00000181418	DDN	12	48995149	Hospitalized.M3.MAF_0.1.perc	reference	0	0.8513	0.2054648	0.361057	0.5693	0	?+--?+	9527	16	0	563346	563	0	579	0.2934832666699235
Hospitalized	ENSG00000124181	PLCG1	20	41136960	Hospitalized.M3.MAF_0.1.perc	reference	33.3	0.1993	0.2587477	0.454686	0.5693	0.3438209	?-++--	11396	23	0	581956	1463	0	1486	0.7355623762470499
Susceptibility	ENSG00000107779	BMPR1A	10	86756601	Susceptibility.M3.MAF_0.1.perc	reference	0	0.9049	-0.1053392	0.1851088	0.5693	0	-?----	23068	29	0	576150	756	0	785	0.08198292022827443
Susceptibility	ENSG00000162063	CCNF	16	2429394	Susceptibility.M3.MAF_0.1.perc	reference	50.1	0.09113	0.2290002	0.4024475	0.5693	0.3338357	+?----	26522	67	0	589750	1354	0	1421	0.25021083909413583
Severe	ENSG00000116922	C1orf109	1	37681570	Severe.M3.MAF_1.perc	reference	39.9	0.1725	0.4251774	0.7471151	0.5693	0.8279702	?-+?--	4245	7	0	568247	1134	0	1141	0.6338235372180716
Hospitalized	ENSG00000172985	SH3RF3	2	109129205	Hospitalized.M3.MAF_1.perc	reference	0	0.5966	0.1161513	0.2040836	0.5693	0	-+--++	11773	44	0	585240	1615	3	1665	0.8899591257439678
Hospitalized	ENSG00000173193	PARP14	3	122680839	Hospitalized.M3.MAF_1.perc	reference	28.4	0.2219	0.2336323	0.4105499	0.5693	0.2831606	-+-+-+	12123	36	0	588135	1540	0	1576	0.478370669071781
Susceptibility	ENSG00000173947	PIFO	1	111346600	Susceptibility.M3.MAF_1.perc	reference	0	0.5459	0.0970462	0.1705177	0.5693	0	-?++--	24588	43	0	578459	774	1	819	0.9237062114962329
Susceptibility	ENSG00000166676	TVP23A	16	10760919	Susceptibility.M3.MAF_1.perc	reference	34.7	0.1897	0.1949805	0.3426469	0.5693	0.1970661	+?--++	25531	39	0	580123	764	1	805	0.9988082094877736
Severe	ENSG00000023041	ZDHHC6	10	112424428	Severe.M4.MAF_0.1.perc	reference	0.2	0.4144	0.1532628	0.2693381	0.5693	0.0030161	+-+---	4883	23	0	570490	2625	0	2648	0.36269277339301453
Hospitalized	ENSG00000171201	SMR3B	4	70370093	Hospitalized.M4.MAF_0.1.perc	reference	0	0.6665	-0.1548581	0.2721282	0.5693	0	?-+--+	9102	15	0	579056	1204	0	1219	0.8691280458300076
Susceptibility	ENSG00000197451	HNRNPAB	5	178204533	Susceptibility.M4.MAF_0.1.perc	reference	54.2	0.06809	0.1788656	0.3142788	0.5693	0.2182219	-?-+-+	26510	125	0	587291	3132	4	3265	0.7254620074739311
Susceptibility	ENSG00000171956	FOXB1	15	60004234	Susceptibility.M4.MAF_0.1.perc	reference	0	0.6537	0.0911663	0.1602019	0.5693	0	+?++--	23985	47	0	574501	991	0	1038	0.6690911059034892
Susceptibility	ENSG00000105519	CAPS	19	5912339	Susceptibility.M4.MAF_0.1.perc	reference	23.7	0.263	0.1069567	0.1879518	0.5693	0.0468428	+?-+--	26862	111	0	590804	2509	0	2620	0.07557279747044661
Severe	ENSG00000170423	KRT78	12	52837804	Severe.M4.MAF_1.perc	reference	0	0.9552	-0.0813689	0.1429934	0.5693	0	+---+-	4981	65	0	570657	12405	21	12512	0.9389961748209334
Severe	ENSG00000100711	ZFYVE21	14	103715730	Severe.M4.MAF_1.perc	reference	65.9	0.01953	0.3088603	0.5426824	0.5693	0.7702025	?----+	4211	25	0	564267	2611	4	2644	0.5980565820377511
Severe	ENSG00000140829	DHX38	16	72093613	Severe.M4.MAF_1.perc	reference	0	0.5892	-0.0652632	0.1146904	0.5693	0	--+++-	4506	125	2	565756	16171	15	16330	0.42694298024840394
Hospitalized	ENSG00000140873	ADAMTS18	16	77247813	Hospitalized.M4.MAF_1.perc	reference	0	0.7408	-0.030224	0.0531155	0.5693	0	?--++-	12124	538	1	583311	31460	71	32142	0.40246700145089037
Hospitalized	ENSG00000158805	ZNF276	16	89720400	Hospitalized.M4.MAF_1.perc	reference	0	0.6943	0.0496771	0.0872908	0.5693	0	?+-+-+	11965	198	0	583118	11185	15	11413	0.5337971101617436
Hospitalized	ENSG00000171953	ATPAF2	17	17977409	Hospitalized.M4.MAF_1.perc	reference	7.3	0.3649	-0.112285	0.1973297	0.5693	0.0221522	?--+-+	12064	51	0	583218	3179	3	3236	0.14398209375423776
Susceptibility	ENSG00000173040	EVC2	4	5542772	Susceptibility.M4.MAF_1.perc	reference	10.1	0.3512	0.0309535	0.0543939	0.5693	0.00289	+-++--	28017	1094	4	596178	24208	41	25392	0.9602904014355647
Susceptibility	ENSG00000256188	TAS2R30	12	11132958	Susceptibility.M4.MAF_1.perc	reference	0	0.9695	0.0321244	0.0564442	0.5693	0	+?++-+	26044	419	1	579015	8165	6	8598	0.2985731278722317
Susceptibility	ENSG00000180096	SEPTIN1	16	30378133	Susceptibility.M4.MAF_1.perc	reference	16.2	0.3112	0.0581379	0.1021669	0.5693	0.0116632	+?+-+-	27268	362	4	591872	7915	13	8311	0.4397675613837213
Susceptibility	ENSG00000176658	MYO1D	17	32492522	Susceptibility.M4.MAF_1.perc	reference	0	0.5048	0.0246312	0.0432774	0.5693	0	-?++--	27002	636	1	590274	14412	12	15074	0.5202228517530697
Severe	ENSG00000165832	TRUB1	10	114938195	Severe.M1.MAF_0.1.perc	reference	0	0.5455	-0.3708977	0.651833	0.5694	0	?----+	3792	2	0	566223	392	0	394	0.4240661620331134
Severe	ENSG00000185352	HS6ST3	13	96090107	Severe.M1.MAF_0.1.perc	reference	0	0.9952	-0.9907618	1.7412601	0.5694	0	?-?-??	1686	0	0	533101	82	0	82	0.5263764749987773
Hospitalized	ENSG00000185728	YTHDF3	8	63168553	Hospitalized.M1.MAF_0.1.perc	reference	0	0.9964	-0.9917912	1.7432293	0.5694	0	?--???	5438	0	0	541066	43	0	43	0.837709587380154
Hospitalized	ENSG00000182318	ZSCAN22	19	58326994	Hospitalized.M1.MAF_0.1.perc	reference	0	0.957	0.2430533	0.4272029	0.5694	0	?++-?-	7088	6	0	576005	449	1	457	0.16789366436462766
Hospitalized	ENSG00000100360	IFT27	22	36758202	Hospitalized.M1.MAF_0.1.perc	reference	61.1	0.05228	0.8013036	1.4083545	0.5694	4.1791438	?-+-?-	8425	5	0	575348	364	0	369	0.5555437673304426
Susceptibility	ENSG00000160349	LCN1	9	135521438	Susceptibility.M1.MAF_0.1.perc	reference	13.6	0.3277	0.2301345	0.4044829	0.5694	0.1560234	-?+-++	25494	20	0	583495	355	0	375	0.14726669703039208
Severe	ENSG00000144182	LIPT1	2	99154955	Severe.M1.MAF_1.perc	reference	51.6	0.1022	0.602793	1.0594778	0.5694	2.022782	?-+?--	4207	12	0	566416	2519	1	2533	0.6153092796832101
Severe	ENSG00000128694	OSGEPL1	2	189746660	Severe.M1.MAF_1.perc	reference	0	0.7894	-0.1045695	0.183805	0.5694	0	?-----	4450	37	0	566928	5394	14	5459	0.9477847562634663
Severe	ENSG00000130208	APOC1	19	44914247	Severe.M1.MAF_1.perc	reference	0	0.5954	-0.3373483	0.5928709	0.5694	0	+-+??-	2484	2	0	560735	518	0	520	0.7462844708354882
Hospitalized	ENSG00000100360	IFT27	22	36758202	Hospitalized.M1.MAF_1.perc	reference	61.1	0.05228	0.8013036	1.4083545	0.5694	4.1791438	?-+-?-	8425	5	0	575348	364	0	369	0.5555437673304426
Severe	ENSG00000175899	A2M	12	9067664	Severe.M3.MAF_0.1.perc	reference	0	0.6397	-0.1283795	0.225638	0.5694	0	+-++--	4842	21	0	570443	3003	0	3024	0.5117090063337826
Severe	ENSG00000198795	ZNF521	18	25061924	Severe.M3.MAF_0.1.perc	reference	21.7	0.2764	0.2355369	0.414002	0.5694	0.199279	?-+-+-	4139	15	0	526258	1703	0	1718	0.4754724394706334
Hospitalized	ENSG00000171195	MUC7	4	70430492	Hospitalized.M3.MAF_0.1.perc	reference	0	0.9328	0.3716043	0.6532006	0.5694	0	?+-+--	8894	5	0	564330	137	0	142	0.5050686008723707
Hospitalized	ENSG00000135002	RFK	9	76385526	Hospitalized.M3.MAF_0.1.perc	reference	0	0.942	0.3335025	0.5862517	0.5694	0	?+--?-	7460	4	0	560933	269	0	273	0.6798670829009514
Hospitalized	ENSG00000160593	JAML	11	118193725	Hospitalized.M3.MAF_0.1.perc	reference	0	0.9023	0.2573029	0.4522962	0.5694	0	?+----	7807	6	0	578385	383	0	389	0.900425502760969
Hospitalized	ENSG00000181240	SLC25A41	19	6426037	Hospitalized.M3.MAF_0.1.perc	reference	23	0.2679	0.3210615	0.5643772	0.5694	0.4036065	?++--+	11452	14	0	581812	568	0	582	0.5856861904183956
Hospitalized	ENSG00000149654	CDH22	20	46173739	Hospitalized.M3.MAF_0.1.perc	reference	7.6	0.3553	0.1797021	0.3158576	0.5694	0.0615009	?+++?-	10304	33	0	565954	1599	0	1632	0.722144573131359
Severe	ENSG00000112818	MEP1A	6	46793389	Severe.M3.MAF_1.perc	reference	0	0.9194	-0.1437822	0.2527061	0.5694	0	?-+-+-	4504	22	0	568762	2218	1	2242	0.709548193814833
Severe	ENSG00000165905	LARGE2	11	45921621	Severe.M3.MAF_1.perc	reference	66.6	0.01056	0.2360492	0.4148995	0.5694	0.5217124	+----+	4883	58	0	570490	7801	6	7871	0.5052637684509795
Severe	ENSG00000033627	ATP6V0A1	17	42458844	Severe.M3.MAF_1.perc	reference	0	0.9898	-0.1679954	0.2952916	0.5694	0	?---+-	2508	10	0	566519	2236	0	2246	0.21223840541724814
Hospitalized	ENSG00000179044	EXOC3L1	16	67184379	Hospitalized.M3.MAF_1.perc	reference	60.5	0.03832	0.2328908	0.4093965	0.5694	0.4539736	?--+++	12064	77	0	583218	3949	8	4042	0.5184049545511533
Hospitalized	ENSG00000108813	DLX4	17	49968970	Hospitalized.M3.MAF_1.perc	reference	0	0.8053	-0.2746445	0.4826961	0.5694	0	?--++-	10752	9	0	578551	181	0	190	0.04770607013533524
Susceptibility	ENSG00000133107	TRPC4	13	37632063	Susceptibility.M3.MAF_1.perc	reference	28.1	0.2344	0.1962131	0.3448761	0.5694	0.179728	+?-++-	23601	43	0	573203	953	0	996	0.6031393708582551
Severe	ENSG00000183625	CCR3	3	46163604	Severe.M4.MAF_0.1.perc	reference	0	0.9924	-0.1538243	0.2704028	0.5694	0	?-----	4606	22	0	569715	2577	1	2601	0.22909616742796268
Hospitalized	ENSG00000213588	ZBTB9	6	33453970	Hospitalized.M4.MAF_0.1.perc	reference	0	0.6195	-0.1237227	0.2174771	0.5694	0	?--++-	11345	30	0	569617	1780	0	1810	0.5958101002919082
Hospitalized	ENSG00000006652	IFRD1	7	112422887	Hospitalized.M4.MAF_0.1.perc	reference	0	0.5937	-0.0927132	0.1629534	0.5694	0	?-+-++	11047	53	0	580359	3327	1	3382	0.8938773952925957
Hospitalized	ENSG00000173432	SAA1	11	18266260	Hospitalized.M4.MAF_0.1.perc	reference	0	0.7069	-0.1205022	0.2118231	0.5694	0	?---?+	8892	23	0	575843	1903	1	1928	0.8645042985270537
Hospitalized	ENSG00000139531	SUOX	12	55997180	Hospitalized.M4.MAF_0.1.perc	reference	0	0.9587	0.0926704	0.1628848	0.5694	0	-+--++	11602	67	1	574721	2786	0	2855	0.5569185885073846
Severe	ENSG00000144119	C1QL2	2	119156243	Severe.M4.MAF_1.perc	reference	0	0.8124	0.2436609	0.4282716	0.5694	0	?+----	4137	10	0	564172	996	1	1008	0.014677092349932069
Severe	ENSG00000168116	KIAA1586	6	57046532	Severe.M4.MAF_1.perc	reference	31.8	0.1968	0.121486	0.2135267	0.5694	0.0793438	--+-+-	4996	85	0	570597	9871	15	9986	0.14593921014667371
Severe	ENSG00000166391	MOGAT2	11	75717838	Severe.M4.MAF_1.perc	reference	0	0.9218	-0.0999819	0.1757348	0.5694	0	--+-++	4718	47	0	569003	5710	4	5765	0.12403438220139382
Hospitalized	ENSG00000110172	CHORDC1	11	90200429	Hospitalized.M4.MAF_1.perc	reference	0	0.98	-0.1047736	0.1841741	0.5694	0	?-+++-	11451	44	0	581120	2421	1	2467	0.6542818324687903
Hospitalized	ENSG00000139211	AMIGO2	12	47075707	Hospitalized.M4.MAF_1.perc	reference	30.3	0.2195	-0.2063198	0.3626033	0.5694	0.2077939	?-+---	10922	40	0	565455	1966	0	2006	0.22436399432202364
Hospitalized	ENSG00000181409	AATK	17	81110487	Hospitalized.M4.MAF_1.perc	reference	7.9	0.3615	0.0486901	0.0855883	0.5694	0.0049762	?+++--	12124	396	2	583311	19208	16	19640	0.14643697042642162
Hospitalized	ENSG00000161914	ZNF653	19	11483427	Hospitalized.M4.MAF_1.perc	reference	0	0.9854	0.0737099	0.1295456	0.5694	0	?+-++-	11406	91	0	581234	4901	6	5004	0.6425633757765732
Susceptibility	ENSG00000134013	LOXL2	8	23296897	Susceptibility.M1.MAF_0.1.perc	reference	0	0.8999	-0.1094222	0.1923708	0.5695	0	-?---?	25304	27	0	576063	719	0	746	0.7863041744285149
Susceptibility	ENSG00000160972	PPP1R16A	8	144477969	Susceptibility.M1.MAF_0.1.perc	reference	0	0.8452	-0.200619	0.3526833	0.5695	0	-?--?-	23090	7	0	581690	226	0	233	0.28948644629555764
Severe	ENSG00000111602	TIMELESS	12	56416363	Severe.M1.MAF_1.perc	reference	0	0.4659	-0.2402321	0.4223645	0.5695	0	?-+?+-	4046	6	0	567694	1039	0	1045	0.8209181229626078
Severe	ENSG00000182854	OR4F15	15	101812202	Severe.M1.MAF_1.perc	reference	0	0.6762	-0.1430265	0.2514292	0.5695	0	---?+-	4695	25	0	569365	5429	10	5474	0.8591457809617413
Hospitalized	ENSG00000115841	RMDN2	2	37923187	Hospitalized.M1.MAF_1.perc	reference	0	0.9085	-0.10764459999999999	0.1892478	0.5695	0	?+-+--	11189	39	0	570517	1643	3	1688	0.5817364501926574
Hospitalized	ENSG00000145626	UGT3A1	5	35951006	Hospitalized.M1.MAF_1.perc	reference	0	0.9416	-0.1347757	0.2369276	0.5695	0	?--+--	11799	30	0	570818	888	1	920	0.5479486113659039
Hospitalized	ENSG00000130234	ACE2	23	15494566	Hospitalized.M1.MAF_1.perc	reference	0	1	-0.8960453	1.5751937	0.5695	0	?-????	5157	0	0	499833	26	13	52	0.6222888801944625
Hospitalized	ENSG00000102100	SLC35A2	23	48903180	Hospitalized.M1.MAF_1.perc	reference	0	1	-0.8452509	1.4858697	0.5695	0	?---?-	5566	0	0	519243	28	8	44	0.49831488745077573
Severe	ENSG00000172992	DCAKD	17	45023340	Severe.M3.MAF_0.1.perc	reference	0	0.9817	-0.2232201	0.3924959	0.5695	0	?---?-	3423	7	0	563877	1235	0	1242	0.4782622875653773
Severe	ENSG00000256525	POLG2	17	64477785	Severe.M3.MAF_0.1.perc	reference	0	0.4569	-0.2232327	0.3924719	0.5695	0	?--?+-	4233	7	0	567423	1145	0	1152	0.5630270475434758
Hospitalized	ENSG00000144815	NXPE3	3	101779202	Hospitalized.M3.MAF_0.1.perc	reference	52.7	0.076	0.4500011	0.7912425	0.5695	1.3458138	?+++--	11512	23	0	570452	967	0	990	0.7849257869593872
Hospitalized	ENSG00000265203	RBP3	10	47348363	Hospitalized.M3.MAF_0.1.perc	reference	23.8	0.2629	0.3825549	0.6724955	0.5695	0.5651026	?--++-	9700	11	0	562627	314	0	325	0.6929523498573613
Hospitalized	ENSG00000129351	ILF3	19	10654261	Hospitalized.M3.MAF_0.1.perc	reference	0	0.5834	0.1681272	0.29562	0.5695	0	?+----	10225	16	0	580084	1077	0	1093	0.6965733137233178
Susceptibility	ENSG00000156966	B3GNT7	2	231395710	Susceptibility.M3.MAF_0.1.perc	reference	0	0.8289	-0.1186319	0.2085508	0.5695	0	+?-+--	25049	26	0	577380	562	0	588	0.44580841374289276
Susceptibility	ENSG00000077498	TYR	11	89177875	Susceptibility.M3.MAF_0.1.perc	reference	35.2	0.1864	0.1595247	0.2804997	0.5695	0.1353995	+?-+--	26866	135	0	590918	3325	2	3464	0.7757148479976128
Susceptibility	ENSG00000110911	SLC11A2	12	50979401	Susceptibility.M3.MAF_0.1.perc	reference	0	0.4186	0.0876674	0.1541167	0.5695	0	+?+-++	24836	51	0	576625	1083	0	1134	0.4513265191230464
Susceptibility	ENSG00000166887	VPS39	15	42158701	Susceptibility.M3.MAF_0.1.perc	reference	4	0.3839	0.0901649	0.1585124	0.5695	0.0149308	-?++++	25269	88	0	587126	1994	0	2082	0.9837119223515924
Susceptibility	ENSG00000105088	OLFM2	19	9853718	Susceptibility.M3.MAF_0.1.perc	reference	0	0.4301	0.0993895	0.1747381	0.5695	0	-?+--+	23949	42	0	573680	852	0	894	0.03467002512364026
Severe	ENSG00000163531	NFASC	1	204828651	Severe.M3.MAF_1.perc	reference	0	0.7643	-0.1005373	0.1767669	0.5695	0	?-++--	4443	26	0	566977	3833	0	3859	0.6338942487953683
Severe	ENSG00000173960	UBXN2A	2	23927285	Severe.M3.MAF_1.perc	reference	0	0.7954	-0.3672061	0.6455447	0.5695	0	+--?--	4144	3	0	566640	345	0	348	0.5144930265649487
Hospitalized	ENSG00000105518	TMEM205	19	11342776	Hospitalized.M3.MAF_1.perc	reference	0	0.8705	-0.3154241	0.5545051	0.5695	0	?--+--	10747	8	0	570170	131	0	139	0.6948659200006528
Severe	ENSG00000075461	CACNG4	17	66964707	Severe.M4.MAF_0.1.perc	reference	0	0.7034	-0.2166649	0.3809527	0.5695	0	?----+	3832	11	0	562920	1206	1	1219	0.6570743912209271
Severe	ENSG00000196109	ZNF676	19	22179089	Severe.M4.MAF_0.1.perc	reference	15.5	0.3141	-0.2104952	0.370084	0.5695	0.1670444	--+---	4897	31	0	570379	5001	6	5044	0.3961749705077397
Hospitalized	ENSG00000265203	RBP3	10	47348363	Hospitalized.M4.MAF_0.1.perc	reference	23.8	0.2629	0.3825549	0.6724955	0.5695	0.5651026	?--++-	9700	11	0	562627	314	0	325	0.6929523498573613
Susceptibility	ENSG00000072080	SPP2	2	234050679	Susceptibility.M4.MAF_1.perc	reference	0	0.8071	0.0609265	0.1071125	0.5695	0	-?+---	27126	103	0	591861	2273	2	2380	0.10833035230373633
Susceptibility	ENSG00000182712	CMC4	23	155061622	Susceptibility.M4.MAF_1.perc	reference	0	0.9295	-0.1548065	0.2721913	0.5695	0	-?-+--	23874	7	3	534486	99	47	206	0.6478310525245542
Severe	ENSG00000183559	C10orf120	10	122697709	Severe.M1.MAF_0.1.perc	reference	0	0.9819	-0.3546703	0.6236893	0.5696	0	?--?--	3864	3	0	563098	431	0	434	0.4982768704409436
Severe	ENSG00000148942	SLC5A12	11	26667020	Severe.M1.MAF_0.1.perc	reference	0	0.3976	-0.4894591	0.8606642	0.5696	0	?-+??-	3294	0	0	560889	213	0	213	0.7378558865002364
Severe	ENSG00000148943	LIN7C	11	27494418	Severe.M1.MAF_0.1.perc	reference	65.5	0.08874	1.5397642	2.7079148	0.5696	9.6392311	?-+???	1694	0	0	549391	58	0	58	0.6343721134500956
Severe	ENSG00000255713	OR4D2	17	58166982	Severe.M1.MAF_0.1.perc	reference	0	0.9999	-0.6557829	1.1531659	0.5696	0	?-----	3797	1	0	546101	89	0	90	0.6187593947319227
Severe	ENSG00000101096	NFATC2	20	51386957	Severe.M1.MAF_0.1.perc	reference	0	1	-1.0057367	1.7687727	0.5696	0	?--??-	1676	0	0	547446	109	0	109	0.10031126385055644
Hospitalized	ENSG00000174444	RPL4	15	66498015	Hospitalized.M1.MAF_0.1.perc	reference	0	0.9914	-1.032742	1.8160092	0.5696	0	?-???-	5355	0	0	509011	26	0	26	0.7868696697431421
Susceptibility	ENSG00000138798	EGF	4	109912883	Susceptibility.M1.MAF_0.1.perc	reference	0	0.5387	0.1179824	0.2074819	0.5696	0	+?-+-+	26583	36	0	590669	549	0	585	0.7782492379180888
Susceptibility	ENSG00000182256	GABRG3	15	26971181	Susceptibility.M1.MAF_0.1.perc	reference	0	0.6043	-0.2606671	0.4584071	0.5696	0	??--??	22121	4	0	549961	104	0	108	0.8902881087394421
Susceptibility	ENSG00000166173	LARP6	15	70829130	Susceptibility.M1.MAF_0.1.perc	reference	0	0.8388	-0.2908058	0.5114429	0.5696	0	-?--??	21212	3	0	527935	88	0	91	0.7001925398892687
Severe	ENSG00000148942	SLC5A12	11	26667020	Severe.M1.MAF_1.perc	reference	0	0.3976	-0.4894591	0.8606642	0.5696	0	?-+??-	3294	0	0	560889	213	0	213	0.7378558865002364
Severe	ENSG00000148943	LIN7C	11	27494418	Severe.M1.MAF_1.perc	reference	65.5	0.08874	1.5397642	2.7079148	0.5696	9.6392311	?-+???	1694	0	0	549391	58	0	58	0.6343721134500956
Severe	ENSG00000255713	OR4D2	17	58166982	Severe.M1.MAF_1.perc	reference	0	0.9999	-0.6557819	1.1531655	0.5696	0	?-----	3798	2	0	546106	89	0	91	0.6187593947319227
Severe	ENSG00000101096	NFATC2	20	51386957	Severe.M1.MAF_1.perc	reference	0	1	-1.0057367	1.7687727	0.5696	0	?--??-	1676	0	0	547446	109	0	109	0.10031126385055644
Susceptibility	ENSG00000132879	FBXO44	1	11654375	Susceptibility.M1.MAF_1.perc	reference	0	0.8267	-0.1747997	0.3074148	0.5696	0	-?--++	25383	16	0	586807	274	0	290	0.5302790973771946
Susceptibility	ENSG00000182256	GABRG3	15	26971181	Susceptibility.M1.MAF_1.perc	reference	0	0.6043	-0.2606671	0.4584071	0.5696	0	??--??	22121	4	0	549961	104	0	108	0.8902881087394421
Susceptibility	ENSG00000166173	LARP6	15	70829130	Susceptibility.M1.MAF_1.perc	reference	0	0.8388	-0.2908058	0.5114429	0.5696	0	-?--??	21212	3	0	527935	88	0	91	0.7001925398892687
Susceptibility	ENSG00000100294	MCAT	22	43132209	Susceptibility.M1.MAF_1.perc	reference	12.3	0.3352	0.2489018	0.4377616	0.5696	0.1739031	-?-+-+	23863	14	0	571596	336	0	350	0.7251833299493273
Severe	ENSG00000144031	ANKRD53	2	70978380	Severe.M3.MAF_0.1.perc	reference	0	0.91	0.2699258	0.4746356	0.5696	0	?+----	4611	9	0	570067	765	1	776	0.8168633684446297
Severe	ENSG00000170903	MSANTD4	11	105995623	Severe.M3.MAF_0.1.perc	reference	0	0.8956	0.3692667	0.6493257	0.5696	0	?++??-	3488	5	0	561440	423	0	428	0.5897789548934342
Hospitalized	ENSG00000267206	LCN6	9	136744017	Hospitalized.M3.MAF_0.1.perc	reference	48	0.1231	0.3661697	0.6438859	0.5696	0.7628418	?--+?+	10007	11	0	578463	532	0	543	0.5090296761635636
Hospitalized	ENSG00000186795	KCNK18	10	117197489	Hospitalized.M3.MAF_0.1.perc	reference	31.6	0.211	0.426837	0.7505403	0.5696	0.8678978	?-+--+	9790	12	0	565613	509	0	521	0.33112200039067663
Susceptibility	ENSG00000118197	DDX59	1	200623896	Susceptibility.M3.MAF_0.1.perc	reference	0	0.4294	0.0656505	0.1154631	0.5696	0	+?+++-	26774	90	0	590546	1900	0	1990	0.30739615896310424
Susceptibility	ENSG00000111670	GNPTAB	12	101745499	Susceptibility.M3.MAF_0.1.perc	reference	0	0.5764	0.0501795	0.0882332	0.5696	0	-?++++	27126	158	0	591861	3358	0	3516	0.4453899214482628
Susceptibility	ENSG00000100985	MMP9	20	46008908	Susceptibility.M3.MAF_0.1.perc	reference	0	0.9412	0.0607715	0.1068749	0.5696	0	+?++-+	27220	109	0	591684	2242	1	2353	0.6274283335246407
Severe	ENSG00000162194	LBHD1	11	62662817	Severe.M3.MAF_1.perc	reference	0	0.9174	0.3518012	0.6187232	0.5696	0	?++-?-	3862	5	0	561560	275	0	280	0.9706778717506743
Severe	ENSG00000170903	MSANTD4	11	105995623	Severe.M3.MAF_1.perc	reference	0	0.8956	0.3692667	0.6493257	0.5696	0	?++??-	3488	5	0	561440	423	0	428	0.5897789548934342
Severe	ENSG00000137634	NXPE4	11	114570591	Severe.M3.MAF_1.perc	reference	0	0.9099	0.1253263	0.2204188	0.5696	0	-++---	4473	28	0	567883	3163	3	3197	0.026415244983740607
Susceptibility	ENSG00000177201	OR2T12	1	248290139	Susceptibility.M3.MAF_1.perc	reference	58.3	0.0477	0.1861724	0.3274001	0.5696	0.2280579	+?---+	24635	57	0	578647	984	0	1041	0.5890808034793276
Severe	ENSG00000182983	ZNF662	3	42906142	Severe.M4.MAF_0.1.perc	reference	0	0.5141	0.0532079	0.0935824	0.5696	0	?+-+--	4698	32	0	570368	2999	2	3035	0.7282526437722587
Severe	ENSG00000161618	ALDH16A1	19	49453225	Severe.M4.MAF_0.1.perc	reference	0	0.751	-0.1214744	0.2136105	0.5696	0	+-+-++	3679	40	0	178235	2789	2	2833	0.9696933696565867
Hospitalized	ENSG00000033122	LRRC7	1	69567922	Hospitalized.M4.MAF_0.1.perc	reference	14.1	0.3245	-0.1217735	0.2141714	0.5696	0.0490867	?--++-	11671	114	0	581695	6401	3	6521	0.47535317132562194
Hospitalized	ENSG00000151577	DRD3	3	114127580	Hospitalized.M4.MAF_0.1.perc	reference	26.9	0.2421	0.223479	0.3929593	0.5696	0.220616	?+-+-+	11513	39	0	570238	1483	1	1524	0.29047435247813663
Susceptibility	ENSG00000165338	HECTD2	10	91409280	Susceptibility.M4.MAF_0.1.perc	reference	0	0.6033	0.0592876	0.1042541	0.5696	0	-?+--+	26312	106	0	588373	2230	1	2338	0.6328858126233929
Susceptibility	ENSG00000150456	EEF1AKMT1	13	20728731	Susceptibility.M4.MAF_0.1.perc	reference	0	0.6506	0.0706946	0.1243306	0.5696	0	+?+--?	25227	75	0	573905	1648	2	1727	0.5139350065368417
Severe	ENSG00000092208	GEMIN2	14	39114223	Severe.M4.MAF_1.perc	reference	0	0.4395	0.1388005	0.2440781	0.5696	0	?+---+	4614	25	0	570067	1794	1	1821	0.3158319577365734
Severe	ENSG00000076650	GPATCH1	19	33080899	Severe.M4.MAF_1.perc	reference	0	0.9245	-0.0710546	0.1249447	0.5696	0	---+--	4906	100	0	570620	10998	12	11122	0.30556439882693776
Susceptibility	ENSG00000001461	NIPAL3	1	24415802	Susceptibility.M4.MAF_1.perc	reference	27.7	0.2368	-0.0859826	0.1512134	0.5696	0.0330408	-?-++-	26671	171	0	580647	3769	3	3946	0.8005499313674181
Susceptibility	ENSG00000172640	OR10AD1	12	48202083	Susceptibility.M4.MAF_1.perc	reference	0	0.9938	-0.18372	0.3230906	0.5696	0	??--+-	3602	22	0	10206	95	0	117	0.4015800017795685
Severe	ENSG00000215277	RNF212B	14	23185316	Severe.M1.MAF_0.1.perc	reference	0	0.9862	-0.2923194	0.5142299	0.5697	0	?---?-	2489	3	0	562344	704	0	707	0.7218074812425361
Severe	ENSG00000150636	CCDC102B	18	68715209	Severe.M1.MAF_0.1.perc	reference	0	0.8587	0.2819843	0.4960292	0.5697	0	?++?+-	4269	11	0	567164	437	0	448	0.6381743895353907
Hospitalized	ENSG00000163328	GPR155	2	174431571	Hospitalized.M1.MAF_0.1.perc	reference	31.2	0.2135	0.4357554	0.7665863	0.5697	0.9178495	?++---	8922	11	0	568182	486	0	497	0.8226172943789757
Hospitalized	ENSG00000105393	BABAM1	19	17267376	Hospitalized.M1.MAF_0.1.perc	reference	0	0.9906	-0.9700781	1.7064144	0.5697	0	?--???	5621	0	0	549221	44	0	44	0.2899087657408318
Hospitalized	ENSG00000197077	KIAA1671	22	24952730	Hospitalized.M1.MAF_0.1.perc	reference	0	0.6014	0.3420482	0.6016492	0.5697	0	?+--?-	7692	5	0	560502	251	0	256	0.08220374881824824
Susceptibility	ENSG00000152127	MGAT5	2	134119983	Susceptibility.M1.MAF_0.1.perc	reference	0	0.9081	0.3342917	0.5880282	0.5697	0	-?+-??	21747	4	0	553376	81	0	85	0.6226819852236523
Susceptibility	ENSG00000213203	GIMAP1	7	150716606	Susceptibility.M1.MAF_0.1.perc	reference	0	0.9888	-0.3333196	0.586262	0.5697	0	-?--+?	21958	4	0	560760	100	0	104	0.3903270202849476
Severe	ENSG00000188162	OTOG	11	17547259	Severe.M1.MAF_1.perc	reference	20.4	0.2848	-0.170567	0.3000348	0.5697	0.1102935	?-+--+	4762	40	0	567913	4688	2	4732	0.4605348669656722
Severe	ENSG00000124107	SLPI	20	45252239	Severe.M1.MAF_1.perc	reference	30.5	0.2373	0.8075861	1.4205717	0.5697	2.3830603	?-+??-	2364	3	0	562730	440	0	443	0.9254192319541298
Hospitalized	ENSG00000174898	CATSPERD	19	5720637	Hospitalized.M1.MAF_1.perc	reference	0	0.4584	-0.1532042	0.2694611	0.5697	0	?--+-+	10054	21	0	580759	1050	0	1071	0.5986470303715725
Hospitalized	ENSG00000171004	HS6ST2	23	132626016	Hospitalized.M1.MAF_1.perc	reference	0	0.5202	0.2782952	0.4895023	0.5697	0	?++?--	8322	4	1	524361	33	18	75	0.14717757034407541
Susceptibility	ENSG00000213203	GIMAP1	7	150716606	Susceptibility.M1.MAF_1.perc	reference	0	0.9888	-0.3333196	0.586262	0.5697	0	-?--+?	21958	4	0	560760	100	0	104	0.3903270202849476
Severe	ENSG00000132855	ANGPTL3	1	62597520	Severe.M3.MAF_0.1.perc	reference	43.6	0.1498	0.3982922	0.7005271	0.5697	0.8610241	?-+?+-	4421	20	0	569032	2246	3	2272	0.6009805855511448
Severe	ENSG00000267221	C17orf113	17	42038232	Severe.M3.MAF_0.1.perc	reference	0	0.717	-0.2386785	0.4198157	0.5697	0	?---+?	1176	10	0	45149	130	0	140	0.5983336410287062
Severe	ENSG00000133466	C1QTNF6	22	37180166	Severe.M3.MAF_0.1.perc	reference	0	0.9863	-0.2841894	0.4999441	0.5697	0	?--+?-	1977	3	0	560381	932	0	935	0.4983323503302756
Severe	ENSG00000169093	ASMTL	23	1403139	Severe.M3.MAF_0.1.perc	reference	0	0.5774	-0.5913743	1.0401505	0.5697	0	?-??-?	2314	2	0	5766	6	0	8	0.9102181038855197
Severe	ENSG00000184205	TSPYL2	23	53082367	Severe.M3.MAF_0.1.perc	reference	0	0.5009	0.2812658	0.4948167	0.5697	0	?-+?+-	4054	4	2	526855	51	33	125	0.8287156750441418
Hospitalized	ENSG00000084090	STARD7	2	96184859	Hospitalized.M3.MAF_0.1.perc	reference	0	0.912	-0.1414481	0.2488414	0.5697	0	?-----	10473	18	0	577487	1454	1	1474	0.5410088173161673
Susceptibility	ENSG00000121774	KHDRBS1	1	32013868	Susceptibility.M3.MAF_0.1.perc	reference	0	0.9503	0.1720272	0.3026209	0.5697	0	-?+++-	24123	16	0	572343	260	0	276	0.4451203299283807
Susceptibility	ENSG00000136271	DDX56	7	44565804	Susceptibility.M3.MAF_0.1.perc	reference	0	0.8947	-0.052003	0.091466	0.5697	0	-?-+--	26149	85	0	588348	2129	0	2214	0.35965887618473946
Susceptibility	ENSG00000213203	GIMAP1	7	150716606	Susceptibility.M3.MAF_0.1.perc	reference	0	0.9888	-0.3333196	0.586262	0.5697	0	-?--+?	21958	4	0	560760	100	0	104	0.3903270202849476
Severe	ENSG00000162341	TPCN2	11	69048932	Severe.M3.MAF_1.perc	reference	23.8	0.2556	-0.2299882	0.4045872	0.5697	0.2415109	--++-+	4952	27	0	570543	2893	2	2924	0.6464433910699476
Severe	ENSG00000180979	LRRC57	15	42537820	Severe.M3.MAF_1.perc	reference	0	0.8351	-0.3566006	0.6273131	0.5697	0	?--?--	2396	2	0	551680	399	0	401	0.9362752658292737
Susceptibility	ENSG00000121774	KHDRBS1	1	32013868	Susceptibility.M3.MAF_1.perc	reference	0	0.9503	0.1720272	0.3026209	0.5697	0	-?+++-	24123	16	0	572343	260	0	276	0.4451203299283807
Susceptibility	ENSG00000213203	GIMAP1	7	150716606	Susceptibility.M3.MAF_1.perc	reference	0	0.9888	-0.3333196	0.586262	0.5697	0	-?--+?	21958	4	0	560760	100	0	104	0.3903270202849476
Severe	ENSG00000060558	GNA15	19	3136033	Severe.M4.MAF_0.1.perc	reference	0	0.9987	-0.1550558	0.2727424	0.5697	0	------	4642	15	0	567346	2480	0	2495	0.9671894299042347
Severe	ENSG00000205927	OLIG2	21	33025935	Severe.M4.MAF_0.1.perc	reference	0	0.9438	0.2186386	0.3846302	0.5697	0	++--+-	4294	11	0	564011	1077	0	1088	0.28067096326562385
Severe	ENSG00000147082	CCNB3	23	50202713	Severe.M4.MAF_0.1.perc	reference	0	0.9354	-0.1616149	0.284261	0.5697	0	---?+-	4527	7	3	525526	509	284	1090	0.7585844482319872
Hospitalized	ENSG00000177485	ZBTB33	23	120250752	Hospitalized.M4.MAF_0.1.perc	reference	0	0.755	0.1592365	0.2800884	0.5697	0	?++-+-	10158	11	7	527104	262	154	595	0.06880443093033586
Susceptibility	ENSG00000164294	GPX8	5	55160167	Susceptibility.M4.MAF_0.1.perc	reference	0	0.5947	0.0872291	0.153434	0.5697	0	+?++-+	26418	58	0	590102	1126	2	1188	0.8324096011845765
Hospitalized	ENSG00000178343	SHISA3	4	42397488	Hospitalized.M4.MAF_1.perc	reference	55.9	0.04487	0.2626219	0.461999	0.5697	0.5629794	--++--	10796	42	0	570089	2003	1	2047	0.02392070726306652
Hospitalized	ENSG00000145860	RNF145	5	159157409	Hospitalized.M4.MAF_1.perc	reference	0	0.7248	-0.0656499	0.1154758	0.5697	0	----+-	11174	93	0	583057	6614	1	6709	0.5914491245216509
Susceptibility	ENSG00000139116	KIF21A	12	39293228	Susceptibility.M4.MAF_1.perc	reference	0	0.9105	-0.0211853	0.0372699	0.5697	0	-?---+	27126	842	1	591861	20983	39	21905	0.3783242916267833
Severe	ENSG00000163216	SPRR2D	1	153039732	Severe.M1.MAF_0.1.perc	reference	0	1	-1.009956	1.7770488	0.5698	0	?--??-	1676	0	0	547446	99	0	99	0.7858814113390409
Severe	ENSG00000204335	SP5	2	170715337	Severe.M1.MAF_0.1.perc	reference	0	0.9998	-1.0094114	1.7760768	0.5698	0	?--+?-	1800	1	0	547950	72	0	73	0.49735097415945007
Severe	ENSG00000204304	PBX2	6	32184733	Severe.M1.MAF_0.1.perc	reference	0	0.9601	0.8247802	1.4511316	0.5698	0	?++???	1635	0	0	541236	80	0	80	0.8547929539284147
Severe	ENSG00000183715	OPCML	11	132414977	Severe.M1.MAF_0.1.perc	reference	0	1	-1.0154499	1.786674	0.5698	0	?--??-	1676	0	0	547446	61	0	61	0.6332750450627938
Hospitalized	ENSG00000183434	TFDP3	23	133216662	Hospitalized.M1.MAF_0.1.perc	reference	0	0.9999	-0.580034	1.0205782	0.5698	0	?-----	6841	1	0	524481	24	11	47	0.24786765576466022
Susceptibility	ENSG00000007350	TKTL1	23	154295795	Susceptibility.M1.MAF_0.1.perc	reference	0	1	-0.9116517	1.6038364	0.5698	0	??-???	19414	0	0	499833	10	1	12	0.11198708770482295
Severe	ENSG00000204335	SP5	2	170715337	Severe.M1.MAF_1.perc	reference	0	0.9998	-1.0094114	1.7760768	0.5698	0	?--+?-	1800	1	0	547950	72	0	73	0.49735097415945007
Severe	ENSG00000204304	PBX2	6	32184733	Severe.M1.MAF_1.perc	reference	0	0.9601	0.8247802	1.4511316	0.5698	0	?++???	1635	0	0	541236	80	0	80	0.8547929539284147
Severe	ENSG00000183715	OPCML	11	132414977	Severe.M1.MAF_1.perc	reference	0	1	-1.0154499	1.786674	0.5698	0	?--??-	1676	0	0	547446	61	0	61	0.6332750450627938
Severe	ENSG00000179115	FARSA	19	12922479	Severe.M1.MAF_1.perc	reference	0	0.5086	-0.4763525	0.8381292	0.5698	0	?-+-?-	2204	0	0	561258	239	0	239	0.3362584443799958
Hospitalized	ENSG00000132464	ENAM	4	70628744	Hospitalized.M1.MAF_1.perc	reference	0	0.4104	0.1592293	0.2801728	0.5698	0	?+-++-	11285	26	0	570158	958	0	984	0.9571564065230025
Hospitalized	ENSG00000137842	TMEM62	15	43123279	Hospitalized.M1.MAF_1.perc	reference	8.5	0.3579	0.2435279	0.428443	0.5698	0.1058301	?-++-+	8695	11	0	578451	636	1	649	0.7686885112917052
Hospitalized	ENSG00000182318	ZSCAN22	19	58326994	Hospitalized.M1.MAF_1.perc	reference	0	0.9569	0.242667	0.4269909	0.5698	0	?++-?-	7088	6	0	576005	450	1	458	0.16789366436462766
Hospitalized	ENSG00000183434	TFDP3	23	133216662	Hospitalized.M1.MAF_1.perc	reference	0	0.9999	-0.580034	1.0205782	0.5698	0	?-----	6841	1	0	524481	24	11	47	0.24786765576466022
Susceptibility	ENSG00000177627	C12orf54	12	48482498	Susceptibility.M1.MAF_1.perc	reference	0	0.5428	-0.2215908	0.3898518	0.5698	0	-?--?+	22688	6	0	565883	163	0	169	0.6711814763644701
Susceptibility	ENSG00000007350	TKTL1	23	154295795	Susceptibility.M1.MAF_1.perc	reference	0	1	-0.9116517	1.6038364	0.5698	0	??-???	19414	0	0	499833	10	1	12	0.11198708770482295
Severe	ENSG00000163216	SPRR2D	1	153039732	Severe.M3.MAF_0.1.perc	reference	0	1	-1.009956	1.7770488	0.5698	0	?--??-	1676	0	0	547446	99	0	99	0.7858814113390409
Hospitalized	ENSG00000128383	APOBEC3A	22	38952741	Hospitalized.M3.MAF_0.1.perc	reference	0	0.9915	-0.3633886	0.6394577	0.5698	0	?---?-	8073	2	0	563384	153	4	163	0.815443381331618
Susceptibility	ENSG00000009307	CSDE1	1	114716913	Susceptibility.M3.MAF_0.1.perc	reference	16.3	0.3108	0.1834331	0.3227174	0.5698	0.1211315	-?++--	24000	53	0	572831	898	0	951	0.5850109699459601
Susceptibility	ENSG00000163499	CRYBA2	2	218990189	Susceptibility.M3.MAF_0.1.perc	reference	0	0.7335	0.0679892	0.1196255	0.5698	0	-?++--	25141	81	0	577752	1814	1	1897	0.863211640249884
Susceptibility	ENSG00000106113	CRHR2	7	30651942	Susceptibility.M3.MAF_0.1.perc	reference	0	0.5246	0.0581989	0.1023962	0.5698	0	-?+---	27126	110	0	591861	2190	0	2300	0.14115490927556829
Susceptibility	ENSG00000111331	OAS3	12	112938051	Susceptibility.M3.MAF_0.1.perc	reference	0	0.8349	0.1099831	0.1935198	0.5698	0	-?++--	26485	35	0	589599	694	2	733	0.7558020056569048
Susceptibility	ENSG00000275722	LYZL6	17	35934518	Susceptibility.M3.MAF_0.1.perc	reference	0	0.9398	0.2321718	0.4084746	0.5698	0	-?+-+?	25197	11	0	570497	144	0	155	0.619771164907285
Susceptibility	ENSG00000179751	SYCN	19	39202825	Susceptibility.M3.MAF_0.1.perc	reference	0	0.8165	0.101826	0.179157	0.5698	0	-?+---	24759	38	0	579142	813	0	851	0.823238065029179
Severe	ENSG00000154764	WNT7A	3	13816258	Severe.M3.MAF_1.perc	reference	0	0.8689	0.2749124	0.4836469	0.5698	0	++--?-	4241	8	0	522942	665	0	673	0.4886529150765674
Hospitalized	ENSG00000167625	ZNF526	19	42220312	Hospitalized.M3.MAF_1.perc	reference	0	0.7866	-0.185232	0.3258921	0.5698	0	?--++-	9043	19	0	566373	799	0	818	0.3542605877101842
Hospitalized	ENSG00000128383	APOBEC3A	22	38952741	Hospitalized.M3.MAF_1.perc	reference	0	0.9915	-0.3633886	0.6394577	0.5698	0	?---?-	8073	2	0	563384	153	4	163	0.815443381331618
Susceptibility	ENSG00000112212	TSPO2	6	41042467	Susceptibility.M3.MAF_1.perc	reference	0	0.7396	-0.1508984	0.265518	0.5698	0	-?+--+	24014	16	0	572897	346	1	364	0.41036369048818844
Severe	ENSG00000123700	KCNJ2	17	70168673	Severe.M4.MAF_0.1.perc	reference	0	0.7289	0.2101035	0.3696761	0.5698	0	-+++--	4418	11	0	564498	1230	1	1243	0.02956195782942345
Severe	ENSG00000100365	NCF4	22	36860988	Severe.M4.MAF_0.1.perc	reference	0	0.6732	-0.1245223	0.2191202	0.5698	0	?---?-	4069	24	0	567117	4161	0	4185	0.8712981137180641
Hospitalized	ENSG00000213638	ADAT3	19	1905399	Hospitalized.M4.MAF_0.1.perc	reference	37.3	0.1728	0.2502809	0.4404055	0.5698	0.3489074	?-+-+-	10844	71	1	565454	4679	1	4754	0.8414348835512917
Hospitalized	ENSG00000100410	PHF5A	22	41459717	Hospitalized.M4.MAF_0.1.perc	reference	0	0.4277	0.7474956	1.315348	0.5698	0	?--+??	6234	2	0	524383	24	0	26	0.7695921243254071
Susceptibility	ENSG00000059728	MXD1	2	69897688	Susceptibility.M4.MAF_0.1.perc	reference	9.7	0.351	-0.159433	0.280527	0.5698	0.0756068	-?--+-	24307	43	0	584035	1181	0	1224	0.719323068032054
Susceptibility	ENSG00000151806	GUF1	4	44678420	Susceptibility.M4.MAF_0.1.perc	reference	0	0.9009	-0.0432534	0.0761029	0.5698	0	+?----	27112	189	0	591849	4494	2	4687	0.4432911501509381
Susceptibility	ENSG00000064199	SPA17	11	124673844	Susceptibility.M4.MAF_0.1.perc	reference	26.6	0.2444	-0.220104	0.3872546	0.5698	0.2151586	-?+---	24422	37	0	574713	663	0	700	0.5686954529553014
Susceptibility	ENSG00000070423	RNF126	19	647526	Susceptibility.M4.MAF_0.1.perc	reference	0	0.7815	-0.0463478	0.0815405	0.5698	0	+?---+	26644	162	0	590246	4027	1	4191	0.3237820582031046
Susceptibility	ENSG00000187969	ZCCHC13	23	74304180	Susceptibility.M4.MAF_0.1.perc	reference	10.4	0.3466	0.1709002	0.3006956	0.5698	0.0619782	+?-+-+	22140	5	3	532364	114	61	247	0.5882491293816656
Hospitalized	ENSG00000121904	CSMD2	1	33513999	Hospitalized.M4.MAF_1.perc	reference	3.3	0.3952	-0.0273871	0.0481832	0.5698	0.0010237	+-+++-	12184	974	3	588228	56848	97	58022	0.09062074027594141
Hospitalized	ENSG00000103018	CYB5B	16	69424619	Hospitalized.M4.MAF_1.perc	reference	0	0.8886	-0.099143	0.1744601	0.5698	0	?-----	11147	44	0	567648	2949	0	2993	0.2808440930296293
Hospitalized	ENSG00000152910	CNTNAP4	16	76277278	Hospitalized.M4.MAF_1.perc	reference	0.9	0.401	0.0443608	0.078044	0.5698	5.952e-4	?+-+--	12124	272	0	583311	14339	16	14643	0.9479265219468078
Hospitalized	ENSG00000100410	PHF5A	22	41459717	Hospitalized.M4.MAF_1.perc	reference	0	0.4277	0.7474956	1.315348	0.5698	0	?--+??	6234	2	0	524383	24	0	26	0.7695921243254071
Susceptibility	ENSG00000100304	TTLL12	22	43166622	Susceptibility.M4.MAF_1.perc	reference	0	0.9146	-0.0210937	0.0371105	0.5698	0	-?----	27126	817	3	591861	19989	37	20886	0.8749221288765633
Severe	ENSG00000143569	UBAP2L	1	154220179	Severe.M1.MAF_0.1.perc	reference	0	0.9352	0.7865068	1.384282	0.5699	0	?+???-	1978	1	0	540431	71	0	72	0.777533647699642
Severe	ENSG00000135127	BICDL1	12	119989869	Severe.M1.MAF_0.1.perc	reference	0	0.8252	0.5454862	0.9600491	0.5699	0	?++?--	1970	0	0	560456	158	0	158	0.8430477003075315
Hospitalized	ENSG00000138193	PLCE1	10	93993931	Hospitalized.M1.MAF_0.1.perc	reference	17.6	0.3026	0.3214977	0.5657969	0.5699	0.3559284	?++---	9716	10	0	578711	574	0	584	0.7854716418558487
Hospitalized	ENSG00000273706	LHX1	17	36936785	Hospitalized.M1.MAF_0.1.perc	reference	0	0.9635	-0.9377713	1.6502993	0.5699	0	?--+??	6175	3	0	540339	26	0	29	0.5458171966616532
Hospitalized	ENSG00000261371	PECAM1	17	64319415	Hospitalized.M1.MAF_0.1.perc	reference	0	0.9889	1.2712145	2.2371926	0.5699	0	???++?	385	3	0	880	0	0	3	0.8277271243551624
Hospitalized	ENSG00000091157	WDR7	18	56651343	Hospitalized.M1.MAF_0.1.perc	reference	74	0.009149	1.4012766	2.466081	0.5699	12.7320522	?---?+	6080	2	0	562152	121	0	123	0.6643279315202584
Hospitalized	ENSG00000258366	RTEL1	20	63657810	Hospitalized.M1.MAF_0.1.perc	reference	0	0.9883	-0.2306784	0.4059679	0.5699	0	?-+---	10671	7	0	568334	488	0	495	0.3315395931263941
Susceptibility	ENSG00000186364	NUDT17	1	145845630	Susceptibility.M1.MAF_0.1.perc	reference	0	0.8743	0.1510539	0.2658464	0.5699	0	-?+---	24100	19	0	582487	420	0	439	0.3520902217078733
Susceptibility	ENSG00000175544	CABP4	11	67452406	Susceptibility.M1.MAF_0.1.perc	reference	0	0.9292	-0.1190486	0.2095334	0.5699	0	-?---?	24393	24	0	573148	591	0	615	0.49985666236503035
Severe	ENSG00000143569	UBAP2L	1	154220179	Severe.M1.MAF_1.perc	reference	0	0.9352	0.7865068	1.384282	0.5699	0	?+???-	1978	1	0	540431	71	0	72	0.777533647699642
Severe	ENSG00000186652	PRG2	11	57386780	Severe.M1.MAF_1.perc	reference	0	0.7392	0.3195747	0.5624823	0.5699	0	?-+?--	4080	6	0	564475	334	2	344	0.8055215252319451
Severe	ENSG00000135127	BICDL1	12	119989869	Severe.M1.MAF_1.perc	reference	0	0.9244	0.5454876	0.9600481	0.5699	0	?+++--	2090	1	0	560957	158	0	159	0.8430477003075315
Hospitalized	ENSG00000145826	LECT2	5	135922279	Hospitalized.M1.MAF_1.perc	reference	12	0.3373	-0.4178333	0.7354271	0.5699	0.3430172	?++---	7082	2	0	562401	97	0	99	0.5225206635894688
Hospitalized	ENSG00000273706	LHX1	17	36936785	Hospitalized.M1.MAF_1.perc	reference	0	0.9635	-0.9377713	1.6502993	0.5699	0	?--+??	6175	3	0	540339	26	0	29	0.5458171966616532
Hospitalized	ENSG00000261371	PECAM1	17	64319415	Hospitalized.M1.MAF_1.perc	reference	0	0.9889	1.2712145	2.2371926	0.5699	0	???++?	385	3	0	880	0	0	3	0.8277271243551624
Hospitalized	ENSG00000091157	WDR7	18	56651343	Hospitalized.M1.MAF_1.perc	reference	74	0.009149	1.4012766	2.466081	0.5699	12.7320522	?---?+	6080	2	0	562152	121	0	123	0.6643279315202584
Susceptibility	ENSG00000138315	OIT3	10	72893584	Susceptibility.M1.MAF_1.perc	reference	0	0.7959	-0.1686597	0.2968054	0.5699	0	-?-+--	24618	11	0	577535	269	0	280	0.5687231352268892
Severe	ENSG00000172489	OR5T3	11	56252254	Severe.M3.MAF_0.1.perc	reference	0	0.8343	-0.289487	0.5095044	0.5699	0	+-+?--	4285	4	0	564473	500	1	506	0.47553320193687343
Severe	ENSG00000187994	RINL	19	38867830	Severe.M3.MAF_0.1.perc	reference	0	0.5738	-0.5004209	0.8806865	0.5699	0	--++--	2357	2	0	563684	212	0	214	0.7283124649901911
Severe	ENSG00000172315	TP53RK	20	46684365	Severe.M3.MAF_0.1.perc	reference	0	0.7339	-0.2717867	0.478386	0.5699	0	?-++--	3944	6	0	552377	682	0	688	0.6751464698258647
Hospitalized	ENSG00000183742	MACC1	7	20134655	Hospitalized.M3.MAF_0.1.perc	reference	0	0.5779	0.1008487	0.1774913	0.5699	0	?++---	11894	53	0	570863	2433	1	2488	0.7051452170802199
Susceptibility	ENSG00000196184	OR10J1	1	159437845	Susceptibility.M3.MAF_0.1.perc	reference	0	0.5646	-0.1113203	0.1959324	0.5699	0	-?--?-	24407	26	0	576007	670	0	696	0.6266658861017342
Susceptibility	ENSG00000161558	TMEM143	19	48332356	Susceptibility.M3.MAF_0.1.perc	reference	69.6	0.01061	-0.2849713	0.50147	0.5699	0.7527173	+?----	26076	30	0	579011	960	0	990	0.2521173819142132
Susceptibility	ENSG00000218891	ZNF579	19	55576774	Susceptibility.M3.MAF_0.1.perc	reference	0	0.3476	0.3358485	0.5910169	0.5699	0	??+-??	21251	4	0	549947	80	0	84	0.492393797971955
Severe	ENSG00000163126	ANKRD23	2	96824526	Severe.M3.MAF_1.perc	reference	0	0.7175	0.1527487	0.2688472	0.5699	0	-+-+-+	4756	14	0	569991	867	1	883	0.5071325185277079
Severe	ENSG00000060971	ACAA1	3	38103129	Severe.M3.MAF_1.perc	reference	2.9	0.3977	-0.1530629	0.2693839	0.5699	0.0281832	+--++-	4331	20	0	564550	3263	3	3289	0.7678137855725463
Severe	ENSG00000166268	MYRFL	12	69825227	Severe.M3.MAF_1.perc	reference	41.3	0.1459	0.2551829	0.4491633	0.5699	0.3974155	?-++-+	4124	25	0	459397	3955	0	3980	0.6973520635518696
Severe	ENSG00000187994	RINL	19	38867830	Severe.M3.MAF_1.perc	reference	0	0.5738	-0.5004209	0.8806865	0.5699	0	--++--	2357	2	0	563684	212	0	214	0.7283124649901911
Hospitalized	ENSG00000048991	R3HDM1	2	135531455	Hospitalized.M3.MAF_1.perc	reference	19.1	0.2933	-0.1697697	0.2987544	0.5699	0.1044624	?-+---	8171	34	0	564850	2424	0	2458	0.8019223015028148
Hospitalized	ENSG00000274443	C8orf89	8	73241329	Hospitalized.M3.MAF_1.perc	reference	0	0.9124	-0.3104587	0.5463878	0.5699	0	?---?-	8658	7	0	455108	226	1	235	0.8445915108974789
Hospitalized	ENSG00000148484	RSU1	10	16590611	Hospitalized.M3.MAF_1.perc	reference	0	0.6116	0.1142056	0.2009871	0.5699	0	?+---+	10221	35	0	579329	2063	0	2098	0.45639487788002503
Hospitalized	ENSG00000179933	C14orf119	14	23095505	Hospitalized.M3.MAF_1.perc	reference	0	0.9361	0.2780772	0.4893597	0.5699	0	?++---	10453	9	0	569340	326	0	335	0.6538651956435526
Hospitalized	ENSG00000184470	TXNRD2	22	19875517	Hospitalized.M3.MAF_1.perc	reference	56.5	0.05659	-0.2386314	0.4199294	0.5699	0.4248538	?----+	12010	94	0	583023	4927	4	5029	0.8368152583752686
Susceptibility	ENSG00000076356	PLXNA2	1	208022242	Susceptibility.M3.MAF_1.perc	reference	0	0.7765	-0.0411533	0.0724194	0.5699	0	-?---+	26482	231	0	580448	4719	3	4956	0.8936642326001817
Severe	ENSG00000164287	CDC20B	5	55112971	Severe.M4.MAF_0.1.perc	reference	0	0.9912	-0.1422272	0.2503274	0.5699	0	+-----	4904	23	0	570180	2560	1	2585	0.682262067927617
Severe	ENSG00000072803	FBXW11	5	171861549	Severe.M4.MAF_0.1.perc	reference	66.7	0.02917	0.6881869	1.211134	0.5699	3.6445209	+--??+	3966	7	0	562766	1261	1	1270	0.4369450476740883
Severe	ENSG00000021776	AQR	15	34851782	Severe.M4.MAF_0.1.perc	reference	0	0.9411	0.1310337	0.2306318	0.5699	0	-+---+	4851	33	1	568153	4499	3	4540	0.5201008304421759
Severe	ENSG00000130876	SLC7A10	19	33208664	Severe.M4.MAF_0.1.perc	reference	71.6	0.007045	0.3609722	0.6353438	0.5699	1.0716102	--+-?+	4532	32	0	567908	4134	1	4168	0.9952505970470301
Severe	ENSG00000183337	BCOR	23	40049815	Severe.M4.MAF_0.1.perc	reference	0	0.7283	-0.1142717	0.201118	0.5699	0	--+?+-	4300	9	11	523687	987	479	1976	0.6910419297134854
Hospitalized	ENSG00000145428	RNF175	4	153710160	Hospitalized.M4.MAF_0.1.perc	reference	3.8	0.3852	0.1127894	0.1985	0.5699	0.0161235	?+-+++	11858	58	0	571324	2987	0	3045	0.9035884256956908
Hospitalized	ENSG00000148090	AUH	9	91213815	Hospitalized.M4.MAF_0.1.perc	reference	0	0.4841	0.1052009	0.1851514	0.5699	0	?+++-+	11965	47	0	583118	2393	0	2440	0.5594554677627981
Hospitalized	ENSG00000116176	TPSG1	16	1221651	Hospitalized.M4.MAF_0.1.perc	reference	0	0.565	0.073066	0.1285922	0.5699	0	?++-+-	11614	81	0	580223	4987	1	5070	0.8368272417394004
Susceptibility	ENSG00000121864	ZNF639	3	179323031	Susceptibility.M4.MAF_0.1.perc	reference	31.9	0.2089	0.1584612	0.2788995	0.5699	0.124493	+?-+++	26414	76	0	587498	1860	1	1938	0.9804137392413161
Susceptibility	ENSG00000073803	MAP3K13	3	185282941	Susceptibility.M4.MAF_0.1.perc	reference	0	0.4554	-0.0407457	0.0717039	0.5699	0	-?-+--	25944	218	0	585890	5113	2	5335	0.2647436483634302
Susceptibility	ENSG00000198721	ECI2	6	4115693	Susceptibility.M4.MAF_0.1.perc	reference	0	0.6209	0.0534684	0.0941132	0.5699	0	-?+++-	26577	138	0	589971	2879	1	3019	0.46173097302664834
Susceptibility	ENSG00000006059	KRT33A	17	41346092	Susceptibility.M4.MAF_0.1.perc	reference	0	0.9198	0.0407448	0.0717126	0.5699	0	+?+++-	27120	221	0	591858	5188	2	5413	0.5848320382755587
Severe	ENSG00000130749	ZC3H4	19	47064187	Severe.M4.MAF_1.perc	reference	0	0.9354	-0.0721508	0.1269755	0.5699	0	--+-+-	3821	117	0	178376	6029	8	6162	0.44546884784529583
Severe	ENSG00000100263	RHBDD3	22	29259872	Severe.M4.MAF_1.perc	reference	0	0.4618	0.1420608	0.2500333	0.5699	0	++-+--	3514	45	0	176750	2183	3	2234	0.8158406533297118
Hospitalized	ENSG00000065183	WDR3	1	117929720	Hospitalized.M4.MAF_1.perc	reference	0	0.5829	-0.0588646	0.1036091	0.5699	0	-+-+--	12184	134	0	588228	7561	8	7711	0.9211153872786821
Hospitalized	ENSG00000143147	GPR161	1	168079543	Hospitalized.M4.MAF_1.perc	reference	0	0.8557	-0.0674678	0.1187355	0.5699	0	?---++	11542	110	2	569804	5722	4	5844	0.22096566437197868
Hospitalized	ENSG00000163762	TM4SF18	3	149318498	Hospitalized.M4.MAF_1.perc	reference	13.4	0.329	0.1853809	0.3262502	0.5699	0.110828	-+-+--	11770	45	0	587056	1579	1	1626	0.5587612686609442
Hospitalized	ENSG00000153044	CENPH	5	69189574	Hospitalized.M4.MAF_1.perc	reference	0	0.6499	-0.1271897	0.2238321	0.5699	0	+--+--	11901	23	0	587533	1307	1	1332	0.2889533879327525
Hospitalized	ENSG00000112667	DNPH1	6	43225629	Hospitalized.M4.MAF_1.perc	reference	0	0.5848	-0.1190405	0.2094979	0.5699	0	?--+?+	10636	42	0	576586	1708	0	1750	0.969012898306297
Hospitalized	ENSG00000074527	NTN4	12	95657807	Hospitalized.M4.MAF_1.perc	reference	0	0.5422	-0.0545799	0.0960524	0.5699	0	?+-+--	11986	156	0	580845	8394	16	8582	0.7351858500069571
Hospitalized	ENSG00000132010	ZNF20	19	12092843	Hospitalized.M4.MAF_1.perc	reference	31.5	0.2112	0.1675962	0.29494	0.5699	0.1342057	?+-+--	10931	62	0	580312	2430	3	2498	0.28556244116367224
Susceptibility	ENSG00000178363	CALML3	10	5524961	Susceptibility.M4.MAF_1.perc	reference	17	0.3064	0.0890589	0.1567553	0.5699	0.0234541	+?+-+-	25346	85	1	574665	1600	1	1689	0.4272338942914645
Susceptibility	ENSG00000176239	OR51B6	11	5351508	Susceptibility.M4.MAF_1.perc	reference	0	0.5046	-0.0384654	0.067701	0.5699	0	+?+---	25501	240	0	577131	5740	2	5984	0.5527207547837202
Severe	ENSG00000187583	PLEKHN1	1	966482	Severe.M1.MAF_0.1.perc	reference	9.1	0.3478	0.3056075	0.5380448	0.57	0.152703	?++?--	3751	5	0	566036	723	0	728	0.849130522610335
Severe	ENSG00000215612	HMX1	4	8846076	Severe.M1.MAF_0.1.perc	reference	0	0.993	-0.4456515	0.7845381	0.57	0	?--??-	1429	0	0	450991	328	0	328	0.3858833956199391
Severe	ENSG00000223609	HBD	11	5232678	Severe.M1.MAF_0.1.perc	reference	0	0.6166	-0.5174196	0.9107546	0.57	0	?-+??-	3287	0	0	560065	154	0	154	0.03959022286658722
Hospitalized	ENSG00000182083	OR6B2	2	240028965	Hospitalized.M1.MAF_0.1.perc	reference	0	1	1.2533755	2.2063867	0.57	0	?+????	1673	2	0	547	1	0	3	0.3950423014956442
Hospitalized	ENSG00000187066	TMEM262	11	65084979	Hospitalized.M1.MAF_0.1.perc	reference	0	1	-1.0067748	1.7721465	0.57	0	?---?-	5079	0	0	452901	29	0	29	0.7834443081609532
Hospitalized	ENSG00000111291	GPRC5D	12	12940775	Hospitalized.M1.MAF_0.1.perc	reference	30.4	0.2191	0.4261111	0.7501582	0.57	0.853444	?-+++-	8394	5	0	563905	348	0	353	0.7629305788347867
Susceptibility	ENSG00000162493	PDPN	1	13583465	Susceptibility.M1.MAF_0.1.perc	reference	0	0.7162	0.1600148	0.2816749	0.57	0	-?++-?	24411	16	0	581676	316	0	332	0.9694652374484994
Severe	ENSG00000215612	HMX1	4	8846076	Severe.M1.MAF_1.perc	reference	0	0.993	-0.4456515	0.7845381	0.57	0	?--??-	1429	0	0	450991	328	0	328	0.3858833956199391
Severe	ENSG00000223609	HBD	11	5232678	Severe.M1.MAF_1.perc	reference	0	0.6166	-0.5174196	0.9107546	0.57	0	?-+??-	3287	0	0	560065	154	0	154	0.03959022286658722
Severe	ENSG00000110931	CAMKK2	12	121237675	Severe.M1.MAF_1.perc	reference	0	0.6893	0.3374794	0.5940722	0.57	0	?+++--	2092	8	0	560962	717	0	725	0.8550775632717594
Hospitalized	ENSG00000187066	TMEM262	11	65084979	Hospitalized.M1.MAF_1.perc	reference	0	1	-1.0067748	1.7721465	0.57	0	?---?-	5079	0	0	452901	29	0	29	0.7834443081609532
Hospitalized	ENSG00000188991	SLC15A5	12	16188485	Hospitalized.M1.MAF_1.perc	reference	0	0.8937	0.1930343	0.3398538	0.57	0	?++---	9866	15	0	459475	453	1	470	0.4225462158479709
Susceptibility	ENSG00000162493	PDPN	1	13583465	Susceptibility.M1.MAF_1.perc	reference	0	0.7162	0.1600148	0.2816749	0.57	0	-?++-?	24411	16	0	581676	316	0	332	0.9694652374484994
Susceptibility	ENSG00000130561	SAG	2	233307816	Susceptibility.M1.MAF_1.perc	reference	0	0.875	-0.1135513	0.1999055	0.57	0	-?-+-+	25556	33	0	590191	586	0	619	0.7472036849432037
Susceptibility	ENSG00000157734	SNX22	15	64151715	Susceptibility.M1.MAF_1.perc	reference	59.1	0.04409	0.7233648	1.2733278	0.57	4.0900415	+?+---	22319	10	0	571605	253	0	263	0.4356392601898175
Susceptibility	ENSG00000133026	MYH10	17	8474207	Susceptibility.M1.MAF_1.perc	reference	0	0.9674	-0.1505356	0.2650179	0.57	0	??--+-	23225	14	0	561837	373	0	387	0.48951394718983193
Severe	ENSG00000182974	OR4M2B	15	21637909	Severe.M3.MAF_0.1.perc	reference	0	1	-1.1815764	2.0798577	0.57	0	?-????	498	0	0	1476	4	0	4	0.6215336693462814
Severe	ENSG00000183785	TUBA8	22	18110100	Severe.M3.MAF_0.1.perc	reference	0	0.954	-0.1624886	0.2860654	0.57	0	----?-	4413	17	0	566813	2265	0	2282	0.4133180862240598
Severe	ENSG00000108094	CUL2	10	35008551	Severe.M3.MAF_1.perc	reference	0	0.9224	0.2979379	0.5245557	0.57	0	?+----	2389	5	0	563879	674	0	679	0.7423297934572917
Severe	ENSG00000169347	GP2	16	20309574	Severe.M3.MAF_1.perc	reference	0	0.6517	0.2180612	0.3838888	0.57	0	++----	4583	15	0	569190	683	1	700	0.6329657551331219
Severe	ENSG00000172123	SLFN12	17	35410922	Severe.M3.MAF_1.perc	reference	0	0.9856	-0.2197837	0.3868942	0.57	0	?---?-	3882	6	0	565495	1471	2	1481	0.219887281100736
Hospitalized	ENSG00000105088	OLFM2	19	9853718	Hospitalized.M3.MAF_1.perc	reference	0	0.9207	-0.1210353	0.2130984	0.57	0	?---++	9475	29	0	564288	1862	0	1891	0.49676936958508844
Susceptibility	ENSG00000160710	ADAR	1	154581695	Susceptibility.M3.MAF_1.perc	reference	0	0.6049	-0.0934903	0.164581	0.57	0	-?+---	23873	43	0	578085	925	0	968	0.8271191021098057
Susceptibility	ENSG00000164406	LEAP2	5	132873444	Susceptibility.M3.MAF_1.perc	reference	0	0.9348	-0.2710037	0.4770706	0.57	0	-?-+--	23629	5	0	574300	94	0	99	0.6074994581650728
Susceptibility	ENSG00000065320	NTN1	17	9021510	Susceptibility.M3.MAF_1.perc	reference	0	0.6724	-0.080204	0.1412086	0.57	0	-?-+--	25944	53	0	585890	1292	0	1345	0.6972649755249745
Severe	ENSG00000204592	HLA-E	6	30489509	Severe.M4.MAF_0.1.perc	reference	0	0.9908	0.2071947	0.3647925	0.57	0	-+----	4713	16	0	569611	1131	0	1147	0.30235398608784336
Hospitalized	ENSG00000187800	PEAR1	1	156893698	Hospitalized.M4.MAF_0.1.perc	reference	0	0.9493	0.062989	0.1108765	0.57	0	++-+++	12124	132	0	588135	6390	6	6534	0.4183802043906101
Hospitalized	ENSG00000205339	IPO7	11	9384652	Hospitalized.M4.MAF_0.1.perc	reference	17.8	0.3014	-0.1736631	0.305709	0.57	0.1066651	?+-++-	9993	47	0	579348	2551	1	2600	0.39892303031196535
Susceptibility	ENSG00000006625	GGCT	7	30496621	Susceptibility.M4.MAF_0.1.perc	reference	30.8	0.2158	0.158029	0.2781947	0.57	0.1240093	+?+++-	25288	76	0	588161	1723	0	1799	0.9526142989539981
Susceptibility	ENSG00000148482	SLC39A12	10	17951839	Susceptibility.M4.MAF_0.1.perc	reference	0	0.807	0.0439022	0.0772832	0.57	0	-?++-+	26405	196	0	580140	4499	2	4699	0.9065575558855572
Susceptibility	ENSG00000205078	SYCE1L	16	77199408	Susceptibility.M4.MAF_0.1.perc	reference	0	0.8063	0.0747256	0.1315453	0.57	0	-?+-+-	26269	71	0	579686	1535	0	1606	0.3558781756368695
Susceptibility	ENSG00000227500	SCAMP4	19	1905372	Susceptibility.M4.MAF_0.1.perc	reference	47.2	0.1084	0.2026876	0.3568176	0.57	0.2596766	-?-+--	25367	82	0	588469	1888	1	1972	0.288649285120013
Susceptibility	ENSG00000181786	ACTL9	19	8697400	Susceptibility.M4.MAF_0.1.perc	reference	0	0.9924	-0.0565525	0.0995645	0.57	0	-?--++	26529	111	0	580636	2695	1	2808	0.5141163642478792
Susceptibility	ENSG00000247746	USP51	23	55484616	Susceptibility.M4.MAF_0.1.perc	reference	0	0.713	-0.0847827	0.1492678	0.57	0	-?-+--	24319	14	13	533106	376	245	906	0.7756951917747149
Hospitalized	ENSG00000132394	EEFSEC	3	128153481	Hospitalized.M4.MAF_1.perc	reference	46.2	0.09807	-0.1394934	0.2455505	0.57	0.1317564	++----	12154	157	0	576436	9007	8	9180	0.8111150887109999
Hospitalized	ENSG00000181804	SLC9A9	3	143265222	Hospitalized.M4.MAF_1.perc	reference	0	0.6543	-0.0640977	0.1128329	0.57	0	?--++-	11986	127	0	580845	5930	9	6075	0.8959928853151538
Susceptibility	ENSG00000253506	NACA2	17	61590421	Susceptibility.M4.MAF_1.perc	reference	0	0.5649	-0.0631044	0.1111034	0.57	0	-?-+--	26529	93	0	580636	1879	3	1978	0.952845038728811
Susceptibility	ENSG00000159140	SON	21	33543038	Susceptibility.M4.MAF_1.perc	reference	3.7	0.3855	-0.0232253	0.0408857	0.57	7.52e-4	+?-+--	27340	1101	6	591878	25069	20	26222	0.614661372898808
Severe	ENSG00000145555	MYO10	5	16661907	Severe.M1.MAF_0.1.perc	reference	0	0.9781	-0.2378199	0.4188101	0.5701	0	?--+--	3698	5	0	565731	1283	0	1288	0.9363745989305158
Severe	ENSG00000147234	FRMPD3	23	107522450	Severe.M1.MAF_0.1.perc	reference	0	0.9996	-0.3807671	0.6704693	0.5701	0	?--?--	3648	2	0	520981	97	41	181	0.9671543266034113
Hospitalized	ENSG00000172403	SYNPO2	4	118850688	Hospitalized.M1.MAF_0.1.perc	reference	0	0.8844	0.2692722	0.4741753	0.5701	0	?+-+-?	10419	7	0	557590	239	0	246	0.6650000980467075
Hospitalized	ENSG00000204021	LIPK	10	88724544	Hospitalized.M1.MAF_0.1.perc	reference	0	0.7117	0.2287879	0.4028844	0.5701	0	?++---	9257	11	0	579258	415	2	430	0.4997552734066106
Susceptibility	ENSG00000164032	H2AZ1	4	99948086	Susceptibility.M1.MAF_0.1.perc	reference	47.2	0.169	0.9189966	1.6183931	0.5701	2.7087617	-?+???	20179	1	0	509011	7	0	8	0.5521669614654583
Susceptibility	ENSG00000086189	DIMT1	5	62347284	Susceptibility.M1.MAF_0.1.perc	reference	0	0.4827	0.109254	0.1924031	0.5701	0	-?+--+	25262	33	0	589996	757	0	790	0.8880804381745342
Susceptibility	ENSG00000178150	ZNF114	19	48270081	Susceptibility.M1.MAF_0.1.perc	reference	0	0.7246	-0.0837249	0.1474248	0.5701	0	+?----	23501	46	0	577577	1215	1	1263	0.8015509586560513
Severe	ENSG00000076826	CAMSAP3	19	7595863	Severe.M1.MAF_1.perc	reference	0	0.5483	0.5205029	0.9164399	0.5701	0	?-+-?-	3786	2	0	563588	155	0	157	0.7468123784112413
Severe	ENSG00000147234	FRMPD3	23	107522450	Severe.M1.MAF_1.perc	reference	0	0.9996	-0.3807671	0.6704693	0.5701	0	?--?--	3648	2	0	520981	97	41	181	0.9671543266034113
Hospitalized	ENSG00000155275	TRMT44	4	8436140	Hospitalized.M1.MAF_1.perc	reference	0	0.8857	-0.113914	0.2005921	0.5701	0	?---+-	12008	42	0	583029	1638	0	1680	0.6894332606577436
Susceptibility	ENSG00000164032	H2AZ1	4	99948086	Susceptibility.M1.MAF_1.perc	reference	47.2	0.169	0.9189966	1.6183931	0.5701	2.7087617	-?+???	20179	1	0	509011	7	0	8	0.5521669614654583
Susceptibility	ENSG00000086189	DIMT1	5	62347284	Susceptibility.M1.MAF_1.perc	reference	0	0.4827	0.109254	0.1924031	0.5701	0	-?+--+	25262	33	0	589996	757	0	790	0.8880804381745342
Susceptibility	ENSG00000196860	TOMM20L	14	58395928	Susceptibility.M1.MAF_1.perc	reference	0	0.5533	0.128308	0.225941	0.5701	0	-?+-?-	26410	27	0	588330	459	0	486	0.8340392582930214
Susceptibility	ENSG00000165195	PIGA	23	15319452	Susceptibility.M1.MAF_1.perc	reference	53.7	0.1416	0.4695168	0.8267523	0.5701	0.8084913	??-+??	20020	2	1	507979	17	9	39	0.2447544530691359
Severe	ENSG00000196465	MYL6B	12	56152256	Severe.M3.MAF_0.1.perc	reference	23.5	0.2698	0.465462	0.81961	0.5701	0.7784121	?-+-?+	4134	5	0	566033	1590	2	1599	0.8918218038433057
Hospitalized	ENSG00000179002	TAS1R2	1	18839599	Hospitalized.M3.MAF_0.1.perc	reference	0	0.4149	0.1337072	0.2354557	0.5701	0	?+--+-	11429	30	0	569519	1322	1	1354	0.8199235084227796
Hospitalized	ENSG00000113552	GNPDA1	5	141991749	Hospitalized.M3.MAF_0.1.perc	reference	0	0.9285	-0.1909629	0.3362387	0.5701	0	?-----	10045	11	0	567249	694	0	705	0.7509861464899603
Hospitalized	ENSG00000165006	UBAP1	9	34179005	Hospitalized.M3.MAF_0.1.perc	reference	0	0.6364	0.2257984	0.3975639	0.5701	0	?++-++	6975	11	0	532079	643	1	656	0.6314441700361643
Hospitalized	ENSG00000179933	C14orf119	14	23095505	Hospitalized.M3.MAF_0.1.perc	reference	0	0.9358	0.2779073	0.4893774	0.5701	0	?++---	10165	7	0	568840	326	0	333	0.6538651956435526
Hospitalized	ENSG00000100599	RIN3	14	92513781	Hospitalized.M3.MAF_0.1.perc	reference	0	0.7668	0.1172678	0.2064778	0.5701	0	?+-+--	11812	42	0	582503	1942	0	1984	0.46581224639065116
Susceptibility	ENSG00000175793	SFN	1	26863149	Susceptibility.M3.MAF_0.1.perc	reference	0	0.5514	-0.1454388	0.2560786	0.5701	0	+?--+-	23272	16	0	565004	354	0	370	0.7919695401053711
Susceptibility	ENSG00000181690	PLAG1	8	56160909	Susceptibility.M3.MAF_0.1.perc	reference	0	0.6999	-0.1055044	0.1857584	0.5701	0	-?--+-	24623	29	0	572841	762	0	791	0.5146296712115871
Susceptibility	ENSG00000181761	OR8H3	11	56122373	Susceptibility.M3.MAF_0.1.perc	reference	0	0.6091	0.1737253	0.3058871	0.5701	0	+?+---	24045	16	0	575945	246	0	262	0.8874245520652131
Susceptibility	ENSG00000160199	PKNOX1	21	42974510	Susceptibility.M3.MAF_0.1.perc	reference	0	0.6274	-0.1295504	0.2281141	0.5701	0	--+---	24996	20	0	581005	530	0	550	0.4588337827643017
Severe	ENSG00000160963	COL26A1	7	101362875	Severe.M3.MAF_1.perc	reference	0	0.9627	-0.3295286	0.5803163	0.5701	0	?--?--	3684	1	0	566551	258	4	267	0.9767487570256467
Hospitalized	ENSG00000197056	ZMYM1	1	35032172	Hospitalized.M3.MAF_1.perc	reference	0	0.9497	0.2259139	0.3978348	0.5701	0	?+--+-	10443	11	0	569000	373	0	384	0.40387575647080814
Hospitalized	ENSG00000248487	ABHD14A	3	51971426	Hospitalized.M3.MAF_1.perc	reference	0	0.6362	-0.1749502	0.308041	0.5701	0	--+++-	9424	16	0	579849	758	1	776	0.9855433248692929
Susceptibility	ENSG00000127423	AUNIP	1	25831913	Susceptibility.M3.MAF_1.perc	reference	14.6	0.3211	0.0787241	0.1386396	0.5701	0.0226201	+?+-+-	26529	340	2	580632	7729	27	8127	0.6247051632079682
Susceptibility	ENSG00000181333	HEPHL1	11	94021354	Susceptibility.M3.MAF_1.perc	reference	0	0.6943	-0.0382875	0.0674181	0.5701	0	-?----	27126	246	1	591861	5581	4	5837	0.5291405510054591
Susceptibility	ENSG00000151715	TMEM45B	11	129815848	Susceptibility.M3.MAF_1.perc	reference	45.1	0.1214	0.1985491	0.3496267	0.5701	0.2444324	+?--+-	25786	50	0	578075	1230	1	1282	0.4024885116104725
Susceptibility	ENSG00000229474	PATL2	15	44665732	Susceptibility.M3.MAF_1.perc	reference	22	0.2745	-0.1808894	0.3185368	0.5701	0.119973	+?----	27126	36	0	591859	550	0	586	0.9152974659074119
Severe	ENSG00000149679	CABLES2	20	62388632	Severe.M4.MAF_0.1.perc	reference	2.4	0.3803	-0.153201	0.2697609	0.5701	0.0186024	?-+-?+	4159	17	0	566171	3326	2	3347	0.9149199793625427
Hospitalized	ENSG00000132837	DMGDH	5	78997564	Hospitalized.M4.MAF_0.1.perc	reference	29.3	0.2265	-0.1287791	0.2267492	0.5701	0.0791064	?++---	12124	104	0	583311	5180	2	5288	0.5408593703048555
Susceptibility	ENSG00000145439	CBR4	4	168863770	Susceptibility.M4.MAF_0.1.perc	reference	20.2	0.286	0.1380296	0.2430267	0.5701	0.0779808	+?-++-	26832	114	0	588835	2751	1	2867	0.8337968500978712
Severe	ENSG00000096092	TMEM14A	6	52671113	Severe.M4.MAF_1.perc	reference	0	0.7025	0.2670851	0.4703195	0.5701	0	-++--+	4017	5	0	564533	614	0	619	0.5949774407860111
Hospitalized	ENSG00000117215	PLA2G2D	1	20111939	Hospitalized.M4.MAF_1.perc	reference	0	0.8284	-0.0552742	0.0973194	0.5701	0	+-+--+	11371	132	0	583305	9806	24	9986	0.8104107313284198
Hospitalized	ENSG00000146067	FAM193B	5	177519789	Hospitalized.M4.MAF_1.perc	reference	0	0.4186	-0.0432297	0.0761163	0.5701	0	+-----	12184	236	0	588228	14737	37	15047	0.8949170682696486
Hospitalized	ENSG00000131931	THAP1	8	42836674	Hospitalized.M4.MAF_1.perc	reference	30	0.232	-0.2587663	0.4556782	0.5701	0.2628584	?--+?-	10100	23	0	577077	1806	0	1829	0.14832551175251638
Susceptibility	ENSG00000136305	CIDEB	14	24305096	Susceptibility.M4.MAF_1.perc	reference	0	0.7281	-0.0443967	0.0781791	0.5701	0	-?-+-+	27335	162	0	591874	3465	1	3629	0.44974334119964265
Severe	ENSG00000140612	SEC11A	15	84669538	Severe.M1.MAF_0.1.perc	reference	0	0.9999	-1.008995	1.7772295	0.5702	0	?--??-	1711	0	0	528289	66	0	66	0.6382414004286354
Severe	ENSG00000213022	KLK9	19	51002508	Severe.M1.MAF_0.1.perc	reference	0	0.5013	-0.4523727	0.7968104	0.5702	0	?-+--?	3947	3	0	556782	143	0	146	0.37477296695301765
Hospitalized	ENSG00000164663	USP49	6	41789896	Hospitalized.M1.MAF_0.1.perc	reference	0	0.9519	-0.599951	1.0567071	0.5702	0	?---+-	6995	3	0	550697	70	0	73	0.7742714504497835
Hospitalized	ENSG00000105664	COMP	19	18782773	Hospitalized.M1.MAF_0.1.perc	reference	0	0.9677	-0.1960325	0.3453045	0.5702	0	?--++-	8530	11	0	579904	753	0	764	0.6671955351728529
Susceptibility	ENSG00000013810	TACC3	4	1712891	Susceptibility.M1.MAF_0.1.perc	reference	0	0.8687	0.1458901	0.256989	0.5702	0	-?++-+	26170	22	0	588435	388	0	410	0.7653146841955222
Susceptibility	ENSG00000154864	PIEZO2	18	10666483	Susceptibility.M1.MAF_0.1.perc	reference	0	0.8289	-0.1305221	0.2299027	0.5702	0	-?-+--	26527	22	0	586065	511	0	533	0.37628853617874414
Susceptibility	ENSG00000166510	CCDC68	18	54901509	Susceptibility.M1.MAF_0.1.perc	reference	0	0.7397	0.1302825	0.2294497	0.5702	0	+?++--	25216	22	0	588760	459	0	481	0.5559482069272075
Severe	ENSG00000160593	JAML	11	118193725	Severe.M1.MAF_1.perc	reference	0	0.5758	-0.1631425	0.2873645	0.5702	0	?-+?--	4271	17	0	567170	1885	1	1904	0.6504208974137302
Severe	ENSG00000140612	SEC11A	15	84669538	Severe.M1.MAF_1.perc	reference	0	0.9999	-1.008995	1.7772295	0.5702	0	?--??-	1711	0	0	528289	66	0	66	0.6382414004286354
Severe	ENSG00000129221	AIPL1	17	6393693	Severe.M1.MAF_1.perc	reference	0	1	-0.2824435	0.497481	0.5702	0	?--+--	4259	7	0	567447	746	1	755	0.7523291361743856
Severe	ENSG00000213022	KLK9	19	51002508	Severe.M1.MAF_1.perc	reference	0	0.5013	-0.4523727	0.7968104	0.5702	0	?-+--?	3947	3	0	556782	143	0	146	0.37477296695301765
Hospitalized	ENSG00000164663	USP49	6	41789896	Hospitalized.M1.MAF_1.perc	reference	0	0.9519	-0.599951	1.0567071	0.5702	0	?---+-	6995	3	0	550697	70	0	73	0.7742714504497835
Hospitalized	ENSG00000105664	COMP	19	18782773	Hospitalized.M1.MAF_1.perc	reference	0	0.9677	-0.1960325	0.3453045	0.5702	0	?--++-	8530	11	0	579904	753	0	764	0.6671955351728529
Susceptibility	ENSG00000204010	IFIT1B	10	89378056	Susceptibility.M1.MAF_1.perc	reference	8.7	0.3571	-0.2088845	0.3678743	0.5702	0.0870501	-?++--	26060	14	0	576324	265	0	279	0.9369204052820621
Susceptibility	ENSG00000166510	CCDC68	18	54901509	Susceptibility.M1.MAF_1.perc	reference	0	0.7397	0.1302825	0.2294497	0.5702	0	+?++--	25216	22	0	588760	459	0	481	0.5559482069272075
Hospitalized	ENSG00000169756	LIMS1	2	108534355	Hospitalized.M3.MAF_0.1.perc	reference	0	0.6178	0.1585092	0.2791815	0.5702	0	?+--?-	9163	15	0	573969	1088	2	1107	0.5844678257631658
Hospitalized	ENSG00000169851	PCDH7	4	30720415	Hospitalized.M3.MAF_0.1.perc	reference	0	0.71	0.4274046	0.7527142	0.5702	0	?+-+??	7135	7	0	550763	56	0	63	0.3997218778403946
Susceptibility	ENSG00000143631	FLG	1	152302165	Susceptibility.M3.MAF_0.1.perc	reference	41.2	0.1465	0.079527	0.1400821	0.5702	0.0378929	-?+++-	27126	451	0	591861	8696	13	9173	0.09490656341205275
Susceptibility	ENSG00000168152	THAP9	4	82900684	Susceptibility.M3.MAF_0.1.perc	reference	0	0.423	-0.1107369	0.1950459	0.5702	0	-?--+-	24969	24	0	577008	661	0	685	0.37736898022969284
Susceptibility	ENSG00000184571	PIWIL3	22	24719034	Susceptibility.M3.MAF_0.1.perc	reference	27.4	0.2387	0.1191471	0.2098739	0.5702	0.0655827	+?+-+-	27120	109	0	591855	2123	2	2236	0.6127268532124621
Severe	ENSG00000164002	EXO5	1	40508741	Severe.M3.MAF_1.perc	reference	0	0.5835	0.2242193	0.3949052	0.5702	0	?-+?--	2390	7	0	565928	551	2	562	0.7947489621340428
Severe	ENSG00000075073	TACR2	10	69403903	Severe.M3.MAF_1.perc	reference	0	0.5956	0.2108381	0.3713968	0.5702	0	-+--++	4883	12	0	570490	1169	1	1183	0.10504345344319185
Hospitalized	ENSG00000137434	C6orf52	6	10671418	Hospitalized.M3.MAF_1.perc	reference	0	0.9108	0.278737	0.4909486	0.5702	0	?++?+-	10431	12	0	576078	290	0	302	0.7631782197588108
Hospitalized	ENSG00000121270	ABCC11	16	48165773	Hospitalized.M3.MAF_1.perc	reference	0	0.7107	0.0538128	0.0947817	0.5702	0	?+-++-	12124	194	1	583311	8392	5	8598	0.13028318317362772
Hospitalized	ENSG00000091157	WDR7	18	56651343	Hospitalized.M3.MAF_1.perc	reference	15.6	0.3151	-0.1222115	0.2152497	0.5702	0.0485402	?----+	11650	76	0	571922	4137	2	4217	0.6643279315202584
Susceptibility	ENSG00000248487	ABHD14A	3	51971426	Susceptibility.M3.MAF_1.perc	reference	0	0.8898	-0.0925514	0.1630057	0.5702	0	-----+	24733	40	0	588576	841	1	883	0.7894858507417166
Susceptibility	ENSG00000065325	GLP2R	17	9822206	Susceptibility.M3.MAF_1.perc	reference	0	0.8232	-0.1260734	0.2220676	0.5702	0	-?-+-+	26278	22	0	589542	467	0	489	0.6472160577142477
Hospitalized	ENSG00000114378	HYAL1	3	50299890	Hospitalized.M4.MAF_0.1.perc	reference	0	0.7308	-0.0985263	0.1735339	0.5702	0	?--++-	10789	42	0	576744	2739	0	2781	0.6188401109367984
Hospitalized	ENSG00000179071	CCDC89	11	85683848	Hospitalized.M4.MAF_0.1.perc	reference	0	0.9285	-0.1239085	0.2182236	0.5702	0	?---++	11129	30	0	568441	1975	1	2007	0.5083394431864067
Hospitalized	ENSG00000102870	ZNF629	16	30778456	Hospitalized.M4.MAF_0.1.perc	reference	28.7	0.2301	-0.2330153	0.410416	0.5702	0.2607989	?+-+--	11603	52	0	581421	2654	0	2706	0.8304536192058625
Severe	ENSG00000004766	VPS50	7	93232340	Severe.M4.MAF_1.perc	reference	14.6	0.3207	0.070386	0.1239632	0.5702	0.0157078	++---+	4851	68	0	568154	7833	7	7915	0.13763871997617075
Severe	ENSG00000132386	SERPINF1	17	1762029	Severe.M4.MAF_1.perc	reference	32.6	0.191	-0.2237982	0.3941973	0.5702	0.2868478	--+-+-	4882	50	0	570486	6214	2	6268	0.5418814948185877
Hospitalized	ENSG00000166881	NEMP1	12	57055643	Hospitalized.M4.MAF_1.perc	reference	44.2	0.1272	0.1566877	0.2759923	0.5702	0.1461873	?+---+	11963	73	0	583117	4169	4	4250	0.09803023775395367
Susceptibility	ENSG00000174898	CATSPERD	19	5720637	Susceptibility.M4.MAF_1.perc	reference	29.1	0.2275	-0.0559528	0.0985504	0.5702	0.0144006	+?--+-	27126	414	2	591861	9498	9	9934	0.9781369742849255
Severe	ENSG00000196277	GRM7	3	6770001	Severe.M1.MAF_0.1.perc	reference	0	0.9963	0.5300143	0.9338736	0.5703	0	?+-+?-	2160	2	0	549092	144	0	146	0.5433272275037127
Severe	ENSG00000165887	ANKRD2	10	97572499	Severe.M1.MAF_0.1.perc	reference	42	0.1595	0.5848085	1.0302791	0.5703	1.6904197	?--?-+	3991	3	0	565228	199	0	202	0.6169641806767662
Severe	ENSG00000183971	NPW	16	2009926	Severe.M1.MAF_0.1.perc	reference	0	0.9846	-0.8608283	1.5166158	0.5703	0	?-?-?-	2042	0	0	540954	85	0	85	0.9059541191921272
Severe	ENSG00000161671	EMC10	19	50476400	Severe.M1.MAF_0.1.perc	reference	36.4	0.1939	0.547122	0.9640185	0.5703	1.2430444	?-+-?-	3858	4	0	561559	702	0	706	0.6738869052052228
Severe	ENSG00000175877	TMEM270	7	73861159	Severe.M1.MAF_1.perc	reference	0	0.8509	-0.2623171	0.4621149	0.5703	0	?+-?--	3751	5	0	566035	584	1	591	0.9467360074759223
Severe	ENSG00000180730	SHISA2	13	26044597	Severe.M1.MAF_1.perc	reference	0	0.9868	-0.6178437	1.0884675	0.5703	0	?--???	2978	1	0	538967	295	0	296	0.3077500599049626
Severe	ENSG00000105141	CASP14	19	15049480	Severe.M1.MAF_1.perc	reference	14.6	0.321	0.3912978	0.6893859	0.5703	0.426927	?++---	3817	6	0	565295	333	0	339	0.8448159909922444
Hospitalized	ENSG00000163754	GYG1	3	148991408	Hospitalized.M1.MAF_1.perc	reference	0	0.626	0.1657208	0.291991	0.5703	0	?++?--	9499	18	0	567296	915	1	935	0.8470643368487815
Hospitalized	ENSG00000165475	CRYL1	13	20403666	Hospitalized.M1.MAF_1.perc	reference	42.1	0.1406	0.5604769	0.9874119	0.5703	1.8548525	?-+---	11328	16	0	569758	711	0	727	0.8139301521375385
Hospitalized	ENSG00000204001	LCN8	9	136754386	Hospitalized.M3.MAF_0.1.perc	reference	0	0.929	-0.5264734	0.9275156	0.5703	0	?+----	6984	0	0	563257	55	0	55	0.504985559618642
Susceptibility	ENSG00000115540	MOB4	2	197515571	Susceptibility.M3.MAF_0.1.perc	reference	67.7	0.02566	1.1198146	1.9730465	0.5703	7.899335	??--+-	21587	2	0	552242	100	0	102	0.4480610159382091
Severe	ENSG00000226650	KIF4B	5	155013755	Severe.M3.MAF_1.perc	reference	19.9	0.2835	0.2384814	0.4201585	0.5703	0.2250209	+--++-	4883	25	0	570490	1121	0	1146	0.7239474160209788
Severe	ENSG00000070718	AP3M2	8	42152946	Severe.M3.MAF_1.perc	reference	0	0.9522	0.1329064	0.2341497	0.5703	0	+++---	4694	21	0	567322	3227	1	3250	0.9525422976076912
Severe	ENSG00000137642	SORL1	11	121452314	Severe.M3.MAF_1.perc	reference	0	0.8745	-0.0929521	0.1637706	0.5703	0	------	4883	53	0	570490	7096	3	7155	0.9750304912841462
Severe	ENSG00000171490	RSL1D1	16	11833850	Severe.M3.MAF_1.perc	reference	0	0.5578	-0.2171666	0.382601	0.5703	0	?---+-	4339	6	0	569175	1142	1	1150	0.8249778605738898
Hospitalized	ENSG00000162408	NOL9	1	6521347	Hospitalized.M3.MAF_1.perc	reference	15.6	0.3137	-0.2784321	0.4905887	0.5703	0.2052518	?--+?-	9279	12	0	567120	564	1	578	0.8984477077219074
Hospitalized	ENSG00000134504	KCTD1	18	26454910	Hospitalized.M3.MAF_1.perc	reference	0	0.8659	-0.2079297	0.3663201	0.5703	0	?+----	9603	27	0	564507	363	1	392	0.8596710776614302
Susceptibility	ENSG00000115540	MOB4	2	197515571	Susceptibility.M3.MAF_1.perc	reference	67.7	0.02566	1.1198146	1.9730465	0.5703	7.899335	??--+-	21587	2	0	552242	100	0	102	0.4480610159382091
Severe	ENSG00000143079	CTTNBP2NL	1	112396214	Severe.M4.MAF_0.1.perc	reference	0	0.7203	-0.1319024	0.2323707	0.5703	0	?-+---	4363	25	0	565621	3477	0	3502	0.03733856443163507
Severe	ENSG00000107147	KCNT1	9	135702185	Severe.M4.MAF_0.1.perc	reference	26.8	0.2335	0.1868611	0.3292097	0.5703	0.1756967	+-+--+	4906	59	0	570620	7492	3	7557	0.17999028099899517
Severe	ENSG00000173848	NET1	10	5412557	Severe.M4.MAF_0.1.perc	reference	5.6	0.381	-0.1696356	0.2988775	0.5703	0.0578993	----++	4828	32	0	568023	3220	5	3262	0.18085369080345756
Severe	ENSG00000213390	ARHGAP19	10	97222173	Severe.M4.MAF_0.1.perc	reference	0	0.7958	0.12937	0.2279017	0.5703	0	?+--++	4551	33	0	569730	3068	1	3103	0.09450484642513388
Hospitalized	ENSG00000105329	TGFB1	19	41301587	Hospitalized.M4.MAF_0.1.perc	reference	0	0.4488	-0.0995116	0.1753177	0.5703	0	?--+++	11780	42	0	580464	2806	0	2848	0.6849206978164296
Susceptibility	ENSG00000065609	SNAP91	6	83552880	Susceptibility.M4.MAF_0.1.perc	reference	69.3	0.01122	0.1615625	0.2846046	0.5703	0.2140178	-?-++-	27126	269	0	591861	6103	1	6374	0.8224977155481428
Susceptibility	ENSG00000175505	CLCF1	11	67364168	Susceptibility.M4.MAF_0.1.perc	reference	13.6	0.3274	-0.1213596	0.213832	0.5703	0.0423647	-?-++-	25680	42	0	575720	1079	0	1121	0.8194865173482411
Hospitalized	ENSG00000171960	PPIH	1	42658335	Hospitalized.M4.MAF_1.perc	reference	0	0.7346	-0.1376976	0.2425743	0.5703	0	?-+---	10845	20	0	577827	1388	0	1408	0.8651166307959185
Hospitalized	ENSG00000112038	OPRM1	6	154010496	Hospitalized.M4.MAF_1.perc	reference	0	0.6537	-0.0386754	0.0681422	0.5703	0	---++-	12183	284	2	588224	19041	48	19425	0.6813515558929961
Hospitalized	ENSG00000166526	ZNF3	7	100064033	Hospitalized.M4.MAF_1.perc	reference	0	0.8907	-0.079962	0.1408925	0.5703	0	?-----	11794	65	0	580373	4429	4	4502	0.7507390993945601
Hospitalized	ENSG00000171345	KRT19	17	41523617	Hospitalized.M4.MAF_1.perc	reference	7	0.367	0.057533	0.1013501	0.5703	0.0075043	?+-++-	12025	273	1	583211	18909	36	19256	0.2933614660504412
Susceptibility	ENSG00000021488	SLC7A9	19	32830509	Susceptibility.M4.MAF_1.perc	reference	0	0.5183	0.0213012	0.0375232	0.5703	0	-?+++-	27126	814	70	591861	17891	1260	21365	0.8950725935791066
Susceptibility	ENSG00000161640	SIGLEC11	19	49948985	Susceptibility.M4.MAF_1.perc	reference	0	0.8894	-0.0252124	0.0444182	0.5703	0	-?--+-	27126	590	1	591861	13554	29	14204	0.392812624627121
Severe	ENSG00000180667	YOD1	1	207043849	Severe.M1.MAF_0.1.perc	reference	0	1	-1.0027642	1.7672442	0.5704	0	?--??-	1676	0	0	547446	89	0	89	0.6814208707543751
Severe	ENSG00000173905	GOLIM4	3	168008689	Severe.M1.MAF_0.1.perc	reference	0	0.5521	0.1866431	0.3289312	0.5704	0	?++---	4225	7	0	567891	318	0	325	0.461328944009039
Severe	ENSG00000088782	DEFB127	20	157454	Severe.M1.MAF_0.1.perc	reference	21.7	0.2585	0.9719375	1.7128808	0.5704	1.3051719	?-+???	1882	0	0	551006	38	0	38	0.9920267049924019
Hospitalized	ENSG00000240021	TEX35	1	178513109	Hospitalized.M1.MAF_0.1.perc	reference	0	0.9505	-0.3344562	0.5894266	0.5704	0	?--?+-	7521	2	1	572811	204	0	208	0.5605317807483633
Hospitalized	ENSG00000155111	CDK19	6	110609978	Hospitalized.M1.MAF_0.1.perc	reference	0	0.7544	0.7556581	1.3317554	0.5704	0	?+???-	5385	1	0	520803	56	0	57	0.4851669476419916
Hospitalized	ENSG00000148459	PDSS1	10	26697701	Hospitalized.M1.MAF_0.1.perc	reference	0	0.4012	0.3728432	0.6569678	0.5704	0	?++??-	7630	6	0	561412	211	0	217	0.6994206647537544
Hospitalized	ENSG00000198812	LRRC10	12	69608564	Hospitalized.M1.MAF_0.1.perc	reference	0	0.8979	0.3453505	0.608632	0.5704	0	?++--?	8942	5	0	557999	189	0	194	0.8528083332443852
Susceptibility	ENSG00000189058	APOD	3	195568705	Susceptibility.M1.MAF_0.1.perc	reference	0	0.9175	0.2226564	0.3924013	0.5704	0	+?+--+	22289	9	0	562745	160	0	169	0.5961879556545585
Severe	ENSG00000180667	YOD1	1	207043849	Severe.M1.MAF_1.perc	reference	0	1	-1.0027642	1.7672442	0.5704	0	?--??-	1676	0	0	547446	89	0	89	0.6814208707543751
Severe	ENSG00000196620	UGT2B15	4	68646597	Severe.M1.MAF_1.perc	reference	0	0.9565	-0.2420357	0.4265774	0.5704	0	?-+?--	3774	5	0	565796	886	6	903	0.7034421776787769
Hospitalized	ENSG00000186090	HTR3D	3	184031544	Hospitalized.M1.MAF_1.perc	reference	0	0.5197	0.2412893	0.425242	0.5704	0	?++---	8236	9	0	574027	516	0	525	0.5247180183145941
Hospitalized	ENSG00000155111	CDK19	6	110609978	Hospitalized.M1.MAF_1.perc	reference	0	0.7544	0.7556581	1.3317554	0.5704	0	?+???-	5385	1	0	520803	56	0	57	0.4851669476419916
Hospitalized	ENSG00000148459	PDSS1	10	26697701	Hospitalized.M1.MAF_1.perc	reference	0	0.4012	0.3728432	0.6569678	0.5704	0	?++??-	7630	6	0	561412	211	0	217	0.6994206647537544
Hospitalized	ENSG00000092199	HNRNPC	14	21209136	Hospitalized.M1.MAF_1.perc	reference	35.8	0.1973	0.5191619	0.9148864	0.5704	1.2885089	?+-+?-	5847	6	0	560479	592	0	598	0.8051113918695465
Susceptibility	ENSG00000189058	APOD	3	195568705	Susceptibility.M1.MAF_1.perc	reference	0	0.9175	0.2226564	0.3924013	0.5704	0	+?+--+	22289	9	0	562745	160	0	169	0.5961879556545585
Susceptibility	ENSG00000088682	COQ9	16	57447425	Susceptibility.M1.MAF_1.perc	reference	0	0.4239	-0.0977678	0.1722912	0.5704	0	-?-+--	23520	33	0	584942	824	0	857	0.936872838667331
Severe	ENSG00000167740	CYB5D2	17	4143168	Severe.M3.MAF_0.1.perc	reference	0	0.9895	-0.2737039	0.4823633	0.5704	0	?---?-	4034	8	0	565870	827	0	835	0.8020108970811304
Severe	ENSG00000132141	CCT6B	17	34927859	Severe.M3.MAF_0.1.perc	reference	0	0.9772	-0.1740255	0.3066809	0.5704	0	--+---	4582	13	0	568512	1452	1	1467	0.3864016045458738
Severe	ENSG00000181781	ODF3L2	19	463346	Severe.M3.MAF_0.1.perc	reference	0	0.5596	0.1837802	0.3238887	0.5704	0	?++-?-	4267	13	0	567662	1497	0	1510	0.45706395170629155
Severe	ENSG00000100321	SYNGR1	22	39349925	Severe.M3.MAF_0.1.perc	reference	0	0.9858	-0.2916975	0.5140231	0.5704	0	?--?--	3732	4	0	561140	679	1	685	0.8987130121146278
Hospitalized	ENSG00000162621	LRRC53	1	74469376	Hospitalized.M3.MAF_0.1.perc	reference	0	0.812	-0.2752924	0.4851004	0.5704	0	?---+?	5103	15	0	16768	19	0	34	0.7175407116038368
Hospitalized	ENSG00000163501	IHH	2	219054424	Hospitalized.M3.MAF_0.1.perc	reference	0	0.8356	-0.233751	0.411904	0.5704	0	?--+?-	8446	9	0	562318	612	0	621	0.5489436858140856
Hospitalized	ENSG00000113108	APBB3	5	140558268	Hospitalized.M3.MAF_0.1.perc	reference	0	0.7652	-0.1260739	0.2221791	0.5704	0	?-+---	9294	29	0	569412	2147	2	2180	0.5328773259520618
Hospitalized	ENSG00000004139	SARM1	17	28364356	Hospitalized.M3.MAF_0.1.perc	reference	0	0.8072	-0.2000384	0.3525307	0.5704	0	?--+--	11939	21	0	582721	494	1	517	0.544323987077724
Susceptibility	ENSG00000117533	VAMP4	1	171700160	Susceptibility.M3.MAF_0.1.perc	reference	0	0.914	-0.1371795	0.2417324	0.5704	0	-?--++	23535	18	0	572218	402	0	420	0.5118549198001593
Susceptibility	ENSG00000114446	IFT57	3	108160812	Susceptibility.M3.MAF_0.1.perc	reference	8.1	0.3605	-0.1134595	0.1999276	0.5704	0.0307397	-?+--+	26388	59	0	588132	1309	0	1368	0.809743686256416
Severe	ENSG00000128311	TST	22	37010859	Severe.M3.MAF_1.perc	reference	43.8	0.1296	0.413412	0.7284751	0.5704	1.0363623	?--+++	4598	9	0	569715	991	0	1000	0.4951508527209108
Hospitalized	ENSG00000167315	ACAA2	18	49782164	Hospitalized.M3.MAF_1.perc	reference	4.9	0.3789	-0.1101062	0.1940422	0.5704	0.0154606	?-+-+-	11499	47	0	582188	2505	3	2558	0.18458495194508712
Susceptibility	ENSG00000117533	VAMP4	1	171700160	Susceptibility.M3.MAF_1.perc	reference	0	0.914	-0.1371795	0.2417324	0.5704	0	-?--++	23535	18	0	572218	402	0	420	0.5118549198001593
Susceptibility	ENSG00000110713	NUP98	11	3671083	Susceptibility.M3.MAF_1.perc	reference	29.4	0.2257	0.0902697	0.1590659	0.5704	0.039267	+?+-++	26482	275	0	580448	5948	2	6227	0.5669387346575192
Severe	ENSG00000042445	RETSAT	2	85341955	Severe.M4.MAF_0.1.perc	reference	0	0.6548	0.1032578	0.1819566	0.5704	0	-+--+-	4837	44	0	570098	5509	2	5557	0.46349994123668914
Severe	ENSG00000185924	RTN4RL1	17	1934677	Severe.M4.MAF_0.1.perc	reference	0	0.6836	0.149145	0.2628118	0.5704	0	+++-?-	4357	29	0	564345	2320	1	2351	0.6407857561565306
Susceptibility	ENSG00000145708	CRHBP	5	76953045	Susceptibility.M4.MAF_0.1.perc	reference	0	0.6727	-0.082378	0.1451746	0.5704	0	+?-+--	24577	54	0	584969	1357	0	1411	0.6916423472080643
Susceptibility	ENSG00000145832	SLC25A48	5	135579202	Susceptibility.M4.MAF_0.1.perc	reference	0	0.6207	0.0564359	0.0994482	0.5704	0	+?++--	26445	115	0	587588	2596	1	2713	0.4476650790322537
Susceptibility	ENSG00000148842	CNNM2	10	102918294	Susceptibility.M4.MAF_0.1.perc	reference	58.4	0.04734	0.1838427	0.3239471	0.5704	0.2354048	+?-+-+	26579	103	0	589233	2841	0	2944	0.6047244430210824
Susceptibility	ENSG00000182968	SOX1	13	112067149	Susceptibility.M4.MAF_0.1.perc	reference	0	0.8826	0.0601832	0.1060657	0.5704	0	+?+---	24267	107	0	575527	2573	2	2684	0.06617464097252622
Severe	ENSG00000273542	H4C12	6	27831174	Severe.M1.MAF_0.1.perc	reference	0	0.9008	-0.3881732	0.6841828	0.5705	0	?--?--	3671	1	0	563557	192	0	193	0.8334774966392595
Severe	ENSG00000204576	PRR3	6	30557280	Severe.M1.MAF_0.1.perc	reference	0	0.9568	-0.9923485	1.7489987	0.5705	0	?--???	1597	0	0	510956	78	0	78	0.644633075539835
Severe	ENSG00000177409	SAMD9L	7	93130056	Severe.M1.MAF_0.1.perc	reference	0	0.8941	-0.2115675	0.3729428	0.5705	0	?--?--	4485	7	0	569110	852	1	861	0.19186024939543755
Severe	ENSG00000171224	FAM241B	10	69630247	Severe.M1.MAF_0.1.perc	reference	0	0.988	-0.6815765	1.2012988	0.5705	0	?--???	3056	1	0	550092	64	0	65	0.3808816079521659
Severe	ENSG00000204922	UQCC3	11	62670273	Severe.M1.MAF_0.1.perc	reference	0	0.9912	-1.0033682	1.7684972	0.5705	0	?--???	1621	0	0	538268	83	0	83	0.7334684762902642
Severe	ENSG00000175573	C11orf68	11	65916810	Severe.M1.MAF_0.1.perc	reference	0	1	-1.0049404	1.7711693	0.5705	0	?--??-	1805	0	0	540906	63	0	63	0.5577938879792546
Severe	ENSG00000108788	MLX	17	42567072	Severe.M1.MAF_0.1.perc	reference	0	0.9942	-0.9575397	1.6878268	0.5705	0	?--???	1882	0	0	551006	110	0	110	0.6247647667581611
Hospitalized	ENSG00000081386	ZNF510	9	96754553	Hospitalized.M1.MAF_0.1.perc	reference	0	0.7033	0.1812196	0.3194726	0.5705	0	?+--+-	10234	18	0	569269	774	1	794	0.9243826074673872
Hospitalized	ENSG00000110080	ST3GAL4	11	126355640	Hospitalized.M1.MAF_0.1.perc	reference	0	0.8704	0.4379054	0.7718102	0.5705	0	?+--??	7876	2	0	550992	100	0	102	0.7592657615231551
Hospitalized	ENSG00000180263	FGD6	12	95076749	Hospitalized.M1.MAF_0.1.perc	reference	0	0.9847	-0.3287821	0.579473	0.5705	0	?---+-	8832	3	0	565896	237	0	240	0.6944112073173205
Susceptibility	ENSG00000009954	BAZ1B	7	73440406	Susceptibility.M1.MAF_0.1.perc	reference	0	0.967	-0.2571956	0.4533672	0.5705	0	-?--+?	21912	6	0	560572	115	0	121	0.5123953528829793
Susceptibility	ENSG00000234829	IFNA17	9	21227243	Susceptibility.M1.MAF_0.1.perc	reference	0	0.4201	0.2498216	0.4403952	0.5705	0	+?+--+	23352	6	0	574175	134	0	140	0.07939624231544057
Susceptibility	ENSG00000197838	CYP2A13	19	41088451	Susceptibility.M1.MAF_0.1.perc	reference	54.9	0.0643	0.3746742	0.6605194	0.5705	1.0382222	+?---+	25232	18	0	589872	436	0	454	0.8453934956451727
Severe	ENSG00000204576	PRR3	6	30557280	Severe.M1.MAF_1.perc	reference	0	0.9568	-0.9923485	1.7489987	0.5705	0	?--???	1597	0	0	510956	78	0	78	0.644633075539835
Severe	ENSG00000104341	LAPTM4B	8	97775057	Severe.M1.MAF_1.perc	reference	0	0.4199	-0.1755566	0.309464	0.5705	0	?--?-+	3947	15	0	565325	3873	0	3888	0.6172172141995244
Severe	ENSG00000171224	FAM241B	10	69630247	Severe.M1.MAF_1.perc	reference	0	0.988	-0.6815765	1.2012988	0.5705	0	?--???	3056	1	0	550092	64	0	65	0.3808816079521659
Severe	ENSG00000204922	UQCC3	11	62670273	Severe.M1.MAF_1.perc	reference	0	0.9912	-1.0033682	1.7684972	0.5705	0	?--???	1621	0	0	538268	83	0	83	0.7334684762902642
Severe	ENSG00000175573	C11orf68	11	65916810	Severe.M1.MAF_1.perc	reference	0	1	-1.0049404	1.7711693	0.5705	0	?--??-	1805	0	0	540906	63	0	63	0.5577938879792546
Severe	ENSG00000108788	MLX	17	42567072	Severe.M1.MAF_1.perc	reference	0	0.9942	-0.9575397	1.6878268	0.5705	0	?--???	1882	0	0	551006	110	0	110	0.6247647667581611
Severe	ENSG00000197256	KANK2	19	11164270	Severe.M1.MAF_1.perc	reference	34.4	0.1782	0.560955	0.9887777	0.5705	1.8239893	--+-+-	3033	2	0	566866	435	0	437	0.3073749216771193
Hospitalized	ENSG00000198835	GJC2	1	228149930	Hospitalized.M1.MAF_1.perc	reference	74.8	0.04654	0.7369167	1.2988162	0.5705	2.601216	?-+???	8270	8	0	565536	243	0	251	0.4762180853536868
Hospitalized	ENSG00000155629	PIK3AP1	10	96593315	Hospitalized.M1.MAF_1.perc	reference	0	0.999	0.2694684	0.4749754	0.5705	0	?++-?-	6154	7	0	531251	386	2	397	0.6282895972504041
Hospitalized	ENSG00000110080	ST3GAL4	11	126355640	Hospitalized.M1.MAF_1.perc	reference	0	0.8704	0.4379054	0.7718102	0.5705	0	?+--??	7876	2	0	550992	100	0	102	0.7592657615231551
Hospitalized	ENSG00000180263	FGD6	12	95076749	Hospitalized.M1.MAF_1.perc	reference	0	0.9847	-0.3287821	0.579473	0.5705	0	?---+-	8832	3	0	565896	237	0	240	0.6944112073173205
Hospitalized	ENSG00000011677	GABRA3	23	152166234	Hospitalized.M1.MAF_1.perc	reference	0	1	0.4900709	0.863755	0.5705	0	?+????	5406	0	1	500532	11	15	43	0.17541002050317064
Susceptibility	ENSG00000164828	SUN1	7	816615	Susceptibility.M1.MAF_1.perc	reference	0	0.6147	0.0872179	0.1537493	0.5705	0	-?++-+	25314	52	0	575212	1066	0	1118	0.6620030148611535
Susceptibility	ENSG00000009954	BAZ1B	7	73440406	Susceptibility.M1.MAF_1.perc	reference	0	0.967	-0.2571956	0.4533672	0.5705	0	-?--+?	21912	6	0	560572	115	0	121	0.5123953528829793
Susceptibility	ENSG00000197838	CYP2A13	19	41088451	Susceptibility.M1.MAF_1.perc	reference	54.9	0.0643	0.3746742	0.6605194	0.5705	1.0382222	+?---+	25232	18	0	589872	436	0	454	0.8453934956451727
Severe	ENSG00000273542	H4C12	6	27831174	Severe.M3.MAF_0.1.perc	reference	0	0.9008	-0.3881732	0.6841828	0.5705	0	?--?--	3671	1	0	563557	192	0	193	0.8334774966392595
Severe	ENSG00000066427	ATXN3	14	92044496	Severe.M3.MAF_0.1.perc	reference	0	0.7145	-0.1455114	0.2564601	0.5705	0	?---+-	4537	11	0	569557	718	3	735	0.23077460690741314
Severe	ENSG00000100711	ZFYVE21	14	103715730	Severe.M3.MAF_0.1.perc	reference	0	0.9911	-0.3615775	0.6374102	0.5705	0	?-----	3770	3	0	562599	409	1	414	0.5980565820377511
Severe	ENSG00000183778	B3GALT5	21	39556442	Severe.M3.MAF_0.1.perc	reference	0	0.9887	-0.3333754	0.5876397	0.5705	0	?--+?-	3812	5	0	563830	531	0	536	0.7527553599989513
Hospitalized	ENSG00000275774	HNRNPCL2	1	13115488	Hospitalized.M3.MAF_0.1.perc	reference	0	0.7142	0.2220435	0.3914153	0.5705	0	-+-+--	9359	14	0	566597	348	2	366	0.810912806643266
Hospitalized	ENSG00000198346	ZNF813	19	53467733	Hospitalized.M3.MAF_0.1.perc	reference	34.5	0.1915	0.3554826	0.6265803	0.5705	0.6664345	?--+++	11022	19	0	567754	668	1	689	0.588986766309702
Susceptibility	ENSG00000118454	ANKRD13C	1	70258999	Susceptibility.M3.MAF_0.1.perc	reference	0	0.8752	-0.1378523	0.2429744	0.5705	0	+?----	24712	18	0	578955	427	1	447	0.6283464689656381
Susceptibility	ENSG00000110801	PSMD9	12	121888732	Susceptibility.M3.MAF_0.1.perc	reference	34.9	0.1887	-0.2249015	0.3963825	0.5705	0.2652418	-?+--+	24131	51	0	566895	1172	1	1225	0.8046977501693044
Susceptibility	ENSG00000157326	DHRS4	14	23953734	Susceptibility.M3.MAF_0.1.perc	reference	37.8	0.1695	0.2234973	0.3939198	0.5705	0.2697826	+?+---	24841	66	0	586670	1348	2	1418	0.5823049319623869
Severe	ENSG00000138442	WDR12	2	202874261	Severe.M3.MAF_1.perc	reference	26.5	0.2355	-0.3057181	0.5389009	0.5705	0.4459154	-----+	4092	7	0	565537	998	1	1007	0.7171814616785783
Severe	ENSG00000183778	B3GALT5	21	39556442	Severe.M3.MAF_1.perc	reference	0	0.9887	-0.3333754	0.5876397	0.5705	0	?--+?-	3812	5	0	563830	531	0	536	0.7527553599989513
Hospitalized	ENSG00000011478	QPCTL	19	45692403	Hospitalized.M3.MAF_1.perc	reference	0	0.9561	-0.0704881	0.1242585	0.5705	0	?--++-	11940	77	0	583029	5519	12	5620	0.536956304124784
Hospitalized	ENSG00000169059	VCX3A	23	6533618	Hospitalized.M3.MAF_1.perc	reference	0	0.6523	0.09102	0.1604218	0.5705	0	?+--?-	9307	63	15	523594	1651	1287	4318	0.5820008949982076
Susceptibility	ENSG00000164830	OXR1	8	106270144	Susceptibility.M3.MAF_1.perc	reference	0	0.6835	0.0494187	0.0871042	0.5705	0	+?++--	25760	153	0	590843	3250	1	3405	0.5238231015102263
Severe	ENSG00000142733	MAP3K6	1	27354067	Severe.M4.MAF_0.1.perc	reference	0	0.9158	-0.0868612	0.1530924	0.5705	0	?-+++-	4675	49	0	570238	7047	1	7098	0.6232645311965429
Severe	ENSG00000184330	S100A7A	1	153416520	Severe.M4.MAF_0.1.perc	reference	54.7	0.11	0.5365956	0.9457515	0.5705	1.4781333	?-+??+	3221	4	0	560580	312	0	316	0.8379982457222482
Severe	ENSG00000119421	NDUFA8	9	122144058	Severe.M4.MAF_0.1.perc	reference	0	0.6532	-0.2191751	0.3863468	0.5705	0	+-+?--	3851	7	0	562145	2023	0	2030	0.6190312642841338
Severe	ENSG00000173156	RHOD	11	67056847	Severe.M4.MAF_0.1.perc	reference	0	0.5286	0.1636462	0.2884878	0.5705	0	+++---	4555	16	0	565720	2152	3	2174	0.36588947751816603
Susceptibility	ENSG00000203910	C1orf146	1	92217915	Susceptibility.M4.MAF_0.1.perc	reference	37.1	0.174	-0.2541663	0.447968	0.5705	0.3573602	-?-+--	25098	37	0	588691	901	1	940	0.9492206559074585
Susceptibility	ENSG00000187054	TMPRSS11A	4	67909395	Susceptibility.M4.MAF_0.1.perc	reference	60.6	0.03786	0.1833286	0.3231482	0.5705	0.2680906	-?-+-+	26475	121	0	580437	3021	0	3142	0.696753480752486
Susceptibility	ENSG00000171246	NPTX1	17	80466834	Susceptibility.M4.MAF_0.1.perc	reference	0	0.8318	0.0634533	0.1118598	0.5705	0	+?+---	26423	97	0	587505	2085	2	2186	0.12494221409777781
Severe	ENSG00000184304	PRKD1	14	29576479	Severe.M4.MAF_1.perc	reference	35.3	0.1718	0.1111099	0.1958665	0.5705	0.0703728	+-+++-	4883	83	0	570490	14781	7	14878	0.9011433398512807
Hospitalized	ENSG00000197312	DDI2	1	15617458	Hospitalized.M4.MAF_1.perc	reference	0	0.7338	-0.1152673	0.2031579	0.5705	0	?--+-+	11619	39	1	568306	1783	0	1824	0.6251694585577866
Hospitalized	ENSG00000204290	BTNL2	6	32393963	Hospitalized.M4.MAF_1.perc	reference	48.6	0.1001	0.1437347	0.2533382	0.5705	0.1386129	?-++-+	11927	74	0	583123	3125	4	3207	0.6063941477200522
Hospitalized	ENSG00000121236	TRIM6	11	5596109	Hospitalized.M4.MAF_1.perc	reference	0	0.923	-0.0645944	0.1138701	0.5705	0	?--++-	12124	125	0	583311	6029	2	6158	0.9907703294391652
Hospitalized	ENSG00000135473	PAN2	12	56316223	Hospitalized.M4.MAF_1.perc	reference	0	0.8384	-0.0475422	0.0838128	0.5705	0	?----+	12064	208	0	583218	12492	16	12732	0.6979555535572155
Hospitalized	ENSG00000140263	SORD	15	45023147	Hospitalized.M4.MAF_1.perc	reference	0	0.8076	0.053047	0.0935051	0.5705	0	?+----	12064	166	0	583218	10066	36	10304	0.8708938514171529
Hospitalized	ENSG00000127220	ABHD8	19	17292131	Hospitalized.M4.MAF_1.perc	reference	17.2	0.3052	0.1258185	0.221797	0.5705	0.0593948	?+-++-	11603	136	0	581421	8004	10	8160	0.13198756519964228
Hospitalized	ENSG00000130312	MRPL34	19	17292609	Hospitalized.M4.MAF_1.perc	reference	0	0.7423	0.0684883	0.1207151	0.5705	0	?+-+-+	9608	84	0	576506	6251	15	6365	0.9282280861425567
Susceptibility	ENSG00000163346	PBXIP1	1	154944076	Susceptibility.M4.MAF_1.perc	reference	0	0.8133	-0.0285627	0.0503535	0.5705	0	-?-+--	27340	448	0	591878	10533	18	11017	0.9963485441553572
Susceptibility	ENSG00000188732	FAM221A	7	23680130	Susceptibility.M4.MAF_1.perc	reference	0	0.4764	0.0253297	0.0446447	0.5705	0	-++-+-	27803	693	3	596161	17253	32	18016	0.3055735365568678
Susceptibility	ENSG00000233816	IFNA13	9	21367424	Susceptibility.M4.MAF_1.perc	reference	0	0.5684	0.1032165	0.1819282	0.5705	0	+?+---	23569	37	0	573052	747	1	786	0.8715498994940838
Susceptibility	ENSG00000154723	ATP5PF	21	25716503	Susceptibility.M4.MAF_1.perc	reference	0	0.4126	-0.0888023	0.1565202	0.5705	0	-?---+	24971	44	0	589043	980	0	1024	0.11021262035006646
Susceptibility	ENSG00000176774	MAGEB18	23	26138343	Susceptibility.M4.MAF_1.perc	reference	0	0.7606	-0.1075349	0.1895481	0.5705	0	-?-+-+	23874	8	7	534486	193	141	497	0.5757421694993027
Hospitalized	ENSG00000169599	NFU1	2	69396113	Hospitalized.M1.MAF_0.1.perc	reference	7.9	0.3614	0.3577035	0.6307384	0.5706	0.1788675	?-+---	8481	4	0	564626	113	0	117	0.9444308754652384
Hospitalized	ENSG00000154582	ELOC	8	73939169	Hospitalized.M1.MAF_0.1.perc	reference	0	0.8987	-1.4604362	2.5749852	0.5706	0	?-??-?	5294	0	0	499927	8	0	8	0.6047003702224886
Hospitalized	ENSG00000166471	TMEM41B	11	9280654	Hospitalized.M1.MAF_0.1.perc	reference	0	0.6456	0.4764646	0.8401755	0.5706	0	?+-??-	7462	3	0	570645	143	0	146	0.18319467281760965
Severe	ENSG00000100031	GGT1	22	24594811	Severe.M1.MAF_1.perc	reference	0	0.6405	-0.178033	0.3139337	0.5706	0	?-+??-	3354	9	0	560118	2374	0	2383	0.529770613100474
Hospitalized	ENSG00000169605	GKN1	2	68974573	Hospitalized.M1.MAF_1.perc	reference	0	0.5747	-0.3087882	0.5443812	0.5706	0	?-+?--	7486	2	0	574772	239	0	241	0.4679783743543082
Hospitalized	ENSG00000154582	ELOC	8	73939169	Hospitalized.M1.MAF_1.perc	reference	0	0.8987	-1.4604362	2.5749852	0.5706	0	?-??-?	5294	0	0	499927	8	0	8	0.6047003702224886
Hospitalized	ENSG00000166471	TMEM41B	11	9280654	Hospitalized.M1.MAF_1.perc	reference	0	0.6456	0.4764646	0.8401755	0.5706	0	?+-??-	7462	3	0	570645	143	0	146	0.18319467281760965
Susceptibility	ENSG00000080200	CRYBG3	3	97822011	Susceptibility.M1.MAF_1.perc	reference	20.3	0.2856	-0.186189	0.328291	0.5706	0.13538	-?--++	26242	46	0	588720	1001	0	1047	0.14553296105157948
Severe	ENSG00000162374	ELAVL4	1	50024029	Severe.M3.MAF_0.1.perc	reference	0	0.9966	-0.4374406	0.7711883	0.5706	0	?--??-	2109	1	0	519615	396	0	397	0.7801150608981725
Severe	ENSG00000060491	OGFR	20	62804835	Severe.M3.MAF_0.1.perc	reference	0	0.9982	-0.2496942	0.4402909	0.5706	0	?-+---	4224	8	0	567578	619	4	635	0.40771462526152114
Hospitalized	ENSG00000214414	TRIM77	11	89710299	Hospitalized.M3.MAF_0.1.perc	reference	0	0.49	-0.2943365	0.5190055	0.5706	0	?--?+-	9650	7	0	575640	325	0	332	0.08077145013644747
Hospitalized	ENSG00000128918	ALDH1A2	15	57953424	Hospitalized.M3.MAF_0.1.perc	reference	5.1	0.378	0.230795	0.4069521	0.5706	0.0856621	?++--+	10275	16	0	577570	774	1	792	0.07155807335534507
Hospitalized	ENSG00000197483	ZNF628	19	55476617	Hospitalized.M3.MAF_0.1.perc	reference	0	0.5303	0.0921951	0.1625684	0.5706	0	?+++-?	8304	15	0	553646	170	0	185	0.44528711741028826
Susceptibility	ENSG00000170876	TMEM43	3	14125015	Susceptibility.M3.MAF_0.1.perc	reference	0	0.4605	0.0700433	0.1235093	0.5706	0	+?+-+-	25891	77	0	588299	1624	2	1705	0.4880920425561312
Susceptibility	ENSG00000188996	HUS1B	6	655939	Susceptibility.M3.MAF_0.1.perc	reference	0	0.9937	-0.2325623	0.4100394	0.5706	0	-?----	24076	8	0	567088	136	0	144	0.6220147012471297
Susceptibility	ENSG00000139613	SMARCC2	12	56162359	Susceptibility.M3.MAF_0.1.perc	reference	0	0.4869	0.0933332	0.1645722	0.5706	0	-?+--+	25845	46	0	588115	903	0	949	0.7745640389809163
Severe	ENSG00000022567	SLC45A4	8	141207166	Severe.M3.MAF_1.perc	reference	0	0.8358	-0.1247394	0.2199376	0.5706	0	--+++-	4889	26	0	570402	3515	1	3543	0.8937401225952075
Severe	ENSG00000180011	ZADH2	18	75195113	Severe.M3.MAF_1.perc	reference	0.1	0.3909	0.2222291	0.3918296	0.5706	0.0020848	?++?-+	4030	9	0	564061	1039	0	1048	0.8874850075327434
Severe	ENSG00000102387	TAF7L	23	101268253	Severe.M3.MAF_1.perc	reference	0	0.5507	0.2873316	0.5065542	0.5706	0	?++?-?	3848	3	2	513745	47	22	98	0.8897057948208074
Hospitalized	ENSG00000138735	PDE5A	4	119494397	Hospitalized.M3.MAF_1.perc	reference	0	0.5879	0.0562808	0.0992204	0.5706	0	-++---	11915	133	0	575775	9071	17	9238	0.8895514352604592
Hospitalized	ENSG00000132938	MTUS2	13	28820339	Hospitalized.M3.MAF_1.perc	reference	17.3	0.3042	0.1939938	0.3420023	0.5706	0.1420878	?-+-++	9353	60	0	566395	3179	1	3241	0.34289557607738796
Susceptibility	ENSG00000170178	HOXD12	2	176099795	Susceptibility.M3.MAF_1.perc	reference	2.1	0.3943	-0.0702195	0.12381	0.5706	0.0037415	-?-++-	26754	84	1	591353	1925	0	2011	0.6596669208400987
Susceptibility	ENSG00000165688	PMPCA	9	136410641	Susceptibility.M3.MAF_1.perc	reference	0	0.8725	-0.0656535	0.1157538	0.5706	0	-?--++	26848	83	0	588899	1842	1	1927	0.5997504718851621
Susceptibility	ENSG00000198018	ENTPD7	10	99659509	Susceptibility.M3.MAF_1.perc	reference	0	0.6719	0.0566319	0.0998478	0.5706	0	-?+--+	27066	123	0	591668	2518	1	2643	0.3404115344006689
Severe	ENSG00000163689	CFAP20DC	3	58717365	Severe.M4.MAF_0.1.perc	reference	18.2	0.2956	-0.1786935	0.3150839	0.5706	0.1210352	--+-+-	4906	27	0	570620	4027	2	4058	0.3101701452048985
Severe	ENSG00000204568	MRPS18B	6	30617840	Severe.M4.MAF_0.1.perc	reference	0	0.608	-0.1519202	0.2678317	0.5706	0	-+----	4822	21	0	570320	2069	0	2090	0.5379584851475188
Severe	ENSG00000124194	GDAP1L1	20	44247099	Severe.M4.MAF_0.1.perc	reference	0	0.6645	0.1388677	0.2448136	0.5706	0	-++---	4883	26	0	570490	2296	1	2324	0.5544621379136283
Hospitalized	ENSG00000167034	NKX3-1	8	23678697	Hospitalized.M4.MAF_0.1.perc	reference	0	0.7411	0.1684264	0.2969562	0.5706	0	?++-?-	9134	14	0	562178	1004	0	1018	0.99940194388696
Hospitalized	ENSG00000187522	HSPA14	10	14838306	Hospitalized.M4.MAF_0.1.perc	reference	0	0.9399	0.1037583	0.1829369	0.5706	0	-++++-	11494	48	0	584043	2598	1	2648	0.2393775658204456
Susceptibility	ENSG00000090534	THPO	3	184371935	Susceptibility.M4.MAF_0.1.perc	reference	29.2	0.227	0.1412039	0.2489757	0.5706	0.0942617	+?--++	26406	82	0	589274	2128	2	2214	0.3964940983900871
Severe	ENSG00000203782	LORICRIN	1	153259687	Severe.M4.MAF_1.perc	reference	0	0.4928	-0.0955733	0.1685289	0.5706	0	?-+-++	4389	53	0	566947	5499	2	5556	0.6498903477822641
Severe	ENSG00000143816	WNT9A	1	227918656	Severe.M4.MAF_1.perc	reference	0	0.8537	-0.1165199	0.205415	0.5706	0	?-++++	4142	36	0	563745	5093	7	5143	0.5735717932905053
Severe	ENSG00000239306	RBM14	11	66616626	Severe.M4.MAF_1.perc	reference	0	0.5805	-0.0707244	0.1246969	0.5706	0	+--+--	4413	72	2	564509	10555	20	10671	0.8100920604309416
Hospitalized	ENSG00000162976	SLC66A3	2	11155198	Hospitalized.M4.MAF_1.perc	reference	0	0.7364	0.1041476	0.1836229	0.5706	0	?+--+-	11955	49	0	569046	1693	0	1742	0.9957911776473671
Hospitalized	ENSG00000113838	TBCCD1	3	186546067	Hospitalized.M4.MAF_1.perc	reference	32.6	0.1913	0.1859553	0.3278906	0.5706	0.1866873	--+-+-	11427	50	0	586143	3186	0	3236	0.5801018709567649
Hospitalized	ENSG00000122034	GTF3A	13	27424619	Hospitalized.M4.MAF_1.perc	reference	37	0.1742	0.1681424	0.2964248	0.5706	0.1601417	?---++	11940	140	0	583029	8925	9	9083	0.13656215322908602
Hospitalized	ENSG00000100121	GGTLC2	22	22644475	Hospitalized.M4.MAF_1.perc	reference	0	0.7748	-0.0567765	0.1001132	0.5706	0	?-+---	10339	131	0	579689	8357	39	8566	0.7463962160347443
Susceptibility	ENSG00000188613	NANOS1	10	119029714	Susceptibility.M4.MAF_1.perc	reference	0	0.5723	-0.0518663	0.0914406	0.5706	0	-?-+-+	24846	132	0	573645	3298	4	3438	0.9746782204473554
Severe	ENSG00000084072	PPIE	1	39692182	Severe.M1.MAF_0.1.perc	reference	0	0.9758	0.413481	0.7292836	0.5707	0	?++?--	2279	2	0	562318	254	0	256	0.6987585870691341
Severe	ENSG00000173960	UBXN2A	2	23927285	Severe.M1.MAF_0.1.perc	reference	0	0.9855	-0.6227702	1.0983755	0.5707	0	?--?-?	3767	1	0	546589	161	0	162	0.5144930265649487
Severe	ENSG00000119862	LGALSL	2	64453969	Severe.M1.MAF_0.1.perc	reference	0	0.9984	-1.0311137	1.8186348	0.5707	0	?-???-	1793	0	0	540082	69	0	69	0.37679533752795835
Severe	ENSG00000184647	PRSS55	8	10525532	Severe.M1.MAF_0.1.perc	reference	0	0.9868	-0.3127907	0.5516567	0.5707	0	?--+?-	4323	3	0	567649	529	1	534	0.9873718071474333
Hospitalized	ENSG00000187800	PEAR1	1	156893698	Hospitalized.M1.MAF_0.1.perc	reference	36.1	0.1808	0.4326814	0.7630539	0.5707	1.0437251	?---++	10209	8	0	578088	601	0	609	0.4183802043906101
Severe	ENSG00000084072	PPIE	1	39692182	Severe.M1.MAF_1.perc	reference	0	0.9758	0.413481	0.7292836	0.5707	0	?++?--	2279	2	0	562318	254	0	256	0.6987585870691341
Severe	ENSG00000119862	LGALSL	2	64453969	Severe.M1.MAF_1.perc	reference	0	0.9984	-1.0311137	1.8186348	0.5707	0	?-???-	1793	0	0	540082	69	0	69	0.37679533752795835
Severe	ENSG00000184647	PRSS55	8	10525532	Severe.M1.MAF_1.perc	reference	0	0.9868	-0.3127907	0.5516567	0.5707	0	?--+?-	4323	3	0	567649	529	1	534	0.9873718071474333
Severe	ENSG00000275410	HNF1B	17	37686431	Severe.M1.MAF_1.perc	reference	0	0.8987	0.7519813	1.3260442	0.5707	0	?+-??-	1864	1	0	549061	133	0	134	0.5507676263597545
Severe	ENSG00000099940	SNAP29	22	20859007	Severe.M1.MAF_1.perc	reference	0	0.9937	0.7319496	1.2909984	0.5707	0	?+--?-	3175	2	0	551622	101	0	103	0.8662261430255437
Hospitalized	ENSG00000136895	GARNL3	9	127224265	Hospitalized.M1.MAF_1.perc	reference	0	0.9425	0.3163094	0.5579062	0.5707	0	?+-++-	7167	8	0	572203	227	0	235	0.09688648831141669
Susceptibility	ENSG00000134256	CD101	1	117001750	Susceptibility.M1.MAF_1.perc	reference	7.6	0.3632	0.1468577	0.2589906	0.5707	0.0555636	+?+--+	26914	52	0	591106	971	0	1023	0.9085163383861146
Susceptibility	ENSG00000138678	GPAT3	4	83535914	Susceptibility.M1.MAF_1.perc	reference	0	0.4678	-0.0722657	0.12744	0.5707	0	-?----	26331	66	0	589106	1682	0	1748	0.520363375266442
Susceptibility	ENSG00000021488	SLC7A9	19	32830509	Susceptibility.M1.MAF_1.perc	reference	2.3	0.3935	-0.1132802	0.199759	0.5707	0.0224503	-?-+++	25421	48	0	587862	1275	0	1323	0.8950725935791066
Severe	ENSG00000204928	GRXCR2	5	145858521	Severe.M3.MAF_0.1.perc	reference	0	0.9835	0.4156408	0.7331164	0.5707	0	?+-+??	2082	6	0	45266	20	0	26	0.15487570406193588
Hospitalized	ENSG00000188107	EYS	6	63719980	Hospitalized.M3.MAF_0.1.perc	reference	0	0.8348	-0.0973774	0.1717278	0.5707	0	?-+---	12017	56	0	583028	2780	1	2838	0.49333056082406995
Hospitalized	ENSG00000140931	CMTM3	16	66603874	Hospitalized.M3.MAF_0.1.perc	reference	0	0.9656	-0.2701898	0.4765132	0.5707	0	?---?-	8856	6	0	565252	324	0	330	0.8763075603166612
Susceptibility	ENSG00000186891	TNFRSF18	1	1203508	Susceptibility.M3.MAF_0.1.perc	reference	52.3	0.07864	0.2802879	0.4942954	0.5707	0.5524536	-?+++-	24888	34	0	586896	806	0	840	0.03728785388356959
Susceptibility	ENSG00000215203	GRXCR1	4	42892713	Susceptibility.M3.MAF_0.1.perc	reference	0	0.9166	-0.200843	0.3541814	0.5707	0	+?---+	23551	10	0	568629	209	0	219	0.48952095262370654
Susceptibility	ENSG00000198205	ZXDA	23	57905430	Susceptibility.M3.MAF_0.1.perc	reference	0	0.8648	0.1229027	0.2167675	0.5707	0	+?++-?	22258	6	6	531799	179	77	351	0.006818774023623682
Severe	ENSG00000173567	ADGRF3	2	26308173	Severe.M3.MAF_1.perc	reference	37.3	0.1577	0.2008683	0.3542727	0.5707	0.2564836	+-+---	5025	71	0	570631	9826	34	9965	0.6357276803310887
Severe	ENSG00000090376	IRAK3	12	66189195	Severe.M3.MAF_1.perc	reference	47.4	0.09054	-0.2265442	0.3995786	0.5707	0.3976197	--+-+-	4950	36	0	570571	3595	6	3643	0.71393762577072
Hospitalized	ENSG00000183137	CEP57L1	6	109095110	Hospitalized.M3.MAF_1.perc	reference	2.9	0.3902	-0.0869503	0.153359	0.5707	0.0081787	?--+++	11509	64	0	581440	4973	12	5061	0.3935866593929722
Hospitalized	ENSG00000171017	LRRC8E	19	7888505	Hospitalized.M3.MAF_1.perc	reference	0	0.9203	-0.0634262	0.1118522	0.5707	0	?--+++	12000	98	0	571147	7739	6	7849	0.7557365402914877
Susceptibility	ENSG00000215203	GRXCR1	4	42892713	Susceptibility.M3.MAF_1.perc	reference	0	0.9166	-0.200843	0.3541814	0.5707	0	+?---+	23551	10	0	568629	209	0	219	0.48952095262370654
Susceptibility	ENSG00000174989	FBXW8	12	116910950	Susceptibility.M3.MAF_1.perc	reference	0	0.4992	0.0292372	0.0515614	0.5707	0	-?++-+	27268	442	0	591872	9904	24	10394	0.6543121245127262
Severe	ENSG00000124571	XPO5	6	43522334	Severe.M4.MAF_0.1.perc	reference	0	0.9336	-0.1101166	0.1941983	0.5707	0	-----+	4685	39	0	568730	4754	1	4795	0.9501039921111418
Severe	ENSG00000151320	AKAP6	14	32329298	Severe.M4.MAF_0.1.perc	reference	0	0.5282	-0.0698368	0.1231667	0.5707	0	+-----	4883	90	0	570490	12464	3	12560	0.7741852790538448
Hospitalized	ENSG00000109184	DCUN1D4	4	51843000	Hospitalized.M4.MAF_0.1.perc	reference	0	0.8731	-0.1190717	0.2100045	0.5707	0	?----+	9745	24	0	582001	1977	0	2001	0.6320708456952793
Hospitalized	ENSG00000189357	SPATA31D4	9	81928514	Hospitalized.M4.MAF_0.1.perc	reference	0	0.9372	0.2044441	0.3605279	0.5707	0	?+-++-	8426	12	2	556707	300	33	382	0.9633888195001418
Hospitalized	ENSG00000130856	ZNF236	18	76822557	Hospitalized.M4.MAF_0.1.perc	reference	0	0.4405	0.0675156	0.1190744	0.5707	0	?+-++-	12124	124	0	583311	5960	3	6090	0.4816801448915339
Susceptibility	ENSG00000171227	TMEM37	2	119429901	Susceptibility.M4.MAF_0.1.perc	reference	0	0.7499	-0.1038788	0.1831946	0.5707	0	+?----	25655	32	0	575591	797	2	833	0.965226458713567
Susceptibility	ENSG00000183248	PRR36	19	7868719	Susceptibility.M4.MAF_0.1.perc	reference	0	0.9554	-0.067616	0.119245	0.5707	0	+?--+?	19890	75	0	472579	1998	1	2075	0.4971140080535092
Severe	ENSG00000204352	C9orf129	9	93318199	Severe.M4.MAF_1.perc	reference	0	0.802	-0.2276109	0.401384	0.5707	0	?-+-+-	2224	8	0	523641	2123	2	2135	0.2932981083353079
Severe	ENSG00000165443	PHYHIPL	10	59176643	Severe.M4.MAF_1.perc	reference	0	0.569	-0.2036277	0.359129	0.5707	0	-+----	4636	13	0	566399	1206	0	1219	0.9703906111532192
Severe	ENSG00000086827	ZW10	11	113733187	Severe.M4.MAF_1.perc	reference	0	0.9546	-0.0758256	0.1337418	0.5707	0	+--+++	4973	81	0	570702	8567	10	8668	0.34159656420745943
Hospitalized	ENSG00000085840	ORC1	1	52372829	Hospitalized.M4.MAF_1.perc	reference	0	0.7242	0.0687955	0.1213364	0.5707	0	?+---+	12124	115	0	583311	5924	4	6047	0.557171236403002
Hospitalized	ENSG00000206190	ATP10A	15	25677271	Hospitalized.M4.MAF_1.perc	reference	33.7	0.1966	0.072658	0.1281407	0.5707	0.0280509	?-+--+	12124	474	0	583311	28454	59	29046	0.3663722932683148
Severe	ENSG00000197265	GTF2E2	8	30578318	Severe.M1.MAF_0.1.perc	reference	0	0.9987	-0.9908758	1.7479602	0.5708	0	?--??-	1652	0	0	520134	90	0	90	0.7591173277938603
Severe	ENSG00000139269	INHBE	12	57452323	Severe.M1.MAF_0.1.perc	reference	0.8	0.365	-0.2353223	0.4151463	0.5708	0.0309594	?-+??-	3596	4	0	561922	1138	0	1142	0.25837712598865126
Severe	ENSG00000167483	NIBAN3	19	17523301	Severe.M1.MAF_0.1.perc	reference	32.4	0.2177	0.4286806	0.7561849	0.5708	0.7493696	?-+?--	4251	5	0	565951	516	0	521	0.8267699569759361
Hospitalized	ENSG00000055917	PUM2	2	20248691	Hospitalized.M1.MAF_0.1.perc	reference	0	0.8674	0.3265802	0.5761764	0.5708	0	?+-+?-	8420	4	0	563950	185	0	189	0.5496248041723398
Hospitalized	ENSG00000196778	OR52K1	11	4482646	Hospitalized.M1.MAF_0.1.perc	reference	0	0.9261	-0.2362455	0.4167319	0.5708	0	?-+---	9260	7	0	568052	259	0	266	0.5148083211064868
Severe	ENSG00000197265	GTF2E2	8	30578318	Severe.M1.MAF_1.perc	reference	0	0.9987	-0.9908758	1.7479602	0.5708	0	?--??-	1652	0	0	520134	90	0	90	0.7591173277938603
Severe	ENSG00000139269	INHBE	12	57452323	Severe.M1.MAF_1.perc	reference	0.8	0.365	-0.2353223	0.4151463	0.5708	0.0309594	?-+??-	3596	4	0	561922	1138	0	1142	0.25837712598865126
Hospitalized	ENSG00000160961	ZNF333	19	14689801	Hospitalized.M1.MAF_1.perc	reference	0	0.5833	-0.1524851	0.2690158	0.5708	0	?--+--	11043	20	0	579496	1086	0	1106	0.916377825608075
Severe	ENSG00000197472	ZNF695	1	246945547	Severe.M3.MAF_0.1.perc	reference	0	0.5793	-0.2948415	0.5201611	0.5708	0	?-+---	4240	3	0	568532	510	0	513	0.4971175806528388
Severe	ENSG00000139324	TMTC3	12	88142296	Severe.M3.MAF_0.1.perc	reference	32.8	0.21560000000000001	0.4427977	0.7811769	0.5708	0.9115426	?++?-+	4311	11	0	567730	1853	0	1864	0.4435879211062015
Hospitalized	ENSG00000164849	GPR146	7	1044546	Hospitalized.M3.MAF_0.1.perc	reference	0	0.9081	-0.3900744	0.6880265	0.5708	0	?-??-?	4005	9	0	14641	16	0	25	0.7301826797116179
Hospitalized	ENSG00000089048	ESF1	20	13714322	Hospitalized.M3.MAF_0.1.perc	reference	0	0.6236	0.1323729	0.2335084	0.5708	0	?++--+	11593	31	0	581626	1342	1	1375	0.6360003273158144
Hospitalized	ENSG00000154719	MRPL39	21	25585656	Hospitalized.M3.MAF_0.1.perc	reference	47.9	0.1043	0.3430551	0.6052465	0.5708	0.7476544	?++---	9835	30	0	581193	2021	0	2051	0.5408327370594604
Susceptibility	ENSG00000138073	PREB	2	27130756	Susceptibility.M3.MAF_0.1.perc	reference	37.9	0.1684	0.2040821	0.3600195	0.5708	0.2360685	-?-+++	26210	54	0	586750	1182	1	1238	0.22674893946074373
Susceptibility	ENSG00000127022	CANX	5	179678628	Susceptibility.M3.MAF_0.1.perc	reference	0	0.4729	0.1032208	0.1820935	0.5708	0	-?++-+	24661	38	0	576124	734	0	772	0.6598138957328398
Susceptibility	ENSG00000111885	MAN1A1	6	119177205	Susceptibility.M3.MAF_0.1.perc	reference	44	0.1283	0.2732999	0.4820833	0.5708	0.4464909	-?+--+	24711	44	1	578955	846	1	894	0.6874113203747548
Hospitalized	ENSG00000109390	NDUFC1	4	139266880	Hospitalized.M3.MAF_1.perc	reference	40.5	0.1863	0.6462452	1.1399559	0.5708	1.5944265	?+-??-	5873	4	0	550139	153	0	157	0.035365598674599985
Hospitalized	ENSG00000186314	PRELID2	5	145471799	Hospitalized.M3.MAF_1.perc	reference	0	0.5991	-0.165695	0.2922763	0.5708	0	?--+--	9575	12	0	579701	496	1	510	0.6479575551605781
Hospitalized	ENSG00000127720	METTL25	12	82358528	Hospitalized.M3.MAF_1.perc	reference	0	0.4665	-0.1021253	0.1801694	0.5708	0	?-+-++	11060	41	0	569490	2532	0	2573	0.31759556071341677
Susceptibility	ENSG00000164983	TMEM65	8	124306189	Susceptibility.M3.MAF_1.perc	reference	44.6	0.1247	0.2686283	0.4739105	0.5708	0.4090127	+?+---	25047	39	0	574236	896	0	935	0.8962354445775698
Susceptibility	ENSG00000161405	IKZF3	17	39757718	Susceptibility.M3.MAF_1.perc	reference	0	0.8316	-0.0895982	0.15805	0.5708	0	-?--+-	24015	39	0	576472	1054	1	1095	0.10225938528991821
Severe	ENSG00000156171	DRAM2	1	111117163	Severe.M4.MAF_0.1.perc	reference	0	0.7421	-0.1569398	0.276871	0.5708	0	?-+??-	3475	14	0	563599	2705	1	2721	0.45252785617173924
Severe	ENSG00000132185	FCRLA	1	161706972	Severe.M4.MAF_0.1.perc	reference	33.3	0.1991	0.3351992	0.5912705	0.5708	0.5586236	?-+++-	4209	21	0	567035	2388	3	2415	0.6936741155773642
Severe	ENSG00000165204	OR1K1	9	122800123	Severe.M4.MAF_0.1.perc	reference	23.5	0.27	0.2987356	0.5269891	0.5708	0.3305486	+-+??-	4243	15	0	565915	1960	1	1977	0.7164444488527424
Severe	ENSG00000165716	DIPK1B	9	136712572	Severe.M4.MAF_0.1.perc	reference	39.8	0.14	0.1773298	0.312797	0.5708	0.1919857	+-+++-	4845	42	0	570450	5374	3	5422	0.6604384385746207
Severe	ENSG00000108509	CAMTA2	17	4967992	Severe.M4.MAF_0.1.perc	reference	11.7	0.3405	-0.1385893	0.244454	0.5708	0.0604276	--+---	4906	56	0	570620	7735	4	7799	0.5523986088382791
Hospitalized	ENSG00000171824	EXOSC10	1	11066618	Hospitalized.M4.MAF_0.1.perc	reference	0	0.5801	-0.0693529	0.1223378	0.5708	0	?-++--	12025	107	0	583211	5164	2	5275	0.41480652597532974
Hospitalized	ENSG00000146112	PPP1R18	6	30676389	Hospitalized.M4.MAF_0.1.perc	reference	0	0.5058	-0.0930339	0.1641017	0.5708	0	?--+-+	11376	54	0	569442	3209	0	3263	0.6959722587364721
Hospitalized	ENSG00000272636	DOC2B	17	142789	Hospitalized.M4.MAF_0.1.perc	reference	0	0.9441	-0.191604	0.3379909	0.5708	0	?---+-	8343	9	0	563408	874	2	887	0.600017903322456
Susceptibility	ENSG00000140030	GPR65	14	88005135	Susceptibility.M4.MAF_0.1.perc	reference	8.1	0.3603	0.126337	0.2228888	0.5708	0.0339684	+?+-+-	24583	44	1	577761	852	1	900	0.25506720974365604
Susceptibility	ENSG00000053254	FOXN3	14	89124871	Susceptibility.M4.MAF_0.1.perc	reference	0	0.8148	-0.0515109	0.0908744	0.5708	0	-?--++	25891	142	0	576540	3454	0	3596	0.567269569626001
Susceptibility	ENSG00000166592	RRAD	16	66921679	Susceptibility.M4.MAF_0.1.perc	reference	6.2	0.3712	0.0922894	0.1627911	0.5708	0.0192027	-?+++-	26094	98	0	588349	2114	1	2214	0.12824923987608053
Susceptibility	ENSG00000125870	SNRPB2	20	16729961	Susceptibility.M4.MAF_0.1.perc	reference	0	0.8211	-0.090634	0.1598735	0.5708	0	-?----	25202	43	0	587902	1001	0	1044	0.7728377658423955
Severe	ENSG00000156171	DRAM2	1	111117163	Severe.M4.MAF_1.perc	reference	0	0.7421	-0.156942	0.2768577	0.5708	0	?-+??-	3475	14	0	563599	2707	1	2723	0.45252785617173924
Hospitalized	ENSG00000204007	GLT6D1	9	135623648	Hospitalized.M4.MAF_1.perc	reference	0	0.7586	0.0664867	0.1173012	0.5708	0	?++-++	12123	103	0	583310	6279	9	6400	0.5667016638612692
Susceptibility	ENSG00000141480	ARRB2	17	4710596	Susceptibility.M4.MAF_1.perc	reference	4.6	0.3806	-0.0457866	0.0807726	0.5708	0.0039595	-?--++	25390	304	0	589739	7781	0	8085	0.9988041611935017
Severe	ENSG00000221886	ZBED8	5	160393148	Severe.M1.MAF_0.1.perc	reference	39.9	0.1894	0.5775301	1.0191185	0.5709	1.371318	?--??+	3738	5	0	560960	474	0	479	0.7450824502585537
Severe	ENSG00000124942	AHNAK	11	62433542	Severe.M1.MAF_0.1.perc	reference	0	0.9283	0.2790905	0.4924863	0.5709	0	-++++-	4445	10	0	568522	511	0	521	0.6055651681156123
Severe	ENSG00000082212	ME2	18	50879080	Severe.M1.MAF_0.1.perc	reference	0	0.9226	-0.3098701	0.5468179	0.5709	0	?-+?--	3935	4	0	566388	510	0	514	0.9169529626293016
Hospitalized	ENSG00000196208	GREB1	2	11482341	Hospitalized.M1.MAF_0.1.perc	reference	0	0.8209	-0.2394588	0.4225078	0.5709	0	?-+-?-	10509	12	0	564776	519	0	531	0.4688244633941462
Hospitalized	ENSG00000165105	RASEF	9	82979590	Hospitalized.M1.MAF_0.1.perc	reference	0	0.881	-0.2827012	0.4988775	0.5709	0	?---?-	8019	4	0	573921	376	0	380	0.016556693931034847
Hospitalized	ENSG00000170759	KIF5B	10	32009015	Hospitalized.M1.MAF_0.1.perc	reference	0	0.9994	-0.4315485	0.7615005	0.5709	0	?---?-	7106	2	0	566266	194	0	196	0.37852708618940334
Susceptibility	ENSG00000167208	SNX20	16	50666300	Susceptibility.M1.MAF_0.1.perc	reference	0	0.9747	0.1850451	0.3265221	0.5709	0	-?++--	23677	13	0	572617	233	0	246	0.9061027033062807
Susceptibility	ENSG00000008056	SYN1	23	47571901	Susceptibility.M1.MAF_0.1.perc	reference	0	1	0.435243	0.7680179	0.5709	0	??+???	20387	1	2	500339	15	15	50	0.48088392916631645
Severe	ENSG00000115107	STEAP3	2	119223831	Severe.M1.MAF_1.perc	reference	0	0.8665	-0.2507541	0.4424115	0.5709	0	?--+?-	3842	4	0	562835	718	0	722	0.354008164825803
Severe	ENSG00000124942	AHNAK	11	62433542	Severe.M1.MAF_1.perc	reference	0	0.9283	0.2790905	0.4924863	0.5709	0	-++++-	4445	10	0	568522	511	0	521	0.6055651681156123
Susceptibility	ENSG00000100271	TTLL1	22	43039516	Susceptibility.M1.MAF_1.perc	reference	0	0.9321	-0.1885844	0.3327998	0.5709	0	-?--+-	23762	9	0	573507	237	0	246	0.4920150477485981
Susceptibility	ENSG00000008056	SYN1	23	47571901	Susceptibility.M1.MAF_1.perc	reference	0	1	0.435243	0.7680179	0.5709	0	??+???	20387	1	2	500339	15	15	50	0.48088392916631645
Severe	ENSG00000221886	ZBED8	5	160393148	Severe.M3.MAF_0.1.perc	reference	39	0.1942	0.4984975	0.8796418	0.5709	1.0436942	?+-??+	3914	10	1	561753	484	0	496	0.7450824502585537
Hospitalized	ENSG00000100994	PYGB	20	25248085	Hospitalized.M3.MAF_0.1.perc	reference	0	0.7589	-0.0828854	0.1462547	0.5709	0	?-----	11571	67	0	582212	4161	3	4234	0.7945780560987079
Susceptibility	ENSG00000234511	C5orf58	5	170232447	Susceptibility.M3.MAF_0.1.perc	reference	0	0.8552	-0.2160183	0.3811259	0.5709	0	-?+--+	22711	8	0	566072	153	0	161	0.7363114203028162
Susceptibility	ENSG00000145916	RMND5B	5	178130996	Susceptibility.M3.MAF_0.1.perc	reference	66.8	0.01709	-0.244691	0.4317726	0.5709	0.5443138	-?+-+-	25798	97	0	591071	2276	0	2373	0.8549727298690413
Susceptibility	ENSG00000065609	SNAP91	6	83552880	Susceptibility.M3.MAF_0.1.perc	reference	38.8	0.1627	0.2199102	0.3879903	0.5709	0.2719737	-?-+--	26899	78	0	590989	1751	0	1829	0.8224977155481428
Susceptibility	ENSG00000118160	SLC8A2	19	47428017	Susceptibility.M3.MAF_0.1.perc	reference	31.4	0.212	0.2558051	0.4514266	0.5709	0.3158149	+?-+--	24867	26	0	578595	541	0	567	0.31495243821723345
Severe	ENSG00000164188	RANBP3L	5	36246913	Severe.M3.MAF_1.perc	reference	0	0.7341	0.2623737	0.4629612	0.5709	0	?+--++	4126	8	0	567001	773	2	785	0.7070335198214259
Severe	ENSG00000104969	SGTA	19	2754715	Severe.M3.MAF_1.perc	reference	0	0.9368	-0.4350472	0.7676408	0.5709	0	?-+-?-	2489	1	0	562343	294	0	295	0.8351457565607987
Hospitalized	ENSG00000144820	ADGRG7	3	100609601	Hospitalized.M3.MAF_1.perc	reference	57.9	0.04989	0.234367	0.4135146	0.5709	0.4308038	?+--++	12005	89	0	583026	5130	5	5229	0.11279405546627547
Susceptibility	ENSG00000234511	C5orf58	5	170232447	Susceptibility.M3.MAF_1.perc	reference	0	0.8552	-0.2160183	0.3811259	0.5709	0	-?+--+	22711	8	0	566072	153	0	161	0.7363114203028162
Susceptibility	ENSG00000118160	SLC8A2	19	47428017	Susceptibility.M3.MAF_1.perc	reference	31.4	0.212	0.2558051	0.4514266	0.5709	0.3158149	+?-+--	24867	26	0	578595	541	0	567	0.31495243821723345
Severe	ENSG00000087077	TRIP6	7	100867387	Severe.M4.MAF_0.1.perc	reference	0	0.7033	-0.1202434	0.2121649	0.5709	0	+-+---	4695	32	0	568875	3909	1	3943	0.25851006715119407
Severe	ENSG00000149927	DOC2A	16	30005514	Severe.M4.MAF_0.1.perc	reference	0	0.708	-0.1172683	0.2069046	0.5709	0	+-----	4759	26	0	569982	4014	2	4044	0.5409189507702651
Severe	ENSG00000180061	TMEM150B	19	55312801	Severe.M4.MAF_0.1.perc	reference	0	0.9933	0.0745413	0.1315326	0.5709	0	-++-++	4573	16	0	569187	1563	0	1579	0.8003346782840172
Hospitalized	ENSG00000102103	PQBP1	23	48890197	Hospitalized.M4.MAF_0.1.perc	reference	0	0.9331	0.1747925	0.3084642	0.5709	0	?+--?+	8035	5	6	521258	240	234	725	0.5023762902841223
Susceptibility	ENSG00000128609	NDUFA5	7	123536997	Susceptibility.M4.MAF_0.1.perc	reference	0	0.6188	0.094707	0.1671089	0.5709	0	-?+---	25980	45	0	586712	936	0	981	0.037367572008088545
Susceptibility	ENSG00000177938	CAPZA3	12	18738119	Susceptibility.M4.MAF_0.1.perc	reference	0	0.8329	-0.0625827	0.1104347	0.5709	0	+?--+-	26821	88	0	590732	2151	1	2241	0.9045194452086839
Severe	ENSG00000106541	AGR2	7	16791811	Severe.M4.MAF_1.perc	reference	0	0.7942	-0.1516918	0.2676597	0.5709	0	?-+?--	4096	14	0	565832	2898	5	2922	0.7981518015011602
Severe	ENSG00000197629	MPEG1	11	59208510	Severe.M4.MAF_1.perc	reference	0	0.9021	0.0615178	0.1085596	0.5709	0	++----	4973	127	0	570702	18241	31	18430	0.5521444951748722
Hospitalized	ENSG00000090020	SLC9A1	1	27098809	Hospitalized.M4.MAF_1.perc	reference	0	0.9136	-0.0654018	0.1154003	0.5709	0	--++-+	11150	121	0	584630	6092	0	6213	0.07128051972300091
Hospitalized	ENSG00000280021	OR51F1	11	4768979	Hospitalized.M4.MAF_1.perc	reference	0	0.7903	0.1478888	0.2609526	0.5709	0	?++--?	5416	45	0	46302	658	4	711	0.46359855982015974
Hospitalized	ENSG00000102996	MMP15	16	58025754	Hospitalized.M4.MAF_1.perc	reference	0	0.6837	-0.0558775	0.0986096	0.5709	0	?---++	11533	155	2	579230	8211	9	8388	0.4745069241780286
Susceptibility	ENSG00000147596	PRDM14	8	70051651	Susceptibility.M4.MAF_1.perc	reference	29.4	0.2144	0.1137834	0.2007575	0.5709	0.0675501	+-+-+-	26763	149	0	590198	3110	3	3265	0.6783655001493768
Severe	ENSG00000178199	ZC3H12D	6	149446795	Severe.M1.MAF_0.1.perc	reference	0	0.9482	0.78337	1.3827894	0.571	0	?+-??-	1749	0	0	558569	97	0	97	0.6903644160348912
Severe	ENSG00000131746	TNS4	17	40475828	Severe.M1.MAF_0.1.perc	reference	0	0.9085	-0.2808483	0.4956582	0.571	0	?--++-	3896	5	0	566300	803	0	808	0.9406796875106953
Hospitalized	ENSG00000145860	RNF145	5	159157409	Hospitalized.M1.MAF_0.1.perc	reference	0	0.4119	0.1847866	0.3261531	0.571	0	?+--?-	6711	13	0	561733	877	0	890	0.5914491245216509
Susceptibility	ENSG00000164237	CMBL	5	10275875	Susceptibility.M1.MAF_0.1.perc	reference	59.8	0.08304	0.4863368	0.8584268	0.571	1.1585307	??-+-?	23640	8	0	565932	141	0	149	0.4290722458009937
Severe	ENSG00000187608	ISG15	1	1001138	Severe.M1.MAF_1.perc	reference	0	0.8641	-0.6937789	1.2244478	0.571	0	?--+?-	1988	2	0	549569	139	0	141	0.5386046558246909
Severe	ENSG00000178199	ZC3H12D	6	149446795	Severe.M1.MAF_1.perc	reference	0	0.9482	0.78337	1.3827894	0.571	0	?+-??-	1749	0	0	558569	97	0	97	0.6903644160348912
Severe	ENSG00000172123	SLFN12	17	35410922	Severe.M1.MAF_1.perc	reference	0	0.9855	-0.2193896	0.3872526	0.571	0	?---?-	3882	6	0	565495	1467	2	1477	0.219887281100736
Severe	ENSG00000131746	TNS4	17	40475828	Severe.M1.MAF_1.perc	reference	0	0.9085	-0.2808483	0.4956582	0.571	0	?--++-	3896	5	0	566300	803	0	808	0.9406796875106953
Hospitalized	ENSG00000161981	SNRNP25	16	53828	Hospitalized.M1.MAF_1.perc	reference	17.4	0.2981	-0.4366664	0.7706702	0.571	0.5032109	?+-?-?	7631	6	0	568437	381	0	387	0.9184848151870827
Severe	ENSG00000143013	LMO4	1	87328880	Severe.M3.MAF_0.1.perc	reference	0	0.9993	-1.0160162	1.7931115	0.571	0	?--???	1712	0	0	501448	62	0	62	0.8681420764493272
Severe	ENSG00000183559	C10orf120	10	122697709	Severe.M3.MAF_0.1.perc	reference	0	0.9072	-0.2883395	0.5089049	0.571	0	?--?--	4057	6	0	564713	569	0	575	0.4982768704409436
Hospitalized	ENSG00000182185	RAD51B	14	67819779	Hospitalized.M3.MAF_0.1.perc	reference	21	0.2806	0.2575438	0.4546132	0.571	0.2746462	?-+++-	11563	23	0	581966	1659	0	1682	0.7876594554435052
Hospitalized	ENSG00000180305	WFDC10A	20	45629739	Hospitalized.M3.MAF_0.1.perc	reference	0	0.5802	0.600012	1.0590138	0.571	0	?+-+--	9480	4	0	553535	25	0	29	0.6977710391274736
Severe	ENSG00000187608	ISG15	1	1001138	Severe.M3.MAF_1.perc	reference	0	0.8641	-0.6937789	1.2244478	0.571	0	?--+?-	1988	2	0	549569	139	0	141	0.5386046558246909
Severe	ENSG00000158786	PLA2G2F	1	20139323	Severe.M3.MAF_1.perc	reference	0	0.8315	0.285873	0.5046147	0.571	0	?++?+-	3835	6	0	565968	606	0	612	0.2584638828708618
Hospitalized	ENSG00000198168	SVIP	11	22813799	Hospitalized.M3.MAF_1.perc	reference	0	0.8548	-0.2117436	0.3737364	0.571	0	?-+---	9902	10	0	578214	536	0	546	0.5684564950788877
Hospitalized	ENSG00000074695	LMAN1	18	59327823	Hospitalized.M3.MAF_1.perc	reference	32.6	0.204	0.2489218	0.4393197	0.571	0.2985852	?-+-++	10854	26	1	567942	1281	1	1311	0.15387378360170922
Susceptibility	ENSG00000104613	INTS10	8	19817391	Susceptibility.M3.MAF_1.perc	reference	0	0.93	-0.0899569	0.1587741	0.571	0	-?----	25806	42	0	588195	984	0	1026	0.8127138012403415
Severe	ENSG00000138768	USO1	4	75724577	Severe.M4.MAF_0.1.perc	reference	10	0.3519	0.216781	0.3826226	0.571	0.1447995	+-+-+-	4442	38	0	564648	4567	3	4611	0.7680858305781314
Severe	ENSG00000104375	STK3	8	98371228	Severe.M4.MAF_0.1.perc	reference	0	0.9208	-0.1467346	0.258959	0.571	0	------	4814	24	0	569968	2124	0	2148	0.141579071173766
Severe	ENSG00000167772	ANGPTL4	19	8363289	Severe.M4.MAF_0.1.perc	reference	0	0.9763	-0.1156039	0.2040608	0.571	0	+-----	4883	33	0	570490	4195	0	4228	0.5638130806092787
Severe	ENSG00000196218	RYR1	19	38433691	Severe.M4.MAF_0.1.perc	reference	37	0.1596	-0.109822	0.193856	0.571	0.076783	---+-+	3844	189	0	178506	11471	8	11676	0.8340213406103053
Severe	ENSG00000090924	PLEKHG2	19	39412669	Severe.M4.MAF_0.1.perc	reference	46.8	0.094	-0.1859515	0.3281853	0.571	0.2623609	--+---	3679	51	0	178235	3633	4	3692	0.8524859014739421
Severe	ENSG00000131115	ZNF227	19	44207547	Severe.M4.MAF_0.1.perc	reference	0	0.8496	0.1578202	0.2785572	0.571	0	?++-+-	3534	23	0	178059	1416	0	1439	0.48094398076114847
Hospitalized	ENSG00000138376	BARD1	2	214725646	Hospitalized.M4.MAF_0.1.perc	reference	0	0.506	-0.0770768	0.1360529	0.571	0	?----+	11603	80	0	581421	4563	3	4649	0.45811281562888906
Susceptibility	ENSG00000162398	LEXM	1	54806063	Susceptibility.M4.MAF_0.1.perc	reference	46.8	0.111	0.1405183	0.2480301	0.571	0.1286265	-?++++	26506	119	0	589686	2653	1	2774	0.030163357760807252
Susceptibility	ENSG00000152939	MARVELD2	5	69415065	Susceptibility.M4.MAF_0.1.perc	reference	0	0.9011	0.0418757	0.073906	0.571	0	+?+---	26578	215	0	589971	4832	1	5049	0.6378795485037793
Susceptibility	ENSG00000185742	C11orf87	11	109422190	Susceptibility.M4.MAF_0.1.perc	reference	0	0.7081	0.1011776	0.1785968	0.571	0	-?++--	24529	41	0	586687	834	0	875	0.24905806740727637
Susceptibility	ENSG00000276293	PIP4K2B	17	38765691	Susceptibility.M4.MAF_0.1.perc	reference	0	0.4593	0.0820074	0.1447291	0.571	0	+?-+--	25793	61	0	586054	1197	0	1258	0.7299234570351856
Severe	ENSG00000174123	TLR10	4	38772238	Severe.M4.MAF_1.perc	reference	0	0.7729	0.076067	0.1342659	0.571	0	-+++--	4981	91	2	570678	9578	16	9705	0.8719262236450428
Hospitalized	ENSG00000163586	FABP1	2	88122982	Hospitalized.M4.MAF_1.perc	reference	21.6	0.2768	0.2715377	0.479314	0.571	0.2823852	?-+---	11253	25	0	569651	1109	2	1138	0.3859192683121759
Hospitalized	ENSG00000214290	COLCA2	11	111298555	Hospitalized.M4.MAF_1.perc	reference	0	0.7756	-0.072565	0.1280822	0.571	0	?----+	10555	72	0	582233	4939	4	5019	0.5502233800561406
Hospitalized	ENSG00000168398	BDKRB2	14	96204679	Hospitalized.M4.MAF_1.perc	reference	46.1	0.1151	0.1590463	0.280745	0.571	0.1581775	?-++-+	11404	86	0	567338	5168	6	5266	0.6169530632040484
Hospitalized	ENSG00000182557	SPNS3	17	4433940	Hospitalized.M4.MAF_1.perc	reference	0	0.8814	0.0344599	0.0608216	0.571	0	?+-+++	12124	388	2	583311	24846	41	25320	0.9115461623350856
Susceptibility	ENSG00000131379	C3orf20	3	14675141	Susceptibility.M4.MAF_1.perc	reference	28.3	0.2229	-0.0536583	0.0946984	0.571	0.0143537	---+--	27803	379	0	596161	7944	11	8345	0.4509169604018627
Susceptibility	ENSG00000231852	CYP21A2	6	32038327	Susceptibility.M4.MAF_1.perc	reference	46.8	0.0944	-0.0879362	0.155206	0.571	0.0575409	+---++	26461	651	1	593457	17441	48	18190	0.7011114208497891
Susceptibility	ENSG00000167393	PPP2R3B	23	333933	Susceptibility.M4.MAF_1.perc	reference	0	0.809	0.1465363	0.2586323	0.571	0	??+-++	4520	44	0	15122	108	0	152	0.8199700673781233
Severe	ENSG00000104413	ESRP1	8	94641074	Severe.M1.MAF_0.1.perc	reference	0	1	-1.0168665	1.7951484	0.5711	0	?--??-	1907	0	0	521831	83	0	83	0.5759561884285942
Severe	ENSG00000110066	KMT5B	11	68154863	Severe.M1.MAF_0.1.perc	reference	0	1	-1.0294004	1.8171849	0.5711	0	?-?+--	1958	1	0	541682	66	0	67	0.6868960276747085
Severe	ENSG00000215529	EFCAB8	20	32858923	Severe.M1.MAF_0.1.perc	reference	0	0.9638	-0.2063086	0.3641959	0.5711	0	?-+---	4629	9	0	568763	1156	0	1165	0.5668833495745744
Severe	ENSG00000126759	CFP	23	47623172	Severe.M1.MAF_0.1.perc	reference	0	1	-1.1503312	2.030773	0.5711	0	?-????	1700	0	0	500622	12	10	32	0.8927702477331352
Hospitalized	ENSG00000184276	DEFB108B	11	71833200	Hospitalized.M1.MAF_0.1.perc	reference	0	0.8287	0.280717	0.4955302	0.5711	0	?+----	9433	6	0	566234	279	0	285	0.6466857118435538
Susceptibility	ENSG00000198663	C6orf89	6	36871870	Susceptibility.M1.MAF_0.1.perc	reference	24.2	0.2661	0.3405693	0.6012102	0.5711	0.4634822	+?-+?-	22994	15	0	572171	411	0	426	0.034579070877655244
Susceptibility	ENSG00000168453	HR	8	22114419	Susceptibility.M1.MAF_0.1.perc	reference	50.8	0.1067	0.4187104	0.7392268	0.5711	0.9278121	??-+++	24190	18	0	574186	439	0	457	0.8292859510450266
Susceptibility	ENSG00000100888	CHD8	14	21385194	Susceptibility.M1.MAF_0.1.perc	reference	0	0.9561	-0.2119468	0.3742259	0.5711	0	+?----	24144	11	0	573207	173	0	184	0.5688250136489099
Severe	ENSG00000186844	LCE1A	1	152827473	Severe.M1.MAF_1.perc	reference	0	0.7823	0.341694	0.6033075	0.5711	0	?+++??	3125	4	0	550617	206	0	210	0.6891086314541892
Severe	ENSG00000104413	ESRP1	8	94641074	Severe.M1.MAF_1.perc	reference	0	1	-1.0168665	1.7951484	0.5711	0	?--??-	1907	0	0	521831	83	0	83	0.5759561884285942
Severe	ENSG00000126759	CFP	23	47623172	Severe.M1.MAF_1.perc	reference	0	1	-1.1503312	2.030773	0.5711	0	?-????	1700	0	0	500622	12	10	32	0.8927702477331352
Hospitalized	ENSG00000257138	TAS2R38	7	141972631	Hospitalized.M1.MAF_1.perc	reference	0	0.9132	0.17754	0.3134193	0.5711	0	?+++?-	7495	16	0	555592	1944	0	1960	0.4968259891242451
Hospitalized	ENSG00000140525	FANCI	15	89243945	Hospitalized.M1.MAF_1.perc	reference	0	0.6837	0.1533063	0.2706797	0.5711	0	?+-+--	10727	27	0	581377	946	0	973	0.5406952156099388
Hospitalized	ENSG00000166582	CENPV	17	16342534	Hospitalized.M1.MAF_1.perc	reference	0	0.995	-0.5064884	0.8940835	0.5711	0	?---?-	7242	4	0	552798	45	1	51	0.47618709703075607
Susceptibility	ENSG00000105717	PBX4	19	19561707	Susceptibility.M1.MAF_1.perc	reference	0	0.6565	0.1141537	0.2015054	0.5711	0	+?+-?+	23999	33	1	584816	529	0	564	0.5985100135949941
Severe	ENSG00000164620	RELL2	5	141636950	Severe.M3.MAF_0.1.perc	reference	64.7	0.02302	0.6672681	1.1779894	0.5711	3.6272599	?-++-+	4259	6	0	567449	903	0	909	0.7689153591605844
Severe	ENSG00000244731	C4A	6	31982057	Severe.M3.MAF_0.1.perc	reference	0	0.9432	0.3766088	0.6648706	0.5711	0	?+--?-	3544	5	0	554464	375	11	402	0.8941044872779809
Severe	ENSG00000030110	BAK1	6	33572547	Severe.M3.MAF_0.1.perc	reference	0	0.9995	-0.2573678	0.4543666	0.5711	0	?---?-	3706	4	0	562226	1047	1	1053	0.8416373874339385
Hospitalized	ENSG00000204764	RANBP17	5	170861870	Hospitalized.M3.MAF_0.1.perc	reference	20.3	0.2856	-0.124147	0.219167	0.5711	0.0580408	?-+---	12094	75	0	571518	4125	1	4202	0.9575027981407009
Hospitalized	ENSG00000184276	DEFB108B	11	71833200	Hospitalized.M3.MAF_0.1.perc	reference	0	0.8287	0.280717	0.4955302	0.5711	0	?+----	9433	6	0	566234	279	0	285	0.6466857118435538
Susceptibility	ENSG00000204160	ZDHHC18	1	26826688	Susceptibility.M3.MAF_0.1.perc	reference	0	0.9381	0.1179232	0.2081864	0.5711	0	+?+---	25427	30	0	573005	584	0	614	0.5612908274554818
Susceptibility	ENSG00000112249	ASCC3	6	100508194	Susceptibility.M3.MAF_0.1.perc	reference	1.4	0.3986	0.0488378	0.0862182	0.5711	0.0017749	-?+---	27126	212	0	591861	4190	2	4406	0.4484288545485341
Susceptibility	ENSG00000146378	TAAR2	6	132617022	Susceptibility.M3.MAF_0.1.perc	reference	0	0.8088	-0.1118355	0.1974371	0.5711	0	+?----	23560	25	0	574954	644	0	669	0.7715609070459113
Susceptibility	ENSG00000148120	AOPEP	9	94726604	Susceptibility.M3.MAF_0.1.perc	reference	0	0.4798	-0.0516297	0.0911496	0.5711	0	+?----	26914	131	0	591106	3177	1	3310	0.7593943140958916
Susceptibility	ENSG00000077420	APBB1IP	10	26438341	Susceptibility.M3.MAF_0.1.perc	reference	0	0.8804	-0.094904	0.1675436	0.5711	0	+?-+--	25018	39	0	577256	870	1	911	0.5313194179059659
Susceptibility	ENSG00000139287	TPH2	12	71938845	Susceptibility.M3.MAF_0.1.perc	reference	0	0.7442	0.0995213	0.1756809	0.5711	0	-?++--	26017	42	0	579568	793	0	835	0.667808371205452
Susceptibility	ENSG00000086598	TMED2	12	123584533	Susceptibility.M3.MAF_0.1.perc	reference	70.4	0.03403	1.0189155	1.7989751	0.5711	5.7968262	+?-?-?	21116	3	0	521201	105	0	108	0.7007290197391515
Severe	ENSG00000074047	GLI2	2	120735623	Severe.M3.MAF_1.perc	reference	0	0.4661	0.0908797	0.1604622	0.5711	0	?-++-+	4614	55	0	570068	7183	5	7248	0.20091122255487517
Severe	ENSG00000156475	PPP2R2B	5	146580742	Severe.M3.MAF_1.perc	reference	0	0.9995	-0.218389	0.3855955	0.5711	0	---+--	4436	8	0	554589	957	0	965	0.4823891377246382
Susceptibility	ENSG00000111684	LPCAT3	12	6976185	Susceptibility.M3.MAF_1.perc	reference	0	0.9651	0.1153612	0.2036434	0.5711	0	+?++--	23864	30	0	572334	642	0	672	0.8004261517989972
Susceptibility	ENSG00000197782	ZNF780A	19	40069152	Susceptibility.M3.MAF_1.perc	reference	0	0.6131	-0.0647376	0.1142793	0.5711	0	-?----	26313	80	1	579873	2065	2	2151	0.1803473201501628
Hospitalized	ENSG00000198945	L3MBTL3	6	130013699	Hospitalized.M4.MAF_0.1.perc	reference	12.1	0.3368	0.1202013	0.212209	0.5711	0.0398862	?-+--+	10789	69	0	576742	3766	2	3839	0.6172065505276001
Susceptibility	ENSG00000197273	GUCA2A	1	42162690	Susceptibility.M4.MAF_0.1.perc	reference	31.7	0.2102	0.2555544	0.4511559	0.5711	0.3152057	-?++--	25140	27	0	585952	508	0	535	0.6175101036559445
Susceptibility	ENSG00000183706	OR4N4	15	22094522	Susceptibility.M4.MAF_0.1.perc	reference	38.3	0.182	0.4729085	0.8348477	0.5711	0.9499481	??-+--	1578	9	0	49574	88	6	109	0.05310572836741337
Severe	ENSG00000145826	LECT2	5	135922279	Severe.M4.MAF_1.perc	reference	0	0.6723	0.1487103	0.262535	0.5711	0	++++-+	4767	21	0	567854	2285	2	2310	0.016810590085857103
Susceptibility	ENSG00000175782	SLC35E3	12	68746125	Susceptibility.M4.MAF_1.perc	reference	40.1	0.1539	0.1398308	0.2468554	0.5711	0.1148458	+?-++-	26529	112	0	580636	2451	0	2563	0.6554699413396637
Severe	ENSG00000186918	ZNF395	8	28345590	Severe.M1.MAF_0.1.perc	reference	0	0.9985	-0.9808453	1.7320059	0.5712	0	?--??-	1840	0	0	521749	97	0	97	0.16951178127054609
Severe	ENSG00000148229	POLE3	9	113407235	Severe.M1.MAF_0.1.perc	reference	17.5	0.2978	0.6987744	1.233843	0.5712	1.1936791	?-+??-	1948	0	0	559122	227	0	227	0.5328632665521122
Severe	ENSG00000173511	VEGFB	11	64234584	Severe.M1.MAF_0.1.perc	reference	7.5	0.3636	0.3938038	0.6955048	0.5712	0.2201895	--+-?+	2525	3	0	565361	401	0	404	0.4557394883753251
Severe	ENSG00000183760	ACP7	19	39083913	Severe.M1.MAF_0.1.perc	reference	0	0.9379	-0.2925435	0.5165882	0.5712	0	?-+-?-	3541	2	0	560938	688	0	690	0.8561002880561256
Hospitalized	ENSG00000181418	DDN	12	48995149	Hospitalized.M1.MAF_0.1.perc	reference	0	0.7934	0.4949566	0.8740834	0.5712	0	?+-+??	5913	3	0	549729	79	0	82	0.2934832666699235
Severe	ENSG00000186918	ZNF395	8	28345590	Severe.M1.MAF_1.perc	reference	0	0.9985	-0.9808453	1.7320059	0.5712	0	?--??-	1840	0	0	521749	97	0	97	0.16951178127054609
Severe	ENSG00000148229	POLE3	9	113407235	Severe.M1.MAF_1.perc	reference	17.5	0.2978	0.6987744	1.233843	0.5712	1.1936791	?-+??-	1948	0	0	559122	227	0	227	0.5328632665521122
Severe	ENSG00000087365	SF3B2	11	66050729	Severe.M1.MAF_1.perc	reference	0	0.9997	-0.4331802	0.7650362	0.5712	0	?--+?-	2086	2	0	550050	399	0	401	0.2950985099796172
Hospitalized	ENSG00000181418	DDN	12	48995149	Hospitalized.M1.MAF_1.perc	reference	0	0.7934	0.4949566	0.8740834	0.5712	0	?+-+??	5913	3	0	549729	79	0	82	0.2934832666699235
Severe	ENSG00000187715	KBTBD12	3	127915232	Severe.M3.MAF_0.1.perc	reference	0	0.9012	-0.159901	0.2823783	0.5712	0	?-++--	4574	16	0	569858	1994	2	2014	0.4001578743029913
Hospitalized	ENSG00000087448	KLHL42	12	27780048	Hospitalized.M3.MAF_0.1.perc	reference	0	0.7013	-0.3132309	0.5531604	0.5712	0	?--+?-	8902	6	0	553457	255	0	261	0.9534630259105672
Hospitalized	ENSG00000152556	PFKM	12	48105139	Hospitalized.M3.MAF_0.1.perc	reference	0	0.6747	-0.1117606	0.1973713	0.5712	0	?-----	10255	35	0	579830	2125	0	2160	0.4220317962318617
Hospitalized	ENSG00000123388	HOXC11	12	53973126	Hospitalized.M3.MAF_0.1.perc	reference	0	0.8579	0.1340165	0.2366565	0.5712	0	?++-?+	8908	24	0	565164	1547	0	1571	0.8493381231460797
Hospitalized	ENSG00000180998	GPR137C	14	52552836	Hospitalized.M3.MAF_0.1.perc	reference	0	0.8133	-0.2348159	0.4146436	0.5712	0	?--+--	8577	6	0	562808	481	0	487	0.8345677523901651
Hospitalized	ENSG00000100263	RHBDD3	22	29259872	Hospitalized.M3.MAF_0.1.perc	reference	0	0.9358	0.1753065	0.3095985	0.5712	0	?+--+-	10723	17	0	582475	878	0	895	0.0716949650645399
Susceptibility	ENSG00000113318	MSH3	5	80654652	Susceptibility.M3.MAF_0.1.perc	reference	0	0.4532	-0.048764	0.0861041	0.5712	0	-?-++-	27126	155	0	591861	3423	1	3580	0.7544100327775518
Susceptibility	ENSG00000113300	CNOT6	5	180494379	Susceptibility.M3.MAF_0.1.perc	reference	57.1	0.05348	-0.4466058	0.7886344	0.5712	1.4562022	-?+--+	24319	20	0	576705	442	0	462	0.500290565480134
Susceptibility	ENSG00000106290	TAF6	7	100107070	Susceptibility.M3.MAF_0.1.perc	reference	52	0.08034	0.2092365	0.3695084	0.5712	0.2985639	-?-++-	25646	63	0	589535	1542	0	1605	0.902457128312292
Susceptibility	ENSG00000198862	LTN1	21	28928144	Susceptibility.M3.MAF_0.1.perc	reference	20.4	0.2846	0.1322262	0.2334956	0.5712	0.0711987	+?-+-+	25873	105	0	590408	2403	2	2512	0.8123272333365205
Severe	ENSG00000103091	WDR59	16	74871362	Severe.M3.MAF_1.perc	reference	28	0.2349	0.2326422	0.4107877	0.5712	0.2378332	?-++-+	4557	15	0	569642	2492	0	2507	0.9170474194323062
Hospitalized	ENSG00000223953	C1QTNF5	11	119338942	Hospitalized.M3.MAF_1.perc	reference	25	0.2545	-0.2022868	0.3571805	0.5712	0.1577243	?-++--	9923	19	0	567134	520	0	539	0.14684239904938334
Severe	ENSG00000173175	ADCY5	3	123282296	Severe.M4.MAF_0.1.perc	reference	0	0.7127	-0.0904235	0.1596592	0.5712	0	+-+-++	4685	59	0	568730	8013	1	8074	0.365598756594137
Severe	ENSG00000165496	RPL10L	14	46651010	Severe.M4.MAF_0.1.perc	reference	0	0.928	0.1576598	0.2784271	0.5712	0	?++---	4364	18	0	565979	1928	1	1948	0.2483268717235996
Susceptibility	ENSG00000137073	UBAP2	9	33921693	Susceptibility.M4.MAF_0.1.perc	reference	0	0.7607	0.0290176	0.0512387	0.5712	0	-?++++	27126	450	1	591861	10158	5	10620	0.07847097253197095
Hospitalized	ENSG00000180447	GAS1	9	86944362	Hospitalized.M4.MAF_1.perc	reference	0	0.4658	0.0826556	0.1459651	0.5712	0	?+-++-	10265	85	1	566505	3608	2	3699	0.6923489198518704
Hospitalized	ENSG00000186130	ZBTB6	9	122908056	Hospitalized.M4.MAF_1.perc	reference	47.8	0.1045	-0.2629939	0.464437	0.5712	0.4256753	?++-+-	11414	44	0	569436	1726	0	1770	0.5769364903654303
Susceptibility	ENSG00000138095	LRPPRC	2	43886224	Susceptibility.M4.MAF_1.perc	reference	57.1	0.03994	0.0743216	0.1312434	0.5712	0.0457184	+-+++-	27802	786	1	596151	16953	18	17777	0.9862840563459943
Severe	ENSG00000158715	SLC45A3	1	205657851	Severe.M1.MAF_0.1.perc	reference	0	0.8724	0.5564808	0.982891	0.5713	0	?+-?+-	2371	3	0	553048	126	0	129	0.26411998689523086
Severe	ENSG00000110436	SLC1A2	11	35251205	Severe.M1.MAF_0.1.perc	reference	0	0.9997	-1.0202404	1.8023334	0.5713	0	?-???-	1579	0	0	509011	91	0	91	0.935371773839722
Hospitalized	ENSG00000129988	LBP	20	38346482	Hospitalized.M1.MAF_0.1.perc	reference	0	0.8305	0.1905052	0.3365009	0.5713	0	?+--++	10092	16	0	580122	539	0	555	0.9562816429487997
Susceptibility	ENSG00000069849	ATP1B3	3	141876124	Susceptibility.M1.MAF_0.1.perc	reference	0	0.7628	-0.1896304	0.3349334	0.5713	0	-?-+--	21442	8	0	554184	225	0	233	0.4350665261151727
Susceptibility	ENSG00000146918	NCAPG2	7	158631169	Susceptibility.M1.MAF_0.1.perc	reference	0	0.8455	0.1862813	0.3289966	0.5713	0	-?+-+-	25169	11	0	579068	224	0	235	0.6707972420485488
Susceptibility	ENSG00000148600	CDHR1	10	84194537	Susceptibility.M1.MAF_0.1.perc	reference	0	0.9258	0.1196512	0.2113539	0.5713	0	-?++--	25305	27	0	590180	579	0	606	0.5846273451662526
Susceptibility	ENSG00000120457	KCNJ5	11	128891356	Susceptibility.M1.MAF_0.1.perc	reference	63	0.02885	0.7648019	1.3507621	0.5713	4.7462758	+?--+-	22266	2	0	567429	88	0	90	0.911707099988953
Severe	ENSG00000158715	SLC45A3	1	205657851	Severe.M1.MAF_1.perc	reference	0	0.8724	0.5564808	0.982891	0.5713	0	?+-?+-	2371	3	0	553048	126	0	129	0.26411998689523086
Severe	ENSG00000110436	SLC1A2	11	35251205	Severe.M1.MAF_1.perc	reference	0	0.9997	-1.0202404	1.8023334	0.5713	0	?-???-	1579	0	0	509011	91	0	91	0.935371773839722
Susceptibility	ENSG00000069849	ATP1B3	3	141876124	Susceptibility.M1.MAF_1.perc	reference	0	0.7628	-0.1896304	0.3349334	0.5713	0	-?-+--	21442	8	0	554184	225	0	233	0.4350665261151727
Susceptibility	ENSG00000146918	NCAPG2	7	158631169	Susceptibility.M1.MAF_1.perc	reference	0	0.8455	0.1862813	0.3289966	0.5713	0	-?+-+-	25169	11	0	579068	224	0	235	0.6707972420485488
Severe	ENSG00000187054	TMPRSS11A	4	67909395	Severe.M3.MAF_0.1.perc	reference	0	0.4566	-0.2649928	0.4680582	0.5713	0	?---++	3754	4	0	567073	832	0	836	0.6244540094914617
Severe	ENSG00000108175	ZMIZ1	10	79068966	Severe.M3.MAF_0.1.perc	reference	0	0.7656	0.2176105	0.3843351	0.5713	0	?+----	4487	11	0	568623	1190	0	1201	0.8548250110855173
Severe	ENSG00000196296	ATP2A1	16	28878405	Severe.M3.MAF_0.1.perc	reference	0	0.9616	0.1269135	0.2241723	0.5713	0	?++---	4435	26	0	567094	3654	3	3686	0.779965856371782
Severe	ENSG00000104998	IL27RA	19	14031762	Severe.M3.MAF_0.1.perc	reference	60.3	0.08066	0.773273	1.3660017	0.5713	2.9144301	?-+??-	3553	4	0	563908	632	0	636	0.7052951510467522
Hospitalized	ENSG00000167700	MFSD3	8	144509070	Hospitalized.M3.MAF_0.1.perc	reference	20.9	0.2818	-0.2358894	0.4167097	0.5713	0.2140285	?----+	10141	20	0	578155	1258	0	1278	0.3887746194747892
Hospitalized	ENSG00000181029	TRAPPC5	19	7680833	Hospitalized.M3.MAF_0.1.perc	reference	0	0.9961	-0.6171644	1.0900259	0.5713	0	?--??-	6665	1	0	559890	65	0	66	0.5658867715103324
Susceptibility	ENSG00000181652	ATG9B	7	151012209	Susceptibility.M3.MAF_0.1.perc	reference	56.9	0.05459	0.3086515	0.5452318	0.5713	0.7410881	-?++++	27219	90	0	591679	1664	2	1758	0.871037506594498
Susceptibility	ENSG00000187559	FOXD4L3	9	68302867	Susceptibility.M3.MAF_0.1.perc	reference	0	0.6808	-0.163788	0.289345	0.5713	0	-?+---	22995	13	0	565853	286	0	299	0.5966214773957343
Susceptibility	ENSG00000198932	GPRASP1	23	102651092	Susceptibility.M3.MAF_0.1.perc	reference	0	0.7266	0.2036213	0.3596647	0.5713	0	-?+--+	24189	5	2	524943	46	31	117	0.43347945250583136
Severe	ENSG00000170631	ZNF16	8	144930358	Severe.M3.MAF_1.perc	reference	0	0.7726	0.3127399	0.5523586	0.5713	0	?+--+-	4146	4	0	567373	347	0	351	0.6877469592556139
Hospitalized	ENSG00000163075	CFAP221	2	119544432	Hospitalized.M3.MAF_1.perc	reference	0	0.6082	-0.1281134	0.226279	0.5713	0	++----	10186	37	0	580544	1329	3	1372	0.6964625214734013
Hospitalized	ENSG00000237649	KIFC1	6	33391823	Hospitalized.M3.MAF_1.perc	reference	0	0.8314	0.1351253	0.2386567	0.5713	0	?+--+-	10255	32	0	579394	1390	0	1422	0.4226465822156036
Hospitalized	ENSG00000181029	TRAPPC5	19	7680833	Hospitalized.M3.MAF_1.perc	reference	0	0.9961	-0.6171644	1.0900259	0.5713	0	?--??-	6665	1	0	559890	65	0	66	0.5658867715103324
Hospitalized	ENSG00000216588	IGSF23	19	44613563	Hospitalized.M3.MAF_1.perc	reference	21.3	0.2788	-0.2948791	0.5207986	0.5713	0.3059475	?-+---	8944	8	0	565620	464	1	474	0.7206839171136082
Hospitalized	ENSG00000274391	TPTE	21	10521553	Hospitalized.M3.MAF_1.perc	reference	42.3	0.1396	0.1513265	0.2673059	0.5713	0.1389147	?---++	10498	104	0	567253	8272	0	8376	0.8715386388054864
Susceptibility	ENSG00000158406	H4C8	6	26277609	Susceptibility.M3.MAF_1.perc	reference	0	0.8233	0.116803	0.2063414	0.5713	0	+?+---	26264	31	0	579580	539	1	572	0.6052140458735553
Susceptibility	ENSG00000047056	WDR37	10	1049538	Susceptibility.M3.MAF_1.perc	reference	0	0.8332	-0.0698209	0.1233173	0.5713	0	-?---+	26849	71	0	590803	1688	1	1761	0.522490641960322
Susceptibility	ENSG00000198932	GPRASP1	23	102651092	Susceptibility.M3.MAF_1.perc	reference	0	0.7266	0.2036213	0.3596647	0.5713	0	-?+--+	24189	5	2	524943	46	31	117	0.43347945250583136
Severe	ENSG00000197747	S100A10	1	151982915	Severe.M4.MAF_0.1.perc	reference	0	0.9382	0.4255475	0.7516514	0.5713	0	?++??-	2090	2	0	563132	342	0	344	0.1761816863107455
Hospitalized	ENSG00000168000	BSCL2	11	62690275	Hospitalized.M4.MAF_0.1.perc	reference	0	0.5823	0.0812659	0.1435577	0.5713	0	?+-+--	11794	70	0	582434	4272	1	4344	0.8179422479054663
Susceptibility	ENSG00000145425	RPS3A	4	151099624	Susceptibility.M4.MAF_0.1.perc	reference	0	0.6995	-0.08416	0.1486543	0.5713	0	+?-+--	23187	43	0	572053	1254	0	1297	0.349025079320353
Severe	ENSG00000122026	RPL21	13	27251309	Severe.M4.MAF_1.perc	reference	0	0.9778	-0.324502	0.5731218	0.5713	0	?--??-	3612	3	0	561172	508	0	511	0.5932641020037742
Hospitalized	ENSG00000165188	RNF183	9	113297093	Hospitalized.M4.MAF_1.perc	reference	0	0.4645	0.0888497	0.1569345	0.5713	0	?+-+--	12094	73	1	571518	3849	3	3930	0.3033196311584637
Susceptibility	ENSG00000178425	NT5DC1	6	116100851	Susceptibility.M4.MAF_1.perc	reference	0	0.683	-0.0353693	0.0624678	0.5713	0	---+--	27802	288	0	596158	6523	6	6823	0.37441731544949397
Susceptibility	ENSG00000137699	TRIM29	11	120111286	Susceptibility.M4.MAF_1.perc	reference	0	0.9017	-0.0292463	0.0516603	0.5713	0	+?-+-+	26578	414	2	589971	10106	9	10542	0.4755022307713769
Severe	ENSG00000144152	FBLN7	2	112138385	Severe.M1.MAF_0.1.perc	reference	0	0.9951	-0.4036374	0.713136	0.5714	0	?--?--	3748	2	0	564773	284	1	288	0.529678603321901
Susceptibility	ENSG00000230124	ACBD6	1	180269653	Susceptibility.M1.MAF_0.1.perc	reference	35.3	0.2132	0.4677044	0.8262997	0.5714	0.811146	??-+?-	21929	5	0	560931	143	0	148	0.6450871587787717
Hospitalized	ENSG00000090006	LTBP4	19	40592883	Hospitalized.M1.MAF_1.perc	reference	28.5	0.2413	0.3421575	0.6044584	0.5714	0.4729357	?-++?-	9369	14	0	576205	682	0	696	0.47094940907325256
Susceptibility	ENSG00000230124	ACBD6	1	180269653	Susceptibility.M1.MAF_1.perc	reference	35.3	0.2132	0.4677044	0.8262997	0.5714	0.811146	??-+?-	21929	5	0	560931	143	0	148	0.6450871587787717
Susceptibility	ENSG00000066651	TRMT11	6	125986479	Susceptibility.M1.MAF_1.perc	reference	0	0.6779	-0.1178968	0.2083266	0.5714	0	-?-+--	25866	28	0	590285	540	0	568	0.8357791563362249
Susceptibility	ENSG00000181026	AEN	15	88621337	Susceptibility.M1.MAF_1.perc	reference	0	0.5385	-0.164205	0.2901203	0.5714	0	-?+--?	25579	15	0	585425	304	1	321	0.6318983530582726
Susceptibility	ENSG00000198538	ZNF28	19	52797408	Susceptibility.M1.MAF_1.perc	reference	53.9	0.06995	0.2032403	0.3590618	0.5714	0.2881639	+?--+-	25125	64	0	588792	1450	3	1520	0.6304769556082928
Severe	ENSG00000101158	NELFCD	20	58981208	Severe.M3.MAF_0.1.perc	reference	0	0.9976	0.2241288	0.3960361	0.5714	0	?++++-	4407	15	0	569163	832	0	847	0.4583986201762296
Susceptibility	ENSG00000143921	ABCG8	2	43831942	Susceptibility.M3.MAF_0.1.perc	reference	0	0.7169	-0.0518545	0.0916077	0.5714	0	-?----	26707	128	0	591165	3082	3	3216	0.16374088148353727
Susceptibility	ENSG00000204681	GABBR1	6	29555629	Susceptibility.M3.MAF_0.1.perc	reference	0	0.8502	-0.0932555	0.1647616	0.5714	0	-?-+--	25782	39	0	577961	1000	0	1039	0.432098689864988
Susceptibility	ENSG00000007237	GAS7	17	9910606	Susceptibility.M3.MAF_0.1.perc	reference	41	0.1836	0.4601656	0.8130398	0.5714	0.9352141	??+-+?	21496	10	0	556084	212	0	222	0.8044754654602846
Severe	ENSG00000010438	PRSS3	9	33750679	Severe.M3.MAF_1.perc	reference	0	0.8226	-0.1737584	0.3070034	0.5714	0	?-+?+-	3754	10	0	562476	2454	0	2464	0.9807402142673016
Hospitalized	ENSG00000118705	RPN2	20	37178410	Hospitalized.M3.MAF_1.perc	reference	0	0.9018	-0.1334877	0.2358372	0.5714	0	?-++--	11091	31	0	557903	1390	1	1423	0.8987142265581799
Susceptibility	ENSG00000115361	ACADL	2	210187126	Susceptibility.M3.MAF_1.perc	reference	0	0.668	0.03346	0.0591207	0.5714	0	+?++-+	27208	327	4	591672	7482	42	7901	0.8938207179000319
Susceptibility	ENSG00000119915	ELOVL3	10	102226299	Susceptibility.M3.MAF_1.perc	reference	41.9	0.142	0.1862119	0.3289814	0.5714	0.2011606	+?-+--	24722	130	1	578231	3266	2	3402	0.2083486790769377
Susceptibility	ENSG00000072657	TRHDE	12	72087266	Susceptibility.M3.MAF_1.perc	reference	0	0.6958	-0.0823315	0.1454586	0.5714	0	+?----	26434	56	0	589491	1175	0	1231	0.6282767266818439
Susceptibility	ENSG00000007237	GAS7	17	9910606	Susceptibility.M3.MAF_1.perc	reference	41	0.1836	0.4601656	0.8130398	0.5714	0.9352141	??+-+?	21496	10	0	556084	212	0	222	0.8044754654602846
Susceptibility	ENSG00000100336	APOL4	22	36189124	Susceptibility.M3.MAF_1.perc	reference	0	0.6406	0.0596562	0.1053971	0.5714	0	+?+--+	24924	147	42	579709	932	171	1505	0.10168617947718371
Severe	ENSG00000179921	GPBAR1	2	218259496	Severe.M4.MAF_0.1.perc	reference	0	0.7922	0.1521943	0.2689188	0.5714	0	-++-?+	4667	23	0	568512	2744	2	2771	0.4850781570730116
Susceptibility	ENSG00000084207	GSTP1	11	67583742	Susceptibility.M4.MAF_0.1.perc	reference	0	0.8504	-0.0788566	0.139337	0.5714	0	-?---+	26221	57	0	586830	1259	0	1316	0.9179412536093381
Susceptibility	ENSG00000205927	OLIG2	21	33025935	Susceptibility.M4.MAF_0.1.perc	reference	52.5	0.07707	-0.2397106	0.4235044	0.5714	0.4155863	-?--+-	25298	40	0	574477	1108	0	1148	0.4327644656787504
Severe	ENSG00000089597	GANAB	11	62624826	Severe.M4.MAF_1.perc	reference	0	0.7313	0.0940202	0.1661144	0.5714	0	-+++-+	4883	61	0	570490	7553	5	7624	0.7102271540769638
Severe	ENSG00000230522	MBD3L2	19	7049321	Severe.M4.MAF_1.perc	reference	3.5	0.3087	0.4277369	0.7556793	0.5714	0.0915691	++????	2135	6	0	2884	6	1	14	0.7298611632389993
Severe	ENSG00000213973	ZNF99	19	22752183	Severe.M4.MAF_1.perc	reference	30.6	0.206	-0.1424731	0.2517138	0.5714	0.1035489	--+-+-	3630	52	0	177780	4776	57	4942	0.6217761494141095
Severe	ENSG00000130703	OSBPL2	20	62231922	Severe.M4.MAF_1.perc	reference	0	0.4211	-0.1038163	0.183403	0.5714	0	--++-+	4474	26	0	566985	4737	6	4775	0.8076685082967082
Hospitalized	ENSG00000185926	OR4C46	11	54603069	Hospitalized.M4.MAF_1.perc	reference	0	0.6431	0.1100672	0.1944457	0.5714	0	?+--+-	11368	59	1	568258	1154	2	1219	0.6308290360999306
Hospitalized	ENSG00000173894	CBX2	17	79778148	Hospitalized.M4.MAF_1.perc	reference	0	0.7989	0.0471541	0.0833092	0.5714	0	?+-++-	10952	201	1	577247	12929	19	13170	0.3005421710490751
Susceptibility	ENSG00000156671	SAMD8	10	75099586	Susceptibility.M4.MAF_1.perc	reference	28.5	0.2319	0.1368936	0.2418665	0.5714	0.0927896	+?-+-+	24865	255	2	587938	6887	15	7176	0.8421387542899288
Susceptibility	ENSG00000167850	CD300C	17	74541073	Susceptibility.M4.MAF_1.perc	reference	0	0.864	0.0768325	0.135742	0.5714	0	-?+---	25816	69	0	591135	1291	1	1362	0.9312669248725365
Severe	ENSG00000197982	C1orf122	1	37806979	Severe.M1.MAF_0.1.perc	reference	0	1	-1.001818	1.7705977	0.5715	0	?--??-	1676	0	0	547446	66	0	66	0.32168627923786486
Hospitalized	ENSG00000169605	GKN1	2	68974573	Hospitalized.M1.MAF_0.1.perc	reference	0	0.5747	-0.308569	0.5453836	0.5715	0	?-+?--	7486	2	0	574772	238	0	240	0.4679783743543082
Hospitalized	ENSG00000273802	H2BC8	6	26215159	Hospitalized.M1.MAF_0.1.perc	reference	0	0.7779	0.4933986	0.8719105	0.5715	0	?+-??-	5819	2	0	558398	115	0	117	0.9362085819535684
Susceptibility	ENSG00000065833	ME1	6	83210402	Susceptibility.M1.MAF_0.1.perc	reference	0	0.4614	-0.1158976	0.2048354	0.5715	0	-?-+--	24816	28	0	577551	636	0	664	0.33610874008485536
Severe	ENSG00000197982	C1orf122	1	37806979	Severe.M1.MAF_1.perc	reference	0	1	-1.001818	1.7705977	0.5715	0	?--??-	1676	0	0	547446	66	0	66	0.32168627923786486
Severe	ENSG00000196277	GRM7	3	6770001	Severe.M1.MAF_1.perc	reference	0	0.9963	0.5283125	0.9337004	0.5715	0	?+-+?-	2160	2	0	549092	145	0	147	0.5433272275037127
Severe	ENSG00000065618	COL17A1	10	104031286	Severe.M1.MAF_1.perc	reference	0	0.9423	-0.2084303	0.3683959	0.5715	0	?---+-	4464	13	0	568566	1103	0	1116	0.8224925035497931
Severe	ENSG00000124212	PTGIS	20	49503874	Severe.M1.MAF_1.perc	reference	0	0.7491	0.2395284	0.4232768	0.5715	0	-++++-	4821	12	0	570319	522	1	536	0.6963186376611737
Hospitalized	ENSG00000080823	MOK	14	102224500	Hospitalized.M1.MAF_1.perc	reference	0	0.8947	-0.0771251	0.1363053	0.5715	0	?-+-++	9979	57	0	580800	5144	6	5213	0.7020223777763426
Susceptibility	ENSG00000163464	CXCR1	2	218162841	Susceptibility.M1.MAF_1.perc	reference	0	0.7122	0.1072559	0.1895513	0.5715	0	-?+-++	26283	37	0	587106	707	0	744	0.87587776651002
Susceptibility	ENSG00000167208	SNX20	16	50666300	Susceptibility.M1.MAF_1.perc	reference	0	0.9748	0.1847115	0.3264675	0.5715	0	-?++--	23677	13	0	572617	234	0	247	0.9061027033062807
Severe	ENSG00000204618	RNF39	6	30070266	Severe.M3.MAF_0.1.perc	reference	0	0.9524	-0.2716914	0.4801104	0.5715	0	?--+--	4681	6	0	570150	525	0	531	0.4923570730572172
Severe	ENSG00000241404	EGFL8	6	32164595	Severe.M3.MAF_0.1.perc	reference	0	0.9925	-0.2945223	0.5205342	0.5715	0	?-----	4244	6	0	565735	323	0	329	0.5729751728892772
Hospitalized	ENSG00000128039	SRD5A3	4	55346213	Hospitalized.M3.MAF_0.1.perc	reference	0	0.839	-0.2171464	0.3837818	0.5715	0	?--+--	8593	9	0	567071	488	0	497	0.7528409417232652
Hospitalized	ENSG00000171540	OTP	5	77628712	Hospitalized.M3.MAF_0.1.perc	reference	0	0.9923	-0.3994542	0.705967	0.5715	0	?---?-	7387	2	0	550424	175	0	177	0.792616598739017
Hospitalized	ENSG00000167580	AQP2	12	49950737	Hospitalized.M3.MAF_0.1.perc	reference	16.2	0.3114	0.3153534	0.5573348	0.5715	0.3502787	?++---	9928	15	0	575868	747	0	762	0.18814328911430325
Hospitalized	ENSG00000125266	EFNB2	13	106489745	Hospitalized.M3.MAF_0.1.perc	reference	14.6	0.3212	0.3494678	0.6176145	0.5715	0.3391229	?+-++-	9521	10	0	565605	295	0	305	0.8713379962183158
Susceptibility	ENSG00000144659	SLC25A38	3	39383370	Susceptibility.M3.MAF_0.1.perc	reference	0	0.6779	0.0860748	0.1521096	0.5715	0	+?++-+	26264	52	0	579580	1141	0	1193	0.5651693017608471
Susceptibility	ENSG00000137266	SLC22A23	6	3268962	Susceptibility.M3.MAF_0.1.perc	reference	0	0.8473	-0.0898075	0.1587155	0.5715	0	-?----	26002	41	0	578833	1031	0	1072	0.8456198375718259
Severe	ENSG00000104812	GYS1	19	48968130	Severe.M3.MAF_1.perc	reference	0	0.723	-0.1211739	0.2141612	0.5715	0	?-+--+	4673	24	0	570228	3432	0	3456	0.8294806362306821
Severe	ENSG00000101844	ATG4A	23	108091668	Severe.M3.MAF_1.perc	reference	0	0.9849	0.2171889	0.3838275	0.5715	0	-+-?--	4257	2	1	524853	114	44	206	0.161778893987595
Hospitalized	ENSG00000125266	EFNB2	13	106489745	Hospitalized.M3.MAF_1.perc	reference	14.6	0.3212	0.3494678	0.6176145	0.5715	0.3391229	?+-++-	9521	10	0	565605	295	0	305	0.8713379962183158
Susceptibility	ENSG00000242485	MRPL20	1	1401909	Susceptibility.M3.MAF_1.perc	reference	0	0.9936	-0.0604846	0.1068824	0.5715	0	+?----	26505	107	0	589686	2240	0	2347	0.9573281550328583
Susceptibility	ENSG00000206561	COLQ	3	15450133	Susceptibility.M3.MAF_1.perc	reference	0	0.652	-0.0473914	0.0837563	0.5715	0	+?--++	27126	160	0	591861	3657	2	3821	0.13877763102102553
Susceptibility	ENSG00000099256	PRTFDC1	10	24848614	Susceptibility.M3.MAF_1.perc	reference	0	0.9024	0.0724879	0.1280963	0.5715	0	-?+++-	27000	78	0	591357	1536	1	1616	0.5857075736810753
Severe	ENSG00000174840	PDE12	3	57556274	Severe.M4.MAF_0.1.perc	reference	0	0.7498	-0.1503014	0.2656328	0.5715	0	--+-+-	4633	15	0	566404	2384	4	2407	0.6658321386532668
Severe	ENSG00000168438	CDC40	6	110180141	Severe.M4.MAF_0.1.perc	reference	0	0.7874	0.1932647	0.3415229	0.5715	0	+++---	4659	18	0	568595	1270	0	1288	0.6778060957132477
Severe	ENSG00000175322	ZNF519	18	14057457	Severe.M4.MAF_0.1.perc	reference	0	0.5414	-0.1658662	0.2931611	0.5715	0	--++-+	4388	16	0	567613	2920	6	2948	0.7156079910098264
Hospitalized	ENSG00000171161	ZNF672	1	248838210	Hospitalized.M4.MAF_0.1.perc	reference	0	0.651	-0.0956526	0.1690394	0.5715	0	?----+	11738	53	0	568857	2879	2	2936	0.3498698453309855
Hospitalized	ENSG00000168297	PXK	3	58332880	Hospitalized.M4.MAF_0.1.perc	reference	0	0.6154	0.0792101	0.1399992	0.5715	0	?++++-	11512	76	0	581503	4269	3	4351	0.7727458084958694
Hospitalized	ENSG00000127920	GNG11	7	93921735	Hospitalized.M4.MAF_0.1.perc	reference	56.5	0.1004	0.4942613	0.8735046	0.5715	1.3336526	?+-??+	8438	12	0	562922	882	1	896	0.579611704527334
Hospitalized	ENSG00000129675	ARHGEF6	23	136665547	Hospitalized.M4.MAF_0.1.perc	reference	0	0.7817	-0.1243963	0.2198467	0.5715	0	?---+-	10203	13	8	525210	662	260	1211	0.5419542676491963
Susceptibility	ENSG00000176371	ZSCAN2	15	84600986	Susceptibility.M4.MAF_0.1.perc	reference	0	0.9114	-0.0451691	0.0798203	0.5715	0	-?-+-+	27200	175	0	591318	4081	3	4262	0.9882521526034591
Susceptibility	ENSG00000175906	ARL4D	17	43398993	Susceptibility.M4.MAF_0.1.perc	reference	0	0.4549	0.1157061	0.2045027	0.5715	0	-?+---	25191	30	0	574714	632	1	664	0.8331133043361826
Severe	ENSG00000204052	LRRC73	6	43506969	Severe.M4.MAF_1.perc	reference	0	0.4508	0.1798809	0.3178668	0.5715	0	++--+-	4826	18	0	568015	1474	0	1492	0.49253666600464335
Severe	ENSG00000198822	GRM3	7	86643914	Severe.M4.MAF_1.perc	reference	0	0.855	0.1174243	0.2075149	0.5715	0	++++--	4663	37	0	566539	4101	2	4142	0.005475546830277122
Severe	ENSG00000134443	GRP	18	59220158	Severe.M4.MAF_1.perc	reference	0	0.5153	-0.2448686	0.4327674	0.5715	0	---??-	3517	6	0	560078	953	0	959	0.20878039197644133
Hospitalized	ENSG00000204406	MBD5	2	148021011	Hospitalized.M4.MAF_1.perc	reference	0	0.5136	-0.0330193	0.058353	0.5715	0	+-++++	11042	414	2	570465	23612	26	24082	0.28126969309996386
Hospitalized	ENSG00000205502	C2CD4B	15	62163535	Hospitalized.M4.MAF_1.perc	reference	38	0.1676	-0.1399801	0.2474092	0.5715	0.1007059	?----+	9864	62	0	565097	3406	7	3482	0.6007667066585385
Susceptibility	ENSG00000164758	MED30	8	117520713	Susceptibility.M4.MAF_1.perc	reference	4.8	0.3797	0.0539269	0.0953132	0.5715	0.0058551	+?+--+	26490	259	1	587777	5993	10	6274	0.7551650543502979
Susceptibility	ENSG00000173432	SAA1	11	18266260	Susceptibility.M4.MAF_1.perc	reference	33.9	0.1952	0.1106323	0.1955203	0.5715	0.0618154	+?+-++	25394	144	0	589191	3053	1	3199	0.6918649487709094
Susceptibility	ENSG00000175906	ARL4D	17	43398993	Susceptibility.M4.MAF_1.perc	reference	0	0.4549	0.1157061	0.2045027	0.5715	0	-?+---	25191	30	0	574714	632	1	664	0.8331133043361826
Severe	ENSG00000144407	PTH2R	2	208359714	Severe.M1.MAF_0.1.perc	reference	0	0.7977	0.223893	0.3958268	0.5716	0	?+--+-	4332	12	0	567493	977	0	989	0.5013642671603012
Severe	ENSG00000205884	DEFB136	8	11973937	Severe.M1.MAF_0.1.perc	reference	0	0.9736	0.8010256	1.4161366	0.5716	0	?+-??-	1980	0	0	561826	60	0	60	0.6812264376019239
Severe	ENSG00000108018	SORCS1	10	106573663	Severe.M1.MAF_0.1.perc	reference	0	0.9998	-0.6524512	1.1532976	0.5716	0	?--?--	3572	1	0	565242	150	0	151	0.4821913668971156
Severe	ENSG00000174456	C12orf76	12	110027028	Severe.M1.MAF_0.1.perc	reference	0	0.9646	0.7911426	1.3984511	0.5716	0	?+-??-	1676	0	0	547446	74	0	74	0.64387843046014
Hospitalized	ENSG00000132677	RHBG	1	156369211	Hospitalized.M1.MAF_0.1.perc	reference	0	0.4112	0.2136928	0.3777071	0.5716	0	?+--++	10549	16	0	578381	488	1	506	0.5033911037509988
Hospitalized	ENSG00000158516	CPA2	7	130266863	Hospitalized.M1.MAF_0.1.perc	reference	36.7	0.1762	0.3536005	0.6250783	0.5716	0.7059848	?++--+	9453	17	0	577087	828	0	845	0.7305817701514837
Susceptibility	ENSG00000176919	C8G	9	136945185	Susceptibility.M1.MAF_0.1.perc	reference	0	0.997	-0.1030321	0.1821375	0.5716	0	+?----	26541	35	0	587767	778	0	813	0.4313488953428191
Severe	ENSG00000173905	GOLIM4	3	168008689	Severe.M1.MAF_1.perc	reference	0	0.5866	0.1842459	0.3256843	0.5716	0	?++---	4300	9	0	567950	327	0	336	0.461328944009039
Severe	ENSG00000205884	DEFB136	8	11973937	Severe.M1.MAF_1.perc	reference	0	0.9736	0.8010256	1.4161366	0.5716	0	?+-??-	1980	0	0	561826	60	0	60	0.6812264376019239
Severe	ENSG00000108018	SORCS1	10	106573663	Severe.M1.MAF_1.perc	reference	0	0.9998	-0.6524512	1.1532976	0.5716	0	?--?--	3572	1	0	565242	150	0	151	0.4821913668971156
Susceptibility	ENSG00000257923	CUX1	7	101815904	Susceptibility.M1.MAF_1.perc	reference	7.4	0.3643	-0.1238421	0.2189154	0.5716	0.0415406	-?+---	23921	69	0	565198	1570	0	1639	0.5560037491195968
Susceptibility	ENSG00000165182	CXorf58	23	23908006	Susceptibility.M1.MAF_1.perc	reference	0	0.9811	-0.2630096	0.464969	0.5716	0	-?--+-	22010	2	1	529309	66	21	112	0.6136084938431122
Severe	ENSG00000189195	BTBD8	1	92080305	Severe.M3.MAF_0.1.perc	reference	0	0.909	-0.1719773	0.3039777	0.5716	0	?---+-	3930	12	0	567863	2079	0	2091	0.5882638985122202
Severe	ENSG00000137171	KLC4	6	43040777	Severe.M3.MAF_0.1.perc	reference	0	0.7399	0.1536253	0.2715523	0.5716	0	?+--+-	4606	21	0	569715	2612	0	2633	0.670588001237461
Severe	ENSG00000140382	HMG20A	15	77420412	Severe.M3.MAF_0.1.perc	reference	27.6	0.2372	0.5208955	0.920906	0.5716	1.1921061	?-+---	3616	5	0	565431	851	0	856	0.9281889689229409
Hospitalized	ENSG00000109184	DCUN1D4	4	51843000	Hospitalized.M3.MAF_0.1.perc	reference	0	0.9275	-0.2185132	0.386244	0.5716	0	?-+---	9019	9	0	568288	535	0	544	0.6320708456952793
Hospitalized	ENSG00000183793	NPIPA5	16	15363628	Hospitalized.M3.MAF_0.1.perc	reference	0	0.9783	0.2197079	0.3883956	0.5716	0	?+---+	8026	11	1	456965	484	1	499	0.8844236464818287
Susceptibility	ENSG00000108506	INTS2	17	61865367	Susceptibility.M3.MAF_0.1.perc	reference	25.7	0.2503	0.1493863	0.2640796	0.5716	0.1003958	+?+-+-	25248	107	0	589261	2060	0	2167	0.33725939886112155
Severe	ENSG00000156381	ANKRD9	14	102501767	Severe.M3.MAF_1.perc	reference	0	0.778	0.313183	0.5536062	0.5716	0	?+-++-	4295	11	0	567846	355	1	368	0.5572930791545956
Severe	ENSG00000096996	IL12RB1	19	18058995	Severe.M3.MAF_1.perc	reference	28.6	0.2309	0.4112705	0.7269845	0.5716	0.7774415	?-+-+-	3945	8	0	567663	905	0	913	0.4356836447711705
Hospitalized	ENSG00000203985	LDLRAD1	1	54007298	Hospitalized.M3.MAF_1.perc	reference	0	0.9558	0.124758	0.2205655	0.5716	0	?+--+-	11624	32	0	582569	1106	1	1140	0.8958057740165788
Hospitalized	ENSG00000163535	SGO2	2	200510008	Hospitalized.M3.MAF_1.perc	reference	0	0.9118	0.1003453	0.1773944	0.5716	0	?+--++	11598	50	0	568417	2484	3	2540	0.18528563202644546
Hospitalized	ENSG00000007545	CRAMP1	16	1612337	Hospitalized.M3.MAF_1.perc	reference	21.5	0.2774	-0.1404913	0.2483467	0.5716	0.0709302	?-++--	11319	51	0	566849	2817	1	2870	0.5601022522751793
Susceptibility	ENSG00000196365	LONP1	19	5691834	Susceptibility.M3.MAF_1.perc	reference	4.9	0.3789	-0.0319073	0.0564045	0.5716	0.0019858	+?---+	27268	617	1	591872	15664	33	16349	0.9922691289989396
Severe	ENSG00000213977	TAX1BP3	17	3662895	Severe.M4.MAF_0.1.perc	reference	0	0.718	0.2065771	0.3651508	0.5716	0	?+-+?-	4026	12	0	563589	1162	1	1176	0.021654573339793075
Hospitalized	ENSG00000116138	DNAJC16	1	15526813	Hospitalized.M4.MAF_0.1.perc	reference	0	0.5657	-0.0766465	0.1354841	0.5716	0	?--++-	12119	81	0	583301	4619	0	4700	0.9572279780295219
Hospitalized	ENSG00000145220	LYAR	4	4267701	Hospitalized.M4.MAF_0.1.perc	reference	0	0.9125	0.1279014	0.226088	0.5716	0	?+----	11365	30	0	579771	1587	0	1617	0.9557851088086885
Susceptibility	ENSG00000172969	FRG2C	3	75664330	Susceptibility.M4.MAF_0.1.perc	reference	39.8	0.1399	0.0809439	0.1430953	0.5716	0.0348412	+++-+-	24047	130	0	570831	2804	0	2934	0.7035971849233951
Susceptibility	ENSG00000148481	MINDY3	10	15778170	Susceptibility.M4.MAF_0.1.perc	reference	0	0.8137	-0.061771	0.1092014	0.5716	0	-?----	26424	93	0	587505	2158	1	2253	0.6741776182966591
Susceptibility	ENSG00000179859	RNF227	17	7913339	Susceptibility.M4.MAF_0.1.perc	reference	0	0.93	0.5477553	0.9683877	0.5716	0	??+--+	2499	4	0	9492	8	0	12	0.5094896105380097
Hospitalized	ENSG00000197272	IL27	16	28499362	Hospitalized.M4.MAF_1.perc	reference	0	0.4089	-0.1234654	0.2182795	0.5716	0	?--++-	12063	37	0	583218	1735	0	1772	0.6976515640880642
Susceptibility	ENSG00000213799	ZNF845	19	53333749	Susceptibility.M4.MAF_1.perc	reference	0	0.7734	-0.0241471	0.0426841	0.5716	0	+?---+	26671	631	0	580647	14941	11	15594	0.8398738648482585
Susceptibility	ENSG00000131043	AAR2	20	36236131	Susceptibility.M4.MAF_1.perc	reference	57.6	0.05116	0.119453	0.2111619	0.5716	0.1113019	+?+-+-	26529	448	1	580636	10211	9	10679	0.5937874262214979
Severe	ENSG00000159339	PADI4	1	17308195	Severe.M1.MAF_0.1.perc	reference	0	0.8363	-0.2257725	0.3991736	0.5717	0	?-+-+-	4066	9	0	568092	984	0	993	0.15473794581005634
Severe	ENSG00000198223	CSF2RA	23	1268800	Severe.M1.MAF_0.1.perc	reference	0	0.9908	-0.8704001	1.5390376	0.5717	0	?--+??	2035	3	0	3970	4	0	7	0.402934742005051
Hospitalized	ENSG00000163736	PPBP	4	73986439	Hospitalized.M1.MAF_0.1.perc	reference	0	0.9063	0.5978186	1.0570342	0.5717	0	?+-???	7234	2	0	549675	70	0	72	0.4438886547322019
Hospitalized	ENSG00000239672	NME1	17	51153559	Hospitalized.M1.MAF_0.1.perc	reference	0	0.9294	0.4092159	0.723638	0.5717	0	?+--??	6681	3	0	553192	127	0	130	0.6040920516004316
Susceptibility	ENSG00000187733	AMY1C	1	103750406	Susceptibility.M1.MAF_0.1.perc	reference	0	0.7212	0.2259894	0.3996256	0.5717	0	-?+--+	22073	8	0	569016	172	2	184	0.7029379015724548
Susceptibility	ENSG00000146576	C7orf26	7	6590021	Susceptibility.M1.MAF_0.1.perc	reference	0	0.9344	-0.3391174	0.5996463	0.5717	0	??--?-	19909	3	0	534463	72	0	75	0.9297830520804036
Susceptibility	ENSG00000215545	DEFB116	20	31303212	Susceptibility.M1.MAF_0.1.perc	reference	0	0.8256	-0.3566405	0.6305755	0.5717	0	-?--??	21692	2	0	529550	40	0	42	0.7048457265869885
Severe	ENSG00000168878	SFTPB	2	85657314	Severe.M1.MAF_1.perc	reference	0	0.9974	-0.2864493	0.506522	0.5717	0	?--?--	3696	5	0	565489	682	0	687	0.680629904020044
Severe	ENSG00000135521	LTV1	6	143843338	Severe.M1.MAF_1.perc	reference	0	0.7544	-0.1707749	0.3019486	0.5717	0	?-----	4741	16	0	570318	1772	0	1788	0.884280772408782
Severe	ENSG00000147434	CHRNA6	8	42752620	Severe.M1.MAF_1.perc	reference	4.5	0.3702	-0.259002	0.4579067	0.5717	0.0998785	?--?+-	4121	6	0	568065	1437	2	1447	0.32041030747197546
Hospitalized	ENSG00000163736	PPBP	4	73986439	Hospitalized.M1.MAF_1.perc	reference	0	0.9063	0.5978186	1.0570342	0.5717	0	?+-???	7234	2	0	549675	70	0	72	0.4438886547322019
Susceptibility	ENSG00000146576	C7orf26	7	6590021	Susceptibility.M1.MAF_1.perc	reference	0	0.9344	-0.3391174	0.5996463	0.5717	0	??--?-	19909	3	0	534463	72	0	75	0.9297830520804036
Susceptibility	ENSG00000180354	MTURN	7	30134986	Susceptibility.M1.MAF_1.perc	reference	44.2	0.1272	0.4751524	0.8400831	0.5717	1.3887047	-?-+--	23505	38	0	571835	959	0	997	0.8323020403574152
Severe	ENSG00000173432	SAA1	11	18266260	Severe.M3.MAF_0.1.perc	reference	0	0.6858	-0.3227025	0.570643	0.5717	0	?-+-?-	3729	2	0	562554	536	1	540	0.7737674421522941
Hospitalized	ENSG00000237521	OR7E24	19	9247344	Hospitalized.M3.MAF_0.1.perc	reference	0	0.502	-0.3118085	0.5512873	0.5717	0	?--++-	8995	5	0	565453	263	0	268	0.4122635999412207
Susceptibility	ENSG00000123080	CDKN2C	1	50960745	Susceptibility.M3.MAF_0.1.perc	reference	0	0.9953	-0.325581	0.5757628	0.5717	0	??--+?	21771	4	0	530396	75	0	79	0.14841095757262693
Susceptibility	ENSG00000078902	TOLLIP	11	1274371	Susceptibility.M3.MAF_0.1.perc	reference	56.3	0.05742	0.3040432	0.5375942	0.5717	0.6820546	-?++-+	25104	53	0	579491	1089	1	1144	0.7099411523438723
Susceptibility	ENSG00000140600	SH3GL3	15	83447228	Susceptibility.M3.MAF_0.1.perc	reference	0	0.4375	-0.096845	0.1712617	0.5717	0	+?----	24904	36	0	578675	874	1	912	0.36228678687679106
Susceptibility	ENSG00000172183	ISG20	15	88635670	Susceptibility.M3.MAF_0.1.perc	reference	0	0.9947	-0.2446318	0.4325041	0.5717	0	-?--+-	23262	6	0	560140	138	0	144	0.9032273954412504
Severe	ENSG00000028203	VEZT	12	95217746	Severe.M3.MAF_1.perc	reference	35.6	0.1838	-0.2738473	0.4842689	0.5717	0.3967982	?-++--	4326	7	0	567960	1739	1	1748	0.09765166414766696
Severe	ENSG00000275410	HNF1B	17	37686431	Severe.M3.MAF_1.perc	reference	0	0.8992	0.7479651	1.3226492	0.5717	0	?+-??-	1864	1	0	549061	135	0	136	0.5507676263597545
Hospitalized	ENSG00000008516	MMP25	16	3046062	Hospitalized.M3.MAF_1.perc	reference	0	0.8646	-0.1042566	0.1843399	0.5717	0	?--++-	11893	49	0	582534	2495	2	2548	0.5735294436309102
Susceptibility	ENSG00000123080	CDKN2C	1	50960745	Susceptibility.M3.MAF_1.perc	reference	0	0.9953	-0.325581	0.5757628	0.5717	0	??--+?	21771	4	0	530396	75	0	79	0.14841095757262693
Susceptibility	ENSG00000186583	SPATC1	8	144012280	Susceptibility.M3.MAF_1.perc	reference	10.4	0.347	-0.07483	0.1323082	0.5717	0.0136996	+?--++	27033	115	0	591489	2541	1	2658	0.6805492889258017
Susceptibility	ENSG00000140600	SH3GL3	15	83447228	Susceptibility.M3.MAF_1.perc	reference	0	0.4375	-0.096845	0.1712617	0.5717	0	+?----	24904	36	0	578675	874	1	912	0.36228678687679106
Susceptibility	ENSG00000172183	ISG20	15	88635670	Susceptibility.M3.MAF_1.perc	reference	0	0.9947	-0.2446318	0.4325041	0.5717	0	-?--+-	23262	6	0	560140	138	0	144	0.9032273954412504
Severe	ENSG00000175567	UCP2	11	73974672	Severe.M4.MAF_0.1.perc	reference	1.1	0.4093	-0.1386244	0.2451058	0.5717	0.0083131	--++-+	4640	29	0	566409	3210	1	3241	0.9331195970932856
Severe	ENSG00000111049	MYF5	12	80716912	Severe.M4.MAF_0.1.perc	reference	0	0.8256	-0.2086174	0.3688771	0.5717	0	--+---	4494	11	0	566763	1963	0	1974	0.3903152970192981
Susceptibility	ENSG00000163286	ALPG	2	232406844	Susceptibility.M4.MAF_0.1.perc	reference	30.1	0.2208	0.0947666	0.1675836	0.5717	0.0439075	+?+--+	27126	212	1	591861	4912	22	5170	0.23342670851077774
Susceptibility	ENSG00000198092	TMPRSS11F	4	68053198	Susceptibility.M4.MAF_0.1.perc	reference	0	0.8678	-0.0729769	0.1290219	0.5717	0	-?---+	27079	67	0	591671	1549	0	1616	0.31629232679232094
Susceptibility	ENSG00000149292	TTC12	11	113314579	Susceptibility.M4.MAF_0.1.perc	reference	0	0.8809	0.0411131	0.0726869	0.5717	0	-?+--+	27293	227	1	591690	4890	2	5123	0.7156632320671383
Severe	ENSG00000143590	EFNA3	1	155078837	Severe.M4.MAF_1.perc	reference	0	0.7033	-0.1891676	0.3344463	0.5717	0	?-+--+	4485	10	0	568528	1305	0	1315	0.1668975669269871
Severe	ENSG00000077235	GTF3C1	16	27459555	Severe.M4.MAF_1.perc	reference	0	0.9934	0.0674311	0.119238	0.5717	0	++-++-	4782	106	0	570112	14082	9	14206	0.7733553784428461
Severe	ENSG00000006788	MYH13	17	10300865	Severe.M4.MAF_1.perc	reference	0	0.7217	0.0497897	0.088029	0.5717	0	++---+	4958	223	0	570549	23883	26	24158	0.9318620603285577
Hospitalized	ENSG00000120210	INSL6	9	5123880	Hospitalized.M4.MAF_1.perc	reference	0	0.9497	-0.0736989	0.1303001	0.5717	0	?-+---	11987	77	0	583217	4908	3	4991	0.680964836226853
Hospitalized	ENSG00000107560	RAB11FIP2	10	118004916	Hospitalized.M4.MAF_1.perc	reference	0	0.4326	-0.0640969	0.1133352	0.5717	0	?--++-	12124	104	0	583311	6567	5	6681	0.9863348033361519
Hospitalized	ENSG00000182993	C12orf60	12	14803666	Hospitalized.M4.MAF_1.perc	reference	0	0.6754	-0.0760403	0.1344597	0.5717	0	?-----	10681	71	0	567287	5659	1	5732	0.1518890005785504
Hospitalized	ENSG00000176108	CHMP6	17	80991598	Hospitalized.M4.MAF_1.perc	reference	52.5	0.07748	0.3138813	0.5550367	0.5717	0.6606766	?-+-+-	10972	40	0	580308	1635	0	1675	0.9569368434625859
Susceptibility	ENSG00000174516	PELI3	11	66466327	Susceptibility.M4.MAF_1.perc	reference	0	0.9311	-0.0537314	0.0949994	0.5717	0	-?--++	26051	122	0	588168	2984	1	3108	0.6595087204966197
Severe	ENSG00000087365	SF3B2	11	66050729	Severe.M1.MAF_0.1.perc	reference	0	0.9997	-0.4326955	0.7653273	0.5718	0	?--+?-	2086	2	0	550050	398	0	400	0.2950985099796172
Severe	ENSG00000186765	FSCN2	17	81528377	Severe.M1.MAF_0.1.perc	reference	0	0.9915	-0.3897812	0.689416	0.5718	0	?---?-	3547	1	0	564378	297	0	298	0.6749654277358073
Hospitalized	ENSG00000167325	RRM1	11	4094707	Hospitalized.M1.MAF_0.1.perc	reference	0	0.9137	-0.4928661	0.8717702	0.5718	0	?--??-	6107	1	0	550525	89	0	90	0.5186362874850057
Hospitalized	ENSG00000197162	ZNF785	16	30573740	Hospitalized.M1.MAF_0.1.perc	reference	0	0.9833	0.1827136	0.3231423	0.5718	0	?++---	10212	13	0	566509	697	0	710	0.6146089889791072
Susceptibility	ENSG00000109667	SLC2A9	4	9771153	Susceptibility.M1.MAF_0.1.perc	reference	0	0.7218	0.1679516	0.2970798	0.5718	0	-?+---	25240	18	0	577100	267	0	285	0.5570524469932805
Susceptibility	ENSG00000113262	GRM6	5	178977587	Susceptibility.M1.MAF_0.1.perc	reference	0	0.822	0.0840454	0.1486488	0.5718	0	+-++--	25628	54	0	583256	1116	0	1170	0.7336826291894849
Susceptibility	ENSG00000167984	NLRC3	16	3539033	Susceptibility.M1.MAF_0.1.perc	reference	0	0.742	-0.108488	0.1918613	0.5718	0	+?-+--	25222	29	0	586047	713	1	744	0.609944416688859
Hospitalized	ENSG00000167325	RRM1	11	4094707	Hospitalized.M1.MAF_1.perc	reference	0	0.9137	-0.4928661	0.8717702	0.5718	0	?--??-	6107	1	0	550525	89	0	90	0.5186362874850057
Hospitalized	ENSG00000120645	IQSEC3	12	66767	Hospitalized.M1.MAF_1.perc	reference	0	0.7978	0.1377906	0.2436798	0.5718	0	?++---	7839	20	0	565269	1475	0	1495	0.5681710623608952
Hospitalized	ENSG00000160226	CFAP410	21	44328944	Hospitalized.M1.MAF_1.perc	reference	21	0.2844	0.3070903	0.5431332	0.5718	0.338342	?+-?+-	10217	14	0	575504	909	0	923	0.5245618320318797
Susceptibility	ENSG00000105193	RPS16	19	39433137	Susceptibility.M1.MAF_1.perc	reference	0	0.57	-0.1257514	0.222386	0.5718	0	??--??	24030	21	0	567956	546	0	567	0.7341638775848941
Severe	ENSG00000158234	FAIM	3	138608606	Severe.M3.MAF_0.1.perc	reference	0	0.9425	-0.2632801	0.4656031	0.5718	0	?-+---	3699	4	0	564607	790	0	794	0.6083078176598699
Severe	ENSG00000269404	SPIB	19	50418938	Severe.M3.MAF_0.1.perc	reference	0	0.6794	-0.3188205	0.5639529	0.5718	0	?--?+-	2201	3	0	553587	576	0	579	0.7043543378924432
Severe	ENSG00000088782	DEFB127	20	157454	Severe.M3.MAF_0.1.perc	reference	21.9	0.2579	0.9672738	1.7107906	0.5718	1.3116676	?-+???	1882	0	0	551006	40	0	40	0.9920267049924019
Hospitalized	ENSG00000161860	SYCE2	19	12898786	Hospitalized.M3.MAF_0.1.perc	reference	0	0.9856	-1.0265966	1.8156697	0.5718	0	?--???	6074	0	0	550829	25	0	25	0.5766982705629834
Hospitalized	ENSG00000142556	ZNF614	19	52012765	Hospitalized.M3.MAF_0.1.perc	reference	0	0.8568	0.2505559	0.4431138	0.5718	0	?+++--	11550	12	0	570443	288	0	300	0.5449674033333642
Hospitalized	ENSG00000088766	CRLS1	20	6006093	Hospitalized.M3.MAF_0.1.perc	reference	42.3	0.1578	0.4576497	0.8093256	0.5718	1.1087226	?+--?+	9164	10	0	573970	626	0	636	0.36028682704977977
Susceptibility	ENSG00000164112	SMIM43	4	121758881	Susceptibility.M3.MAF_0.1.perc	reference	60.3	0.0561	0.5763473	1.0192937	0.5718	1.9238288	+?--?-	22824	8	0	563344	162	0	170	0.5399361036070786
Susceptibility	ENSG00000131446	MGAT1	5	180784780	Susceptibility.M3.MAF_0.1.perc	reference	39.5	0.158	0.2835134	0.5014001	0.5718	0.4749027	-?+++-	23945	30	0	564224	615	0	645	0.05115254926670307
Severe	ENSG00000121988	ZRANB3	2	135136916	Severe.M3.MAF_1.perc	reference	0	0.6164	-0.0664957	0.1176076	0.5718	0	--++--	5025	95	1	570630	7164	13	7287	0.7679595013074009
Severe	ENSG00000140939	NOL3	16	67170154	Severe.M3.MAF_1.perc	reference	0	0.525	-0.1533767	0.2713033	0.5718	0	?-+---	4204	14	0	567463	2621	2	2639	0.5874592164650635
Hospitalized	ENSG00000152104	PTPN14	1	214348700	Hospitalized.M3.MAF_1.perc	reference	0	0.6803	-0.0629613	0.1113458	0.5718	0	----++	12154	125	0	576436	6588	6	6725	0.20589182384685975
Hospitalized	ENSG00000173261	PLAC8L1	5	146084313	Hospitalized.M3.MAF_1.perc	reference	0	0.9353	-0.2283271	0.4038805	0.5718	0	?+----	11011	9	0	559316	390	2	403	0.942878155807999
Hospitalized	ENSG00000137571	SLCO5A1	8	69667046	Hospitalized.M3.MAF_1.perc	reference	0.8	0.4018	0.1208592	0.213761	0.5718	0.0069887	?++---	11384	36	0	570577	2198	1	2236	0.47456353427801384
Susceptibility	ENSG00000165996	HACD1	10	17589032	Susceptibility.M3.MAF_1.perc	reference	13.8	0.3264	0.1181523	0.2089675	0.5718	0.0362313	+?-+--	25132	42	0	573903	809	3	857	0.6256788232060388
Hospitalized	ENSG00000100478	AP4S1	14	31025106	Hospitalized.M4.MAF_0.1.perc	reference	0	0.5327	-0.1506482	0.2664135	0.5718	0	?+----	10042	16	0	578774	1146	0	1162	0.7706926206287488
Susceptibility	ENSG00000175143	OR2T1	1	248403048	Susceptibility.M4.MAF_0.1.perc	reference	51	0.0855	0.1822225	0.3222643	0.5718	0.2160544	+?-+--	25455	87	0	575772	2225	1	2314	0.17966997937159238
Susceptibility	ENSG00000104918	RETN	19	7669049	Susceptibility.M4.MAF_0.1.perc	reference	46.3	0.1333	0.3015806	0.5334414	0.5718	0.4894706	-?++-?	25486	21	0	583879	450	0	471	0.5946466587587829
Susceptibility	ENSG00000196218	RYR1	19	38433691	Susceptibility.M4.MAF_0.1.perc	reference	0	0.4651	-0.0155929	0.0275815	0.5718	0	-+-+--	28017	1614	1	596178	36938	16	38586	0.5707272708109711
Severe	ENSG00000153832	FBXO36	2	229922302	Severe.M4.MAF_1.perc	reference	75.3	0.001107	0.4608151	0.8149529	0.5718	2.5609657	----+-	4441	17	0	565856	1795	2	1816	0.4990534296997888
Severe	ENSG00000129562	DAD1	14	22564907	Severe.M4.MAF_1.perc	reference	0	0.6635	0.2658379	0.470137	0.5718	0	?++??-	3836	10	0	562823	640	0	650	0.5204804348360333
Severe	ENSG00000100365	NCF4	22	36860988	Severe.M4.MAF_1.perc	reference	0	0.6055	-0.1045301	0.1848769	0.5718	0	-+--?-	4601	37	0	568426	5400	0	5437	0.8712981137180641
Hospitalized	ENSG00000061676	NCKAP1	2	182909115	Hospitalized.M4.MAF_1.perc	reference	0	0.4611	0.0827033	0.1462598	0.5718	0	?+++--	11090	77	0	579713	3788	0	3865	0.918835966467902
Hospitalized	ENSG00000163389	POGLUT1	3	119468963	Hospitalized.M4.MAF_1.perc	reference	0	0.767	0.0868549	0.1536351	0.5718	0	?++-+-	11090	60	0	579713	2591	0	2651	0.7706878377783226
Susceptibility	ENSG00000109654	TRIM2	4	153152163	Susceptibility.M4.MAF_1.perc	reference	0	0.7408	0.0412119	0.0728846	0.5718	0	++++-+	26870	242	0	592479	5111	4	5361	0.8934698379268613
Susceptibility	ENSG00000157890	MEGF11	15	65895079	Susceptibility.M4.MAF_1.perc	reference	0	0.6643	0.0216903	0.0383672	0.5718	0	-?++--	27126	837	1	591861	18065	22	18948	0.883795697501848
Severe	ENSG00000110786	PTPN5	11	18727928	Severe.M1.MAF_0.1.perc	reference	0	0.4311	-0.4695274	0.83069	0.5719	0	?-+??-	1749	0	0	558569	313	1	315	0.31301365102988277
Hospitalized	ENSG00000163462	TRIM46	1	155173787	Hospitalized.M1.MAF_0.1.perc	reference	39.6	0.1745	0.5082827	0.8991143	0.5719	1.1804517	?--+?+	7555	4	0	562438	225	0	229	0.5446871539806035
Hospitalized	ENSG00000138375	SMARCAL1	2	216412414	Hospitalized.M1.MAF_0.1.perc	reference	0	0.9561	-0.2096834	0.3709152	0.5719	0	?---+-	11022	12	0	581556	496	1	510	0.5865418079716005
Hospitalized	ENSG00000173011	TADA2B	4	7041899	Hospitalized.M1.MAF_0.1.perc	reference	0	1	-1.0142471	1.7942302	0.5719	0	?-????	5247	0	0	530061	34	0	34	0.626022756492634
Hospitalized	ENSG00000204469	PRRC2A	6	31620715	Hospitalized.M1.MAF_0.1.perc	reference	0	0.9768	-0.2579171	0.4562456	0.5719	0	?-----	8726	7	0	579192	299	0	306	0.6089674296423225
Severe	ENSG00000262406	MMP12	11	102862736	Severe.M1.MAF_1.perc	reference	0	0.8727	-0.2890867	0.5113717	0.5719	0	?-+-?-	3803	8	0	563277	463	2	475	0.962188638134925
Severe	ENSG00000183549	ACSM5	16	20409534	Severe.M1.MAF_1.perc	reference	0	0.8179	-0.2079929	0.3679242	0.5719	0	?--?--	4492	9	0	566822	822	2	835	0.5293980612454152
Hospitalized	ENSG00000163462	TRIM46	1	155173787	Hospitalized.M1.MAF_1.perc	reference	39.6	0.1745	0.5082827	0.8991143	0.5719	1.1804517	?--+?+	7555	4	0	562438	225	0	229	0.5446871539806035
Hospitalized	ENSG00000173011	TADA2B	4	7041899	Hospitalized.M1.MAF_1.perc	reference	0	1	-1.0142471	1.7942302	0.5719	0	?-????	5247	0	0	530061	34	0	34	0.626022756492634
Hospitalized	ENSG00000110799	VWF	12	5948877	Hospitalized.M1.MAF_1.perc	reference	9.7	0.3509	0.2008608	0.3553592	0.5719	0.0990311	?-+++-	11708	27	0	582255	1209	0	1236	0.6453255745217894
Hospitalized	ENSG00000109113	RAB34	17	28714281	Hospitalized.M1.MAF_1.perc	reference	0	0.7913	0.1154318	0.2042152	0.5719	0	?+--+-	9332	31	0	577832	2230	4	2269	0.6874021689904319
Susceptibility	ENSG00000138050	THUMPD2	2	39736060	Susceptibility.M1.MAF_1.perc	reference	27.5	0.247	0.1827272	0.3232544	0.5719	0.1190059	-?-+?+	25131	27	0	587728	542	0	569	0.30717656044886005
Hospitalized	ENSG00000157077	ZFYVE9	1	52142089	Hospitalized.M3.MAF_0.1.perc	reference	0	0.8885	0.0988103	0.1747846	0.5719	0	?+--+-	10598	55	0	568800	2837	0	2892	0.5087707074761124
Hospitalized	ENSG00000263002	ZNF234	19	44141554	Hospitalized.M3.MAF_0.1.perc	reference	0	0.7397	-0.1865665	0.330089	0.5719	0	?-+-+-	10828	15	0	569216	587	0	602	0.981504012322669
Susceptibility	ENSG00000172457	OR9G4	11	56741223	Susceptibility.M3.MAF_0.1.perc	reference	0	0.4707	-0.1080945	0.1912204	0.5719	0	-?----	24040	27	0	576569	717	0	744	0.48006821690810486
Susceptibility	ENSG00000137760	ALKBH8	11	107502727	Susceptibility.M3.MAF_0.1.perc	reference	0	0.8348	-0.0729165	0.1289988	0.5719	0	-?---+	26204	65	0	577486	1525	1	1592	0.7704555237616522
Susceptibility	ENSG00000065054	SLC9A3R2	16	2025356	Susceptibility.M3.MAF_0.1.perc	reference	14.3	0.3233	0.1539107	0.2722878	0.5719	0.0799022	+?+---	25434	62	0	587850	1170	0	1232	0.7674094021696493
Susceptibility	ENSG00000171402	XAGE3	23	52862525	Susceptibility.M3.MAF_0.1.perc	reference	6.7	0.3594	0.4314514	0.7633617	0.5719	0.2818842	??-+--	21707	2	0	520708	21	11	45	0.7270065636639194
Severe	ENSG00000198945	L3MBTL3	6	130013699	Severe.M3.MAF_1.perc	reference	0	0.8634	0.2451587	0.4337676	0.5719	0	?+---+	4210	9	0	564263	994	0	1003	0.8154375891527921
Severe	ENSG00000085788	DDHD2	8	38225218	Severe.M3.MAF_1.perc	reference	0	0.8422	-0.1033446	0.1828193	0.5719	0	?----+	4606	25	0	569708	4812	7	4851	0.7049882433273214
Severe	ENSG00000005102	MEOX1	17	43640389	Severe.M3.MAF_1.perc	reference	21.6	0.2808	0.3560608	0.6299206	0.5719	0.4406631	?-+?+-	4178	11	0	564957	1229	0	1240	0.9594273620713871
Hospitalized	ENSG00000041357	PSMA4	15	78540405	Hospitalized.M3.MAF_1.perc	reference	0	0.9714	-0.1825599	0.3229545	0.5719	0	?--+?-	7734	11	0	532729	766	0	777	0.8347127540482604
Susceptibility	ENSG00000120333	MRPS14	1	175010789	Susceptibility.M3.MAF_1.perc	reference	7.6	0.3676	-0.1340367	0.2371021	0.5719	0.0435334	+----+	26482	35	0	582065	804	1	841	0.9518642985128207
Susceptibility	ENSG00000165078	CPA6	8	67422038	Susceptibility.M3.MAF_1.perc	reference	0	0.8072	0.0371246	0.0656792	0.5719	0	--+-++	27799	275	1	596150	5784	7	6075	0.6162687262847802
Susceptibility	ENSG00000150637	CD226	18	69831158	Susceptibility.M3.MAF_1.perc	reference	0	0.9656	0.167364	0.2960849	0.5719	0	-?+++-	24782	22	0	576514	261	0	283	0.3825346865848822
Severe	ENSG00000181656	GPR88	1	100538139	Severe.M4.MAF_0.1.perc	reference	54.3	0.08734	0.4340307	0.7678871	0.5719	1.2304087	?-+-?+	3201	4	0	560256	791	1	797	0.6456562922584602
Severe	ENSG00000161513	FDXR	17	74862497	Severe.M4.MAF_0.1.perc	reference	26.8	0.2339	-0.2554395	0.4518926	0.5719	0.3376654	--+---	4684	32	0	568858	5118	0	5150	0.9153475689135536
Severe	ENSG00000188992	LIPI	21	14108813	Severe.M4.MAF_0.1.perc	reference	0	0.8893	-0.1566067	0.2770515	0.5719	0	---+++	4821	15	0	570303	1876	0	1891	0.9058534771436956
Severe	ENSG00000174016	TENT5D	23	80335504	Severe.M4.MAF_0.1.perc	reference	0	0.9988	-0.3827639	0.6772098	0.5719	0	?--??-	3358	1	0	519003	104	65	235	0.8870873230785772
Hospitalized	ENSG00000168447	SCNN1B	16	23278231	Hospitalized.M4.MAF_0.1.perc	reference	48.4	0.1009	-0.207124	0.3663796	0.5719	0.2830583	?+-+--	11932	103	0	582839	5529	1	5634	0.6905815625404421
Susceptibility	ENSG00000243811	APOBEC3D	22	39021113	Susceptibility.M4.MAF_0.1.perc	reference	0	0.5684	-0.0484736	0.0857474	0.5719	0	-?-+++	25276	141	0	579183	3632	4	3781	0.42125151495944313
Severe	ENSG00000124089	MC3R	20	56248732	Severe.M4.MAF_1.perc	reference	49.2	0.07984	0.2587655	0.4578196	0.5719	0.5178177	+-+--+	4350	46	0	566476	5494	5	5550	0.5985155894891362
Hospitalized	ENSG00000129810	SGO1	3	20160593	Hospitalized.M4.MAF_1.perc	reference	0	0.6385	-0.0842892	0.1491208	0.5719	0	?-+---	11978	67	0	583023	3410	2	3481	0.3404903374344259
Hospitalized	ENSG00000157388	CACNA1D	3	53328963	Hospitalized.M4.MAF_1.perc	reference	44.6	0.1247	0.0974825	0.1724689	0.5719	0.0611701	?--++-	12124	372	1	583311	21848	34	22290	0.7738139188844958
Hospitalized	ENSG00000249115	HAUS5	19	35612735	Hospitalized.M4.MAF_1.perc	reference	0	0.4303	0.0480181	0.084946	0.5719	0	?++-++	11986	210	0	580845	11990	13	12226	0.7217788544232284
Susceptibility	ENSG00000180210	F2	11	46719196	Susceptibility.M4.MAF_1.perc	reference	46.9	0.1105	0.1530681	0.2707666	0.5719	0.1464657	-?++-+	26445	255	0	587592	5574	4	5837	0.9032568055244334
Susceptibility	ENSG00000206181	ELOA2	18	47032572	Susceptibility.M4.MAF_1.perc	reference	40.7	0.1498	0.0634684	0.1122793	0.5719	0.0234702	+?---+	26743	543	1	580653	12414	31	13021	0.2931564417903745
Severe	ENSG00000041357	PSMA4	15	78540405	Severe.M1.MAF_0.1.perc	reference	0	0.9988	-1.0086058	1.7847776	0.572	0	?-???-	1579	0	0	509011	97	0	97	0.7755197772991094
Hospitalized	ENSG00000162704	ARPC5	1	183620846	Hospitalized.M1.MAF_0.1.perc	reference	25.2	0.2477	-0.5839941	1.0333669	0.572	0.7905433	?--???	6445	1	0	508534	97	0	98	0.9070881066857792
Hospitalized	ENSG00000134028	ADAMDEC1	8	24384285	Hospitalized.M1.MAF_0.1.perc	reference	0	0.7687	-0.2709185	0.4794185	0.572	0	?-+-+-	8293	5	0	575689	355	0	360	0.7705424381571911
Hospitalized	ENSG00000107938	EDRF1	10	125719515	Hospitalized.M1.MAF_0.1.perc	reference	0	0.7715	-0.3484661	0.6165829	0.572	0	?---+-	8933	4	0	566858	173	0	177	0.5948222200064853
Hospitalized	ENSG00000167447	SMG8	17	59209400	Hospitalized.M1.MAF_0.1.perc	reference	0	0.8171	0.2633872	0.4660426	0.572	0	?+-??-	6650	6	0	573732	425	0	431	0.49465044717989
Susceptibility	ENSG00000142330	CAPN10	2	240586734	Susceptibility.M1.MAF_0.1.perc	reference	0	0.8795	0.0886354	0.1568582	0.572	0	-?++--	23241	46	0	585981	1110	0	1156	0.5833809353923373
Severe	ENSG00000041357	PSMA4	15	78540405	Severe.M1.MAF_1.perc	reference	0	0.9988	-1.0086058	1.7847776	0.572	0	?-???-	1579	0	0	509011	97	0	97	0.7755197772991094
Hospitalized	ENSG00000147996	CBWD5	9	65668805	Hospitalized.M1.MAF_1.perc	reference	0	0.9809	0.0569281	0.1007485	0.572	0	?++-++	9374	145	1	576171	8564	290	9291	0.004708946430867714
Hospitalized	ENSG00000107938	EDRF1	10	125719515	Hospitalized.M1.MAF_1.perc	reference	0	0.7715	-0.3484661	0.6165829	0.572	0	?---+-	8933	4	0	566858	173	0	177	0.5948222200064853
Hospitalized	ENSG00000166523	CLEC4E	12	8533305	Hospitalized.M1.MAF_1.perc	reference	0	0.9762	-0.2353331	0.4163876	0.572	0	?--?--	10515	8	0	566973	432	0	440	0.49109760617037945
Susceptibility	ENSG00000143196	DPT	1	168695468	Susceptibility.M1.MAF_1.perc	reference	0	0.6483	-0.1178626	0.2085476	0.572	0	-?--?-	24712	23	0	574729	599	0	622	0.5920148074658603
Severe	ENSG00000128165	ADM2	22	50481543	Severe.M3.MAF_0.1.perc	reference	0	0.8294	0.3353425	0.5934171	0.572	0	?++-?-	4241	5	0	563236	407	0	412	0.3518331345004765
Susceptibility	ENSG00000162851	TFB2M	1	246540561	Susceptibility.M3.MAF_0.1.perc	reference	0	0.814	-0.1283903	0.2271924	0.572	0	+?----	25108	19	0	585939	488	0	507	0.6326843292373301
Susceptibility	ENSG00000187607	ZNF286A	17	15699577	Susceptibility.M3.MAF_0.1.perc	reference	47.9	0.1043	0.2926217	0.5178396	0.572	0.5659445	+?--+-	23940	27	0	578297	747	0	774	0.5036364458343442
Severe	ENSG00000168310	IRF2	4	184387729	Severe.M3.MAF_1.perc	reference	0	0.505	-0.1029408	0.1821847	0.572	0	?--?--	1970	27	0	560459	9985	1	10014	0.412309213591606
Severe	ENSG00000134452	FBH1	10	5890203	Severe.M3.MAF_1.perc	reference	0	0.8044	-0.169169	0.2993683	0.572	0	+--+--	4646	18	0	569529	1215	1	1235	0.580104166591203
Severe	ENSG00000140650	PMM2	16	8788823	Severe.M3.MAF_1.perc	reference	22.5	0.2759	0.3824974	0.6768355	0.572	0.5924892	?-+?--	4366	41	0	566572	9627	0	9668	0.7837540661616618
Severe	ENSG00000133247	KMT5C	19	55339853	Severe.M3.MAF_1.perc	reference	0	0.5946	0.3871199	0.6850474	0.572	0	?++??-	3836	3	0	562822	415	0	418	0.17723804475844773
Hospitalized	ENSG00000163481	RNF25	2	218663892	Hospitalized.M3.MAF_1.perc	reference	0	0.8242	-0.1974924	0.3494619	0.572	0	?-+-+-	9715	11	0	567035	671	2	686	0.851368304999367
Hospitalized	ENSG00000131730	CKMT2	5	81233320	Hospitalized.M3.MAF_1.perc	reference	0	0.9141	0.1214197	0.2148601	0.572	0	?+--++	11235	34	0	581132	1775	0	1809	0.20439864408884012
Hospitalized	ENSG00000269335	IKBKG	23	154541199	Hospitalized.M3.MAF_1.perc	reference	0	0.9057	0.5008163	0.8862583	0.572	0	?+-??-	6596	2	0	517524	72	12	98	0.8219247184579194
Susceptibility	ENSG00000166181	API5	11	43311963	Susceptibility.M3.MAF_1.perc	reference	0	0.6636	0.0989426	0.1750891	0.572	0	+?++--	24443	45	0	562085	828	0	873	0.888322605164179
Susceptibility	ENSG00000174032	SLC25A30	13	45393316	Susceptibility.M3.MAF_1.perc	reference	30.9	0.2155	-0.2059605	0.3644249	0.572	0.2180884	+?+---	26584	42	0	578175	877	0	919	0.7768477285358525
Hospitalized	ENSG00000158941	CCAR2	8	22604632	Hospitalized.M4.MAF_0.1.perc	reference	0	0.5622	-0.0693885	0.1227898	0.572	0	?--+--	12124	101	0	583311	5678	1	5781	0.17085086156526055
Hospitalized	ENSG00000171053	PATE1	11	125746279	Hospitalized.M4.MAF_0.1.perc	reference	0	0.9528	-0.1807533	0.319815	0.572	0	?-----	9279	11	0	577592	851	1	864	0.4074607271450102
Hospitalized	ENSG00000181625	SLX1B	16	29454501	Hospitalized.M4.MAF_0.1.perc	reference	13.4	0.2824	0.2562905	0.4535694	0.572	0.1313966	?+-???	6495	15	0	523563	976	11	1013	0.2658348789610193
Hospitalized	ENSG00000177150	FAM210A	18	13663347	Hospitalized.M4.MAF_0.1.perc	reference	0	0.776	-0.1414642	0.2503312	0.572	0	?-+++-	10821	22	0	569135	1313	1	1337	0.32875207124105743
Hospitalized	ENSG00000101654	RNMT	18	13726660	Hospitalized.M4.MAF_0.1.perc	reference	0	0.8666	-0.0967674	0.1712157	0.572	0	?-+-++	11093	42	0	581311	3023	3	3071	0.9134425242550427
Susceptibility	ENSG00000170502	NUDT9	4	87422573	Susceptibility.M4.MAF_0.1.perc	reference	0	0.4167	0.0711755	0.1259518	0.572	0	-?+-+-	27200	79	0	591318	1680	1	1761	0.6841785012426702
Susceptibility	ENSG00000138709	LARP1B	4	128061286	Susceptibility.M4.MAF_0.1.perc	reference	0	0.9009	0.0395191	0.0699398	0.572	0	-?++-+	27126	250	0	591861	5338	0	5588	0.6619275597374333
Susceptibility	ENSG00000185775	SPATA31A6	9	42183659	Susceptibility.M4.MAF_0.1.perc	reference	0	0.8806	0.0339692	0.0601034	0.572	0	-?+-+-	25461	257	14	590863	5762	419	6885	0.566989571291178
Susceptibility	ENSG00000136141	LRCH1	13	46553168	Susceptibility.M4.MAF_0.1.perc	reference	0	0.8223	0.0419586	0.0742472	0.572	0	-?+--+	27126	216	0	591861	4704	1	4922	0.896223558099551
Susceptibility	ENSG00000149922	TBX6	16	30085793	Susceptibility.M4.MAF_0.1.perc	reference	31.6	0.2105	-0.1098392	0.1943628	0.572	0.0614609	-?---+	26972	178	0	589395	4308	4	4494	0.13505984330728416
Severe	ENSG00000143494	VASH2	1	212950520	Severe.M4.MAF_1.perc	reference	0	0.8608	-0.1100101	0.1946504	0.572	0	?-+---	4211	31	0	564267	6381	11	6434	0.6493249863664168
Severe	ENSG00000081307	UBA5	3	132654446	Severe.M4.MAF_1.perc	reference	0	0.7869	0.1033657	0.182917	0.572	0	-++-?-	4380	38	1	564476	5088	3	5134	0.7713074963918838
Severe	ENSG00000086504	MRPL28	16	366969	Severe.M4.MAF_1.perc	reference	0	0.4484	0.1072168	0.1897248	0.572	0	++-++-	4727	28	0	567646	2717	2	2749	0.2672974426141111
Hospitalized	ENSG00000131730	CKMT2	5	81233320	Hospitalized.M4.MAF_1.perc	reference	0	0.8738	0.0910824	0.1611686	0.572	0	?++-+-	11406	62	0	581816	3048	0	3110	0.20439864408884012
Susceptibility	ENSG00000005801	ZNF195	11	3339261	Susceptibility.M4.MAF_1.perc	reference	0	0.8721	-0.0478376	0.0846433	0.572	0	-?--+-	26788	164	1	590257	3416	11	3604	0.5979988446976578
Susceptibility	ENSG00000176953	NFATC2IP	16	28950807	Susceptibility.M4.MAF_1.perc	reference	0	0.7833	0.04062	0.0718745	0.572	0	+?++--	24758	224	0	585659	5298	1	5524	0.6078521929470502
Severe	ENSG00000148408	CACNA1B	9	137877782	Severe.M1.MAF_0.1.perc	reference	0	0.4967	0.3949856	0.6991001	0.5721	0	?++??-	3286	2	0	560065	491	0	493	0.9668080734135243
Severe	ENSG00000102309	PIN4	23	72181353	Severe.M1.MAF_0.1.perc	reference	0	0.9122	-1.1210984	1.9844508	0.5721	0	?--???	1771	0	0	509589	11	9	29	0.4779512590409937
Hospitalized	ENSG00000013374	NUB1	7	151341772	Hospitalized.M1.MAF_0.1.perc	reference	0	0.806	0.2893017	0.5121172	0.5721	0	?+--?-	6260	5	0	573179	325	0	330	0.7189784571283968
Hospitalized	ENSG00000127083	OMD	9	92412380	Hospitalized.M1.MAF_0.1.perc	reference	0	0.8465	-0.2444071	0.4325891	0.5721	0	?---+-	8800	6	0	576907	240	0	246	0.5995789143135862
Hospitalized	ENSG00000150045	KLRF1	12	9827481	Hospitalized.M1.MAF_0.1.perc	reference	0	0.9924	-0.235722	0.4172045	0.5721	0	?-----	7652	3	0	579318	480	0	483	0.6410615099502691
Susceptibility	ENSG00000171551	ECEL1	2	232479827	Susceptibility.M1.MAF_0.1.perc	reference	11.3	0.3416	-0.1818949	0.3219568	0.5721	0.0732828	-?--+-	25147	16	0	586895	352	0	368	0.87760668631883
Susceptibility	ENSG00000162148	PPP1R32	11	61481120	Susceptibility.M1.MAF_0.1.perc	reference	39.9	0.155	0.4886738	0.8650616	0.5721	1.4248572	+?---+	25128	35	0	588501	1011	0	1046	0.6315264080498528
Severe	ENSG00000137204	SLC22A7	6	43295694	Severe.M1.MAF_1.perc	reference	44.4	0.1658	1.0388188	1.8386101	0.5721	4.6525445	?-+??-	2497	1	0	561880	354	0	355	0.3873928665961761
Severe	ENSG00000148408	CACNA1B	9	137877782	Severe.M1.MAF_1.perc	reference	0	0.4967	0.3949856	0.6991001	0.5721	0	?++??-	3286	2	0	560065	491	0	493	0.9668080734135243
Severe	ENSG00000102309	PIN4	23	72181353	Severe.M1.MAF_1.perc	reference	0	0.9122	-1.1210984	1.9844508	0.5721	0	?--???	1771	0	0	509589	11	9	29	0.4779512590409937
Hospitalized	ENSG00000117245	KIF17	1	20664014	Hospitalized.M1.MAF_1.perc	reference	0	0.7497	0.1288705	0.2280899	0.5721	0	?++--+	11307	30	0	582549	1566	1	1598	0.6719573342642876
Hospitalized	ENSG00000013374	NUB1	7	151341772	Hospitalized.M1.MAF_1.perc	reference	0	0.806	0.2893017	0.5121172	0.5721	0	?+--?-	6260	5	0	573179	325	0	330	0.7189784571283968
Hospitalized	ENSG00000127083	OMD	9	92412380	Hospitalized.M1.MAF_1.perc	reference	0	0.8465	-0.2444071	0.4325891	0.5721	0	?---+-	8800	6	0	576907	240	0	246	0.5995789143135862
Hospitalized	ENSG00000150045	KLRF1	12	9827481	Hospitalized.M1.MAF_1.perc	reference	0	0.9924	-0.235722	0.4172045	0.5721	0	?-----	7652	3	0	579318	480	0	483	0.6410615099502691
Susceptibility	ENSG00000171551	ECEL1	2	232479827	Susceptibility.M1.MAF_1.perc	reference	11.3	0.3416	-0.1818949	0.3219568	0.5721	0.0732828	-?--+-	25147	16	0	586895	352	0	368	0.87760668631883
Severe	ENSG00000121769	FABP3	1	31365253	Severe.M3.MAF_0.1.perc	reference	0	0.9991	-0.4489705	0.7947043	0.5721	0	?--?--	2374	2	0	553115	325	0	327	0.40705511403007033
Severe	ENSG00000162601	MYSM1	1	58643440	Severe.M3.MAF_0.1.perc	reference	0	0.4868	0.1986508	0.3516008	0.5721	0	?+++?-	4136	12	0	566038	1186	0	1198	0.304014258698573
Severe	ENSG00000144909	OSBPL11	3	125528858	Severe.M3.MAF_0.1.perc	reference	18.1	0.2994	0.3445659	0.6098459	0.5721	0.4306758	+-+?+-	4628	10	0	569289	1049	0	1059	0.9425203435752618
Severe	ENSG00000159884	CCDC107	9	35658290	Severe.M3.MAF_0.1.perc	reference	0	0.975	-0.3166983	0.5605338	0.5721	0	?-+---	4003	3	0	564414	520	0	523	0.74914753259837
Severe	ENSG00000133321	PLAAT4	11	63536808	Severe.M3.MAF_0.1.perc	reference	0	0.596	0.3086815	0.5463285	0.5721	0	?++?--	3462	4	0	563689	436	1	442	0.6894815729135984
Hospitalized	ENSG00000116459	ATP5PB	1	111448864	Hospitalized.M3.MAF_0.1.perc	reference	0	0.4401	-0.2172222	0.3844679	0.5721	0	?+-+--	9593	11	0	565229	495	0	506	0.6503781457056654
Hospitalized	ENSG00000138668	HNRNPD	4	82352498	Hospitalized.M3.MAF_0.1.perc	reference	0	0.9966	-0.4019058	0.7114412	0.5721	0	?---?-	8120	3	0	562649	182	0	185	0.08382360302264302
Susceptibility	ENSG00000173545	ZNF622	5	16451519	Susceptibility.M3.MAF_0.1.perc	reference	25.4	0.2519	-0.2405195	0.4257125	0.5721	0.2638583	-?+---	23484	40	0	572800	827	0	867	0.9582219157395806
Hospitalized	ENSG00000087008	ACOX3	4	8366282	Hospitalized.M3.MAF_1.perc	reference	0	0.7506	-0.0700316	0.123959	0.5721	0	?-+---	11794	92	1	582434	5487	8	5597	0.909906898351683
Hospitalized	ENSG00000135241	PNPLA8	7	108470417	Hospitalized.M3.MAF_1.perc	reference	28.6	0.231	0.2025599	0.358551	0.5721	0.1751346	?-+---	11458	33	0	582215	1924	1	1959	0.21824806710787306
Severe	ENSG00000113532	ST8SIA4	5	100806933	Severe.M4.MAF_0.1.perc	reference	0	0.9727	-0.206116	0.3648789	0.5721	0	?---+-	3962	9	0	563309	1413	0	1422	0.4942217502181035
Hospitalized	ENSG00000136003	ISCU	12	108562582	Hospitalized.M4.MAF_0.1.perc	reference	12.2	0.3362	0.209155	0.3702472	0.5721	0.1253435	?+-++-	10515	26	0	565517	1215	1	1243	0.0636306767577696
Susceptibility	ENSG00000164488	DACT2	6	168292830	Susceptibility.M4.MAF_0.1.perc	reference	0	0.6129	0.0423424	0.0749554	0.5721	0	-?+---	26312	216	1	588373	4444	1	4664	0.43672394584114427
Susceptibility	ENSG00000108861	DUSP3	17	43766125	Susceptibility.M4.MAF_0.1.perc	reference	0	0.8881	-0.1025174	0.1814816	0.5721	0	+?----	25040	32	0	573538	814	0	846	0.6552753269607976
Severe	ENSG00000138777	PPA2	4	105369077	Severe.M4.MAF_1.perc	reference	0	0.6401	0.1004223	0.1777613	0.5721	0	-+++--	4626	44	0	568353	5942	1	5988	0.3530333884710025
Severe	ENSG00000135314	KHDC1	6	73241314	Severe.M4.MAF_1.perc	reference	0	0.7228	0.126501	0.2239345	0.5721	0	?+-++-	4250	26	0	567658	4005	5	4041	0.3841325449326672
Severe	ENSG00000110917	MLEC	12	120687149	Severe.M4.MAF_1.perc	reference	4.9	0.3852	0.2229115	0.3946048	0.5721	0.0761628	+++---	4494	14	0	564578	1347	0	1361	0.8889013645766572
Severe	ENSG00000169249	ZRSR2	23	15790472	Severe.M4.MAF_1.perc	reference	0	0.9464	-0.1427496	0.2526955	0.5721	0	+--?--	4601	11	8	528010	276	141	585	0.6620231527895849
Hospitalized	ENSG00000135940	COX5B	2	97646062	Hospitalized.M4.MAF_1.perc	reference	0	0.8874	-0.1477482	0.2614927	0.5721	0	?-----	10104	21	0	575835	1274	1	1297	0.7137752127508814
Hospitalized	ENSG00000115806	GORASP2	2	170928464	Hospitalized.M4.MAF_1.perc	reference	0	0.4754	-0.1113861	0.197168	0.5721	0	?-+---	12077	45	0	583123	1683	2	1732	0.5450258146902326
Hospitalized	ENSG00000144485	HES6	2	238238267	Hospitalized.M4.MAF_1.perc	reference	8.3	0.3593	0.1247613	0.2208232	0.5721	0.0413007	?+-+--	10493	72	0	576868	4476	2	4552	0.01213417022869964
Hospitalized	ENSG00000133460	SLC2A11	22	23856703	Hospitalized.M4.MAF_1.perc	reference	0	0.9873	-0.0504197	0.0892494	0.5721	0	?-+---	11927	172	0	583124	11542	18	11750	0.8387798285887929
Susceptibility	ENSG00000164438	TLX3	5	171309248	Susceptibility.M4.MAF_1.perc	reference	0	0.7105	-0.0472176	0.0835711	0.5721	0	-?---+	26646	165	0	590246	3879	4	4052	0.7682183300255749
Susceptibility	ENSG00000198001	IRAK4	12	43758944	Susceptibility.M4.MAF_1.perc	reference	0	0.9245	0.0451511	0.0799288	0.5721	0	+?+++-	25524	200	0	581208	4164	2	4368	0.2194953825419067
Susceptibility	ENSG00000176920	FUT2	19	48695971	Susceptibility.M4.MAF_1.perc	reference	0	0.8106	-0.0305104	0.0540013	0.5721	0	-?-+--	26587	385	3	578142	9181	27	9626	0.3341853578828443
Severe	ENSG00000137675	MMP27	11	102691487	Severe.M1.MAF_0.1.perc	reference	0	0.6339	-0.2783847	0.49283130000000003	0.5722	0	+-+??-	4088	5	0	562965	667	1	674	0.772947621282887
Hospitalized	ENSG00000204428	LY6G5C	6	31676684	Hospitalized.M1.MAF_0.1.perc	reference	0	0.6383	0.4484362	0.7939567	0.5722	0	?++??-	7493	4	0	548562	65	0	69	0.6471293514673828
Hospitalized	ENSG00000141437	SLC25A52	18	31759584	Hospitalized.M1.MAF_0.1.perc	reference	0	0.9741	-0.3884207	0.6877122	0.5722	0	?-+---	9421	4	0	568279	142	0	146	0.9056216435085195
Hospitalized	ENSG00000076716	GPC4	23	133300103	Hospitalized.M1.MAF_0.1.perc	reference	0	1	-0.8103526	1.4347245	0.5722	0	?-????	5157	0	0	499833	26	17	60	0.3093215181413161
Susceptibility	ENSG00000083067	TRPM3	9	70529060	Susceptibility.M1.MAF_0.1.perc	reference	12	0.3371	0.2530476	0.4480022	0.5722	0.1883688	+?--++	24765	16	0	573761	310	0	326	0.13369812401479617
Susceptibility	ENSG00000197355	UAP1L1	9	137077517	Susceptibility.M1.MAF_0.1.perc	reference	0	0.8211	0.1578208	0.2793862	0.5722	0	+?+-++	24989	19	0	587270	353	0	372	0.3662838225686369
Susceptibility	ENSG00000176239	OR51B6	11	5351508	Susceptibility.M1.MAF_0.1.perc	reference	0	0.5969	0.1886113	0.3339445	0.5722	0	-?+--?	23681	10	0	569022	183	0	193	0.5527207547837202
Susceptibility	ENSG00000162191	UBXN1	11	62676498	Susceptibility.M1.MAF_0.1.perc	reference	0	0.9767	-0.3607869	0.6388204	0.5722	0	-?--??	22387	2	0	557291	62	0	64	0.760163636355262
Hospitalized	ENSG00000163482	STK36	2	218672069	Hospitalized.M1.MAF_1.perc	reference	0	0.8629	0.1286878	0.2278482	0.5722	0	?++---	11761	43	1	582154	1214	0	1259	0.31198946517916737
Hospitalized	ENSG00000091490	SEL1L3	4	25747433	Hospitalized.M1.MAF_1.perc	reference	0	0.9473	-0.2434301	0.4309839	0.5722	0	?---+-	6860	5	0	565795	365	0	370	0.3256858609733777
Hospitalized	ENSG00000214944	ARHGEF28	5	73626158	Hospitalized.M1.MAF_1.perc	reference	1.4	0.3981	0.1734172	0.3070695	0.5722	0.012277	?++-+-	11511	20	0	582120	844	0	864	0.4945239718463468
Hospitalized	ENSG00000204428	LY6G5C	6	31676684	Hospitalized.M1.MAF_1.perc	reference	0	0.6383	0.4484362	0.7939567	0.5722	0	?++??-	7493	4	0	548562	65	0	69	0.6471293514673828
Hospitalized	ENSG00000076716	GPC4	23	133300103	Hospitalized.M1.MAF_1.perc	reference	0	1	-0.8103526	1.4347245	0.5722	0	?-????	5157	0	0	499833	26	17	60	0.3093215181413161
Severe	ENSG00000164935	DCSTAMP	8	104339087	Severe.M3.MAF_0.1.perc	reference	17.4	0.3038	0.3892564	0.6892635	0.5722	0.4264166	?-+?--	3586	4	0	564183	785	0	789	0.3239016606010445
Hospitalized	ENSG00000092054	MYH7	14	23412740	Hospitalized.M3.MAF_0.1.perc	reference	0	0.9237	0.1429137	0.2530324	0.5722	0	?+--+-	11918	40	0	582930	503	0	543	0.8236769580859277
Susceptibility	ENSG00000186487	MYT1L	2	1789113	Susceptibility.M3.MAF_0.1.perc	reference	0	0.6171	-0.0852976	0.1510254	0.5722	0	-?----	24156	48	0	574815	1106	0	1154	0.3838365507322073
Susceptibility	ENSG00000184220	CMSS1	3	99817837	Susceptibility.M3.MAF_0.1.perc	reference	0	0.5387	-0.097945	0.1734254	0.5722	0	-?+---	25764	33	0	577694	838	0	871	0.4572357781983877
Susceptibility	ENSG00000180787	ZFP3	17	5078467	Susceptibility.M3.MAF_0.1.perc	reference	0	0.9613	-0.2161805	0.3827377	0.5722	0	-?----	22939	5	0	573781	173	0	178	0.7485164819310272
Severe	ENSG00000140367	UBE2Q2	15	75843307	Severe.M3.MAF_1.perc	reference	65.1	0.03514	0.7074068	1.2524219	0.5722	3.5429289	?--?+-	4482	8	0	569206	1210	0	1218	0.5748199659908212
Hospitalized	ENSG00000163810	TGM4	3	44874608	Hospitalized.M3.MAF_1.perc	reference	0	0.7724	0.1321119	0.2338873	0.5722	0	?+-++-	11019	44	0	582765	1167	0	1211	0.7443610571021211
Hospitalized	ENSG00000130560	UBAC1	9	135932969	Hospitalized.M3.MAF_1.perc	reference	0	0.7752	-0.0984404	0.1742734	0.5722	0	?-+++-	10107	47	0	581763	2523	6	2582	0.7842147501604748
Hospitalized	ENSG00000119650	IFT43	14	75902136	Hospitalized.M3.MAF_1.perc	reference	18.4	0.2972	-0.2040365	0.3612354	0.5722	0.1353328	?---++	11880	20	1	582936	1042	1	1066	0.727171564468671
Hospitalized	ENSG00000166845	C18orf54	18	54357906	Hospitalized.M3.MAF_1.perc	reference	9.5	0.3521	0.1504342	0.2663453	0.5722	0.0440543	?+++--	11205	34	0	582311	1454	0	1488	0.6570971315146695
Susceptibility	ENSG00000115594	IL1R1	2	102064544	Susceptibility.M3.MAF_1.perc	reference	0	0.6232	-0.1553141	0.2750179	0.5722	0	-?+---	23079	15	0	565873	307	0	322	0.739146371404251
Susceptibility	ENSG00000140505	CYP1A2	15	74748845	Susceptibility.M3.MAF_1.perc	reference	0	0.8537	-0.0375614	0.0664978	0.5722	0	+?-+--	27126	261	0	591861	5783	6	6056	0.5184849638776218
Severe	ENSG00000175513	TSGA10IP	11	65945445	Severe.M4.MAF_0.1.perc	reference	4.8	0.3861	0.0681159	0.1205959	0.5722	0.0082633	++++++	4419	34	1	564518	2776	1	2814	0.8863943967060786
Severe	ENSG00000158555	GDPD5	11	75434640	Severe.M4.MAF_0.1.perc	reference	2.5	0.4005	-0.1182441	0.2093274	0.5722	0.0142539	+----+	4851	36	0	568154	5226	1	5264	0.8701288790662876
Severe	ENSG00000178999	AURKB	17	8204733	Severe.M4.MAF_0.1.perc	reference	0	0.9531	0.1410416	0.2496898	0.5722	0	++-+--	4782	24	0	569758	2761	0	2785	0.5479550894024565
Hospitalized	ENSG00000161011	SQSTM1	5	179806398	Hospitalized.M4.MAF_0.1.perc	reference	0	0.9282	-0.0783293	0.13868	0.5722	0	?-++--	12124	74	1	583311	4430	1	4508	0.30074208490165577
Susceptibility	ENSG00000187258	NPSR1	7	34658218	Susceptibility.M4.MAF_0.1.perc	reference	0	0.5588	0.0502151	0.0889033	0.5722	0	-?++++	27126	155	0	591861	3282	2	3441	0.8109077781416121
Severe	ENSG00000145349	CAMK2D	4	113451032	Severe.M4.MAF_1.perc	reference	0	0.8648	0.1033583	0.1830125	0.5722	0	-+++--	4695	34	0	568870	6607	12	6665	0.9251001929300318
Severe	ENSG00000119326	CTNNAL1	9	108942569	Severe.M4.MAF_1.perc	reference	7.9	0.3658	0.1145635	0.2028434	0.5722	0.0266597	+-+--+	4685	52	1	568730	5355	4	5417	0.9055029853332135
Severe	ENSG00000152578	GRIA4	11	105609994	Severe.M4.MAF_1.perc	reference	0	0.9041	0.1090848	0.1931487	0.5722	0	++-+--	4594	31	0	566017	4056	1	4089	0.5109850658452522
Severe	ENSG00000134765	DSC1	18	31129236	Severe.M4.MAF_1.perc	reference	0	0.6319	0.080477	0.1424815	0.5722	0	+++---	4845	73	0	570433	10457	8	10546	0.7471531194517556
Hospitalized	ENSG00000163625	WDFY3	4	84669597	Hospitalized.M4.MAF_1.perc	reference	47.5	0.09012	0.0874787	0.1548819	0.5722	0.0546448	--+-++	12184	410	0	588227	20691	20	21141	0.26157763606561274
Hospitalized	ENSG00000089818	NECAP1	12	8076939	Hospitalized.M4.MAF_1.perc	reference	0	0.7658	0.0810564	0.143495	0.5722	0	?+--++	10788	80	4	578293	1516	10	1624	0.651119835582299
Susceptibility	ENSG00000167842	MIS12	17	5486285	Susceptibility.M4.MAF_1.perc	reference	0	0.4097	-0.0899971	0.1593413	0.5722	0	+?----	26371	43	0	578151	963	1	1008	0.6141133931345248
Severe	ENSG00000121742	GJB6	13	20221962	Severe.M1.MAF_0.1.perc	reference	0	0.711	0.4215815	0.7465182	0.5723	0	?+-??-	2341	1	0	562969	173	1	176	0.7851896604121484
Hospitalized	ENSG00000157168	NRG1	8	31639222	Hospitalized.M1.MAF_0.1.perc	reference	0	0.922	-0.2764664	0.4895858	0.5723	0	?---?+	8076	5	0	561821	319	0	324	0.553502147057703
Susceptibility	ENSG00000144747	TMF1	3	69019827	Susceptibility.M1.MAF_0.1.perc	reference	0	0.948	-0.214671	0.3801727	0.5723	0	-?--+?	24582	8	0	582065	184	0	192	0.5298967284006816
Susceptibility	ENSG00000095110	NXPE1	11	114521645	Susceptibility.M1.MAF_0.1.perc	reference	0	0.6657	-0.1117474	0.1978897	0.5723	0	+?--++	23997	26	0	578581	645	1	673	0.3581729790111522
Severe	ENSG00000166866	MYO1A	12	57028517	Severe.M1.MAF_1.perc	reference	13	0.3312	0.1506591	0.2668327	0.5723	0.0687273	?-++-+	4773	51	0	570426	7136	15	7217	0.6134317880553392
Severe	ENSG00000185352	HS6ST3	13	96090107	Severe.M1.MAF_1.perc	reference	0	0.9556	-0.9657912	1.7102494	0.5723	0	?-?-??	1686	0	0	533101	83	0	83	0.5263764749987773
Severe	ENSG00000063015	SEZ6	17	28954901	Severe.M1.MAF_1.perc	reference	0	0.7816	-0.3566902	0.6317148	0.5723	0	?-----	3778	6	0	565210	455	1	463	0.1915859481869239
Hospitalized	ENSG00000157168	NRG1	8	31639222	Hospitalized.M1.MAF_1.perc	reference	0	0.922	-0.2764664	0.4895858	0.5723	0	?---?+	8076	5	0	561821	319	0	324	0.553502147057703
Hospitalized	ENSG00000198042	MAK16	8	33485182	Hospitalized.M1.MAF_1.perc	reference	0	0.9992	-0.9915393	1.7558414	0.5723	0	?--???	5438	0	0	541066	52	0	52	0.7080758285882358
Hospitalized	ENSG00000187024	PTRH1	9	127690348	Hospitalized.M1.MAF_1.perc	reference	0	0.9798	-0.2380681	0.4216099	0.5723	0	?--+--	7930	6	0	577602	260	0	266	0.3748731802876603
Hospitalized	ENSG00000196072	BLOC1S2	10	100273280	Hospitalized.M1.MAF_1.perc	reference	0	0.9075	0.2729489	0.4833714	0.5723	0	?+-+?-	8314	7	0	562122	400	0	407	0.7697810187225409
Susceptibility	ENSG00000144747	TMF1	3	69019827	Susceptibility.M1.MAF_1.perc	reference	0	0.948	-0.214671	0.3801727	0.5723	0	-?--+?	24582	8	0	582065	184	0	192	0.5298967284006816
Susceptibility	ENSG00000081923	ATP8B1	18	57646426	Susceptibility.M1.MAF_1.perc	reference	0	0.4387	0.1533754	0.2716089	0.5723	0	+?+-+-	24491	22	0	575393	355	0	377	0.7304080104287489
Severe	ENSG00000162891	IL20	1	206865623	Severe.M3.MAF_0.1.perc	reference	6.9	0.3586	0.3888324	0.6885215	0.5723	0.2319931	?-+?--	3947	6	0	565324	419	1	427	0.7601195294858545
Severe	ENSG00000130751	NPAS1	19	47019837	Severe.M3.MAF_0.1.perc	reference	0	0.9233	-0.2462074	0.4359976	0.5723	0	?-+---	2392	3	0	566368	1070	0	1073	0.8165293001869619
Hospitalized	ENSG00000204165	CXorf65	23	71103889	Hospitalized.M3.MAF_0.1.perc	reference	0	1	1.0417083	1.8449398	0.5723	0	?+????	6770	1	0	500282	11	4	20	0.8712537434585685
Susceptibility	ENSG00000204006	C1orf185	1	51102221	Susceptibility.M3.MAF_0.1.perc	reference	0	0.944	0.1511319	0.2676795	0.5723	0	+?++?-	22857	17	0	580167	356	0	373	0.8918715722272346
Susceptibility	ENSG00000154813	DPH3	3	16257061	Susceptibility.M3.MAF_0.1.perc	reference	0	0.4628	0.2534595	0.4488915	0.5723	0	+?+---	24247	8	0	574603	133	1	143	0.4158490013234586
Susceptibility	ENSG00000148468	FAM171A1	10	15211643	Susceptibility.M3.MAF_0.1.perc	reference	0	0.6603	-0.0623814	0.1104847	0.5723	0	+?----	25405	88	0	576756	2083	0	2171	0.6649299423691215
Susceptibility	ENSG00000180357	ZNF609	15	64460742	Susceptibility.M3.MAF_0.1.perc	reference	0	0.7511	0.0553643	0.0980585	0.5723	0	-?+--+	26529	128	0	580636	2595	0	2723	0.43304872382423604
Susceptibility	ENSG00000116176	TPSG1	16	1221651	Susceptibility.M3.MAF_0.1.perc	reference	0	0.4967	0.1134037	0.2008363	0.5723	0	+?--++	25661	32	0	588665	579	0	611	0.1362967726098704
Severe	ENSG00000177398	UMODL1	21	42062959	Severe.M3.MAF_1.perc	reference	0	0.7157	-0.1060957	0.1879064	0.5723	0	-+--+-	4884	41	0	570395	4307	5	4358	0.7951736666156517
Severe	ENSG00000176774	MAGEB18	23	26138343	Severe.M3.MAF_1.perc	reference	0	0.9998	-0.6187238	1.0958465	0.5723	0	?--?--	2157	0	0	521975	40	18	76	0.5820649306989732
Hospitalized	ENSG00000127954	STEAP4	7	88270892	Hospitalized.M3.MAF_1.perc	reference	0	0.808	-0.1426873	0.2526678	0.5723	0	?----+	10529	20	0	580222	1376	0	1396	0.9777885135051374
Hospitalized	ENSG00000172508	CARNS1	11	67414968	Hospitalized.M3.MAF_1.perc	reference	0	0.4879	-0.1138374	0.2015977	0.5723	0	?-+++-	11932	49	0	582839	1852	0	1901	0.09525414653971487
Hospitalized	ENSG00000153774	CFDP1	16	75293698	Hospitalized.M3.MAF_1.perc	reference	0	0.8459	0.0908349	0.1608843	0.5723	0	?++---	10373	56	0	568387	3757	8	3829	0.565596755853163
Hospitalized	ENSG00000204165	CXorf65	23	71103889	Hospitalized.M3.MAF_1.perc	reference	0	1	1.0417083	1.8449398	0.5723	0	?+????	6770	1	0	500282	11	4	20	0.8712537434585685
Susceptibility	ENSG00000154813	DPH3	3	16257061	Susceptibility.M3.MAF_1.perc	reference	0	0.4628	0.2534595	0.4488915	0.5723	0	+?+---	24247	8	0	574603	133	1	143	0.4158490013234586
Susceptibility	ENSG00000114107	CEP70	3	138494344	Susceptibility.M3.MAF_1.perc	reference	31.7	0.2099	-0.1321323	0.2340268	0.5723	0.0883137	-?--+-	27076	139	0	591669	3112	2	3255	0.9012873226212794
Susceptibility	ENSG00000186766	FOXI2	10	127737185	Susceptibility.M3.MAF_1.perc	reference	0	0.8099	0.0954497	0.1690503	0.5723	0	-?+---	25325	40	0	586583	809	1	851	0.4619303060211008
Severe	ENSG00000136197	C7orf25	7	42908726	Severe.M4.MAF_0.1.perc	reference	0	0.5742	-0.1685164	0.298457	0.5723	0	?-++-+	4366	12	0	565979	1679	0	1691	0.6873988448194879
Hospitalized	ENSG00000163694	RBM47	4	40423267	Hospitalized.M4.MAF_0.1.perc	reference	44.3	0.1269	-0.230095	0.4074999	0.5723	0.324373	?+-+--	11603	73	0	581421	4277	1	4352	0.6924160705888646
Susceptibility	ENSG00000082497	SERTAD4	1	210232796	Susceptibility.M4.MAF_0.1.perc	reference	0	0.8573	-0.0562329	0.0995972	0.5723	0	-?----	26157	107	1	580128	2673	0	2782	0.03456197775946935
Severe	ENSG00000164465	DCBLD1	6	117453817	Severe.M4.MAF_1.perc	reference	0	0.7956	-0.0922588	0.1633827	0.5723	0	---+--	4729	53	0	568680	5873	3	5932	0.9726915057653588
Severe	ENSG00000204947	ZNF425	7	149102784	Severe.M4.MAF_1.perc	reference	0	0.9309	-0.0859209	0.1521684	0.5723	0	+----+	4897	46	0	570379	5455	5	5511	0.5953830478346289
Severe	ENSG00000197134	ZNF257	19	22052430	Severe.M4.MAF_1.perc	reference	11.5	0.342	-0.1385179	0.245314	0.5723	0.0546597	-----+	4832	39	0	570039	5301	7	5354	0.5176912105276305
Severe	ENSG00000105605	CACNG7	19	53909278	Severe.M4.MAF_1.perc	reference	0	0.4789	-0.1682778	0.2980241	0.5723	0	+-+?--	4689	11	0	569460	1748	1	1761	0.38384079365829826
Susceptibility	ENSG00000153015	CWC27	5	64768930	Susceptibility.M4.MAF_1.perc	reference	0	0.7763	-0.0395663	0.070073	0.5723	0	-?-+--	27126	237	0	591861	5108	8	5361	0.578329559797185
Susceptibility	ENSG00000175768	TOMM5	9	37582646	Susceptibility.M4.MAF_1.perc	reference	0	0.5806	-0.108465	0.1921081	0.5723	0	+?----	23190	29	0	565631	654	1	685	0.7904357818411379
Susceptibility	ENSG00000169071	ROR2	9	91563091	Susceptibility.M4.MAF_1.perc	reference	0	0.8322	-0.0202693	0.0358989	0.5723	0	-?-+++	26743	923	2	580653	21086	26	22065	0.4345562870412799
Severe	ENSG00000164330	EBF1	5	158695916	Severe.M1.MAF_0.1.perc	reference	0	0.974	-1.1391017	2.0178609	0.5724	0	?--???	1656	0	0	519111	32	0	32	0.2192761192826188
Severe	ENSG00000204887	KRTAP1-4	17	41029697	Severe.M1.MAF_0.1.perc	reference	0	0.9759	-0.6383276	1.1306456	0.5724	0	?--??-	3859	1	0	562585	112	0	113	0.4917353400392359
Severe	ENSG00000130173	ANGPTL8	19	11237450	Severe.M1.MAF_0.1.perc	reference	0	0.8618	0.3976157	0.7042659	0.5724	0	?+++?-	3477	3	0	563857	253	0	256	0.5747917982783075
Hospitalized	ENSG00000035115	SH3YL1	2	217730	Hospitalized.M1.MAF_0.1.perc	reference	48.4	0.1013	0.448649	0.7946715	0.5724	1.2945445	?-+-+-	9699	7	0	580765	410	0	417	0.5793102119509183
Susceptibility	ENSG00000163743	RCHY1	4	75479037	Susceptibility.M1.MAF_0.1.perc	reference	24.6	0.2639	0.3701826	0.6557235	0.5724	0.5094603	+?+--?	24380	8	0	582253	179	0	187	0.8196060147924806
Susceptibility	ENSG00000204704	OR2W1	6	29044213	Susceptibility.M1.MAF_0.1.perc	reference	0	0.7259	0.3004624	0.5321971	0.5724	0	-?+-+-	23386	6	0	572085	82	0	88	0.20670933943855527
Severe	ENSG00000164330	EBF1	5	158695916	Severe.M1.MAF_1.perc	reference	0	0.974	-1.1391017	2.0178609	0.5724	0	?--???	1656	0	0	519111	32	0	32	0.2192761192826188
Severe	ENSG00000132294	EFR3A	8	131904093	Severe.M1.MAF_1.perc	reference	0	0.8696	0.3422062	0.6062397	0.5724	0	++-?--	2841	2	1	565151	360	0	364	0.5851732416743931
Severe	ENSG00000204887	KRTAP1-4	17	41029697	Severe.M1.MAF_1.perc	reference	0	0.9759	-0.6383276	1.1306456	0.5724	0	?--??-	3859	1	0	562585	112	0	113	0.4917353400392359
Hospitalized	ENSG00000225899	FRG2B	10	133623895	Hospitalized.M1.MAF_1.perc	reference	0	0.9819	0.2839908	0.5031263	0.5724	0	?++---	6496	4	0	562250	289	0	293	0.8054654165126495
Susceptibility	ENSG00000163743	RCHY1	4	75479037	Susceptibility.M1.MAF_1.perc	reference	24.6	0.2639	0.3701826	0.6557235	0.5724	0.5094603	+?+--?	24380	8	0	582253	179	0	187	0.8196060147924806
Severe	ENSG00000131779	PEX11B	1	145911350	Severe.M3.MAF_0.1.perc	reference	0	0.9648	0.314796	0.5576446	0.5724	0	?++---	3922	4	0	566587	522	0	526	0.7055508188731976
Severe	ENSG00000109534	GAR1	4	109815510	Severe.M3.MAF_0.1.perc	reference	0	0.9441	0.1739061	0.3080281	0.5724	0	++-?+-	4078	14	0	565399	1730	2	1748	0.978490735892791
Severe	ENSG00000162065	TBC1D24	16	2475051	Severe.M3.MAF_0.1.perc	reference	0	0.8654	0.1748446	0.3097374	0.5724	0	?+-?+-	4046	12	0	567694	1972	0	1984	0.5314700053542902
Severe	ENSG00000132475	H3-3B	17	75776434	Severe.M3.MAF_0.1.perc	reference	0	0.9972	-1.0573696	1.8729557	0.5724	0	?--???	1751	0	0	540793	31	0	31	0.8940675393826851
Susceptibility	ENSG00000175727	MLXIP	12	122078756	Susceptibility.M3.MAF_0.1.perc	reference	0	0.5633	0.0589936	0.1045009	0.5724	0	+?+---	25878	110	0	578337	2402	0	2512	0.9288377943549111
Susceptibility	ENSG00000183722	LHFPL6	13	39209116	Susceptibility.M3.MAF_0.1.perc	reference	0	0.5025	0.1902727	0.3370409	0.5724	0	+?+-?-	22148	11	0	559073	200	0	211	0.634528083162502
Severe	ENSG00000131779	PEX11B	1	145911350	Severe.M3.MAF_1.perc	reference	0	0.9648	0.314796	0.5576446	0.5724	0	?++---	3922	4	0	566587	522	0	526	0.7055508188731976
Severe	ENSG00000196465	MYL6B	12	56152256	Severe.M3.MAF_1.perc	reference	24.6	0.2639	0.4695582	0.8316915	0.5724	0.8224341	?-+-?+	4134	5	0	566033	1635	2	1644	0.8918218038433057
Severe	ENSG00000132475	H3-3B	17	75776434	Severe.M3.MAF_1.perc	reference	0	0.9972	-1.0573696	1.8729557	0.5724	0	?--???	1751	0	0	540793	31	0	31	0.8940675393826851
Hospitalized	ENSG00000052126	PLEKHA5	12	19129733	Hospitalized.M3.MAF_1.perc	reference	0	0.9417	-0.1048749	0.1857998	0.5724	0	?-+---	10246	30	0	568150	2646	3	2682	0.7006712627106404
Susceptibility	ENSG00000144821	MYH15	3	108380368	Susceptibility.M3.MAF_1.perc	reference	0	0.8595	-0.0286666	0.0507749	0.5724	0	+---+-	27803	451	1	596161	10125	32	10642	0.5226568929228301
Severe	ENSG00000102239	BRS3	23	136487947	Severe.M4.MAF_0.1.perc	reference	0	0.9888	-0.3551097	0.6290286	0.5724	0	?--??-	2104	1	0	518663	113	59	232	0.7037186065152929
Hospitalized	ENSG00000131233	GJA9	1	38874069	Hospitalized.M4.MAF_0.1.perc	reference	58.5	0.04698	0.3004314	0.5321939	0.5724	0.7005859	?---++	11210	27	0	570326	1888	1	1917	0.5299440245221091
Hospitalized	ENSG00000231389	HLA-DPA1	6	33064569	Hospitalized.M4.MAF_0.1.perc	reference	0	0.7289	-0.149793	0.2653124	0.5724	0	?---?-	10119	19	0	578182	1151	1	1172	0.2559339371329143
Hospitalized	ENSG00000104660	LEPROTL1	8	30095408	Hospitalized.M4.MAF_0.1.perc	reference	0	0.8935	-0.1507243	0.2670125	0.5724	0	?-++--	9830	19	0	564172	1172	0	1191	0.5843933039651047
Severe	ENSG00000119630	PGF	14	74941834	Severe.M4.MAF_1.perc	reference	0	0.8693	-0.167518	0.2967244	0.5724	0	+---?-	4124	14	0	562535	2025	1	2041	0.059057215769941274
Severe	ENSG00000204611	ZNF616	19	52113091	Severe.M4.MAF_1.perc	reference	40.8	0.1336	0.1770013	0.3135389	0.5724	0.1965701	--++--	4662	37	0	568600	4453	1	4492	0.9464984036186913
Hospitalized	ENSG00000170681	CAVIN4	9	100578079	Hospitalized.M4.MAF_1.perc	reference	7.3	0.3653	0.0843103	0.1493449	0.5724	0.0119823	?++-+-	11986	100	0	580844	4258	2	4362	0.7552610199436602
Hospitalized	ENSG00000109971	HSPA8	11	123057489	Hospitalized.M4.MAF_1.perc	reference	0	0.9655	-0.1232397	0.2183041	0.5724	0	?-+--+	10668	27	0	582274	2085	0	2112	0.45059708862919334
Hospitalized	ENSG00000179912	R3HDM2	12	57253762	Hospitalized.M4.MAF_1.perc	reference	0	0.8325	0.0701986	0.1243365	0.5724	0	?+++-+	10952	122	0	577247	5206	4	5336	0.8759760866669252
Hospitalized	ENSG00000100604	CHGA	14	92923150	Hospitalized.M4.MAF_1.perc	reference	0	0.7023	0.0541107	0.0958413	0.5724	0	?+-+--	11927	160	0	583124	9590	12	9774	0.7170415142889347
Hospitalized	ENSG00000080511	RDH8	19	10013249	Hospitalized.M4.MAF_1.perc	reference	0	0.664	-0.0906066	0.1604834	0.5724	0	?-+-+-	12124	59	0	583311	2939	5	3008	0.5454312853604381
Susceptibility	ENSG00000145337	PYURF	4	88520998	Susceptibility.M4.MAF_1.perc	reference	0	0.69	0.1345859	0.238401	0.5724	0	+?++-?	25857	22	0	584378	489	0	511	0.7930008327041868
Susceptibility	ENSG00000075415	SLC25A3	12	98593591	Susceptibility.M4.MAF_1.perc	reference	0	0.5156	-0.0636308	0.1127039	0.5724	0	-?--+-	26486	92	0	587769	2010	0	2102	0.22741425293053408
Susceptibility	ENSG00000100985	MMP9	20	46008908	Susceptibility.M4.MAF_1.perc	reference	0	0.6818	0.0243692	0.0431702	0.5724	0	+?++-+	27268	613	2	591872	13516	17	14167	0.6274283335246407
Severe	ENSG00000182712	CMC4	23	155061622	Severe.M1.MAF_0.1.perc	reference	0	0.9896	-0.7031912	1.2460966	0.5725	0	?--?-?	1992	0	0	511493	24	16	56	0.6378735544337532
Hospitalized	ENSG00000174898	CATSPERD	19	5720637	Hospitalized.M1.MAF_0.1.perc	reference	0	0.4599	-0.1521807	0.2696508	0.5725	0	?--+-+	10054	21	0	580759	1049	0	1070	0.5986470303715725
Susceptibility	ENSG00000115705	TPO	2	1374066	Susceptibility.M1.MAF_0.1.perc	reference	32.9	0.2022	0.1875926	0.3323985	0.5725	0.1842377	+?+--+	26639	63	0	590047	1373	0	1436	0.5542190325715052
Susceptibility	ENSG00000142544	CTU1	19	51097606	Susceptibility.M1.MAF_0.1.perc	reference	64.2	0.06129	0.6334196	1.1222487	0.5725	2.3908966	+?--??	22139	7	0	568017	194	0	201	0.22500429766029953
Severe	ENSG00000184402	SS18L1	20	62143769	Severe.M1.MAF_1.perc	reference	41	0.1836	0.7357656	1.3036465	0.5725	2.0963351	?++-??	3254	1	0	544071	78	0	79	0.5638470246472674
Severe	ENSG00000136699	SMPD4	2	130151392	Severe.M3.MAF_0.1.perc	reference	0	0.9265	-0.1663464	0.294713	0.5725	0	?-----	4675	12	0	570238	2519	1	2533	0.7207709079564729
Severe	ENSG00000174016	TENT5D	23	80335504	Severe.M3.MAF_0.1.perc	reference	0	0.9988	-0.8707539	1.5429372	0.5725	0	?--??-	1638	0	0	517166	40	31	102	0.8870873230785772
Hospitalized	ENSG00000177476	OR2G3	1	247605586	Hospitalized.M3.MAF_0.1.perc	reference	0	0.918	0.5110376	0.905532	0.5725	0	?+---?	6904	2	0	555308	109	0	111	0.4814227585282309
Hospitalized	ENSG00000140067	FAM181A	14	93918894	Hospitalized.M3.MAF_0.1.perc	reference	0	0.721	0.176058	0.3119363	0.5725	0	?+---+	10653	18	0	567042	829	1	849	0.6725335112576731
Hospitalized	ENSG00000125675	GRIA3	23	123184153	Hospitalized.M3.MAF_0.1.perc	reference	0	0.9995	-1.0172285	1.8025139	0.5725	0	?-???-	5493	0	0	511477	20	12	44	0.5277514038041372
Susceptibility	ENSG00000144909	OSBPL11	3	125528858	Susceptibility.M3.MAF_0.1.perc	reference	44.6	0.1247	-0.2555923	0.452858	0.5725	0.4187083	-?---+	26354	44	0	579946	1063	0	1107	0.6921872961412905
Susceptibility	ENSG00000170549	IRX1	5	3595832	Susceptibility.M3.MAF_0.1.perc	reference	0	0.446	-0.1286445	0.2279376	0.5725	0	-?-+--	22908	19	0	572981	486	0	505	0.3759000525156503
Susceptibility	ENSG00000158623	COPG2	7	130506238	Susceptibility.M3.MAF_0.1.perc	reference	0	0.9482	-0.1879486	0.3329851	0.5725	0	-?--??	24704	10	0	567616	214	0	224	0.7025511089916971
Severe	ENSG00000066557	LRRC40	1	70144805	Severe.M3.MAF_1.perc	reference	0	0.9912	-0.1363221	0.2415717	0.5725	0	?-----	4606	23	0	569716	3756	6	3791	0.6930898669554874
Severe	ENSG00000166845	C18orf54	18	54357906	Severe.M3.MAF_1.perc	reference	0	0.6034	0.1790298	0.3172173	0.5725	0	+++--+	4620	13	0	569299	1418	0	1431	0.23921077543830144
Severe	ENSG00000174016	TENT5D	23	80335504	Severe.M3.MAF_1.perc	reference	0	0.9988	-0.8707539	1.5429372	0.5725	0	?--??-	1638	0	0	517166	40	31	102	0.8870873230785772
Hospitalized	ENSG00000162496	DHRS3	1	12567910	Hospitalized.M3.MAF_1.perc	reference	0	0.9319	-0.2063534	0.3656113	0.5725	0	?---?-	9371	7	0	566088	545	0	552	0.5024212149003217
Hospitalized	ENSG00000177476	OR2G3	1	247605586	Hospitalized.M3.MAF_1.perc	reference	0	0.918	0.5110376	0.905532	0.5725	0	?+---?	6904	2	0	555308	109	0	111	0.4814227585282309
Hospitalized	ENSG00000168477	TNXB	6	32041153	Hospitalized.M3.MAF_1.perc	reference	33.6	0.1971	0.1454227	0.2576986	0.5725	0.1086959	?--+++	10769	94	0	580743	7648	5	7752	0.19231765025936803
Hospitalized	ENSG00000125675	GRIA3	23	123184153	Hospitalized.M3.MAF_1.perc	reference	0	0.9995	-1.0172285	1.8025139	0.5725	0	?-???-	5493	0	0	511477	20	12	44	0.5277514038041372
Susceptibility	ENSG00000131379	C3orf20	3	14675141	Susceptibility.M3.MAF_1.perc	reference	49.2	0.09628	0.1207334	0.2138985	0.5725	0.0906695	+?-+--	25343	121	0	580406	2208	3	2335	0.4509169604018627
Susceptibility	ENSG00000170549	IRX1	5	3595832	Susceptibility.M3.MAF_1.perc	reference	0	0.446	-0.1286445	0.2279376	0.5725	0	-?-+--	22908	19	0	572981	486	0	505	0.3759000525156503
Susceptibility	ENSG00000128849	CGNL1	15	57375967	Susceptibility.M3.MAF_1.perc	reference	0	0.951	-0.0287265	0.0508947	0.5725	0	-?--+-	27126	423	0	591861	10481	4	10912	0.692914887530172
Severe	ENSG00000188784	PLA2G2E	1	19920009	Severe.M4.MAF_0.1.perc	reference	0	0.8466	-0.1605267	0.2844021	0.5725	0	?--+--	4614	10	0	570049	1826	0	1836	0.6291944497651912
Severe	ENSG00000174891	RSRC1	3	158105855	Severe.M4.MAF_0.1.perc	reference	7.8	0.3662	0.1768569	0.3133947	0.5725	0.0686734	--+-+-	4904	25	1	570178	2424	1	2453	0.8454325109307285
Severe	ENSG00000111641	NOP2	12	6556863	Severe.M4.MAF_0.1.perc	reference	0	0.8726	-0.1118665	0.1982133	0.5725	0	--+---	4906	34	0	570620	4469	5	4513	0.5834289135984057
Hospitalized	ENSG00000162639	HENMT1	1	108648290	Hospitalized.M4.MAF_0.1.perc	reference	0	0.8424	-0.1299348	0.2302138	0.5725	0	--+---	11312	23	0	585802	1295	1	1320	0.856902163297504
Hospitalized	ENSG00000154928	EPHB1	3	134597801	Hospitalized.M4.MAF_0.1.perc	reference	0	0.6223	-0.0664753	0.1177972	0.5725	0	?-+--+	11611	101	0	581603	6118	0	6219	0.7762281867375069
Hospitalized	ENSG00000131508	UBE2D2	5	139526431	Hospitalized.M4.MAF_0.1.perc	reference	0	0.9954	-0.8695376	1.5407288	0.5725	0	?---+-	5940	1	0	560851	55	0	56	0.9252099505637937
Hospitalized	ENSG00000214029	ZNF891	12	133104779	Hospitalized.M4.MAF_0.1.perc	reference	0	0.8621	0.1089178	0.1930122	0.5725	0	?++--+	10372	45	0	461336	2023	1	2070	0.9111291843970782
Hospitalized	ENSG00000264364	DYNLL2	17	58083419	Hospitalized.M4.MAF_0.1.perc	reference	0	0.9286	0.3409199	0.6041387	0.5725	0	?+--??	9641	6	0	555331	191	0	197	0.46540380171381546
Susceptibility	ENSG00000196747	H2AC13	6	27808199	Susceptibility.M4.MAF_0.1.perc	reference	0	0.9073	-0.1239871	0.2196768	0.5725	0	-?----	24726	22	0	586206	506	0	528	0.17923905413448288
Susceptibility	ENSG00000183695	MRGPRX2	11	19054455	Susceptibility.M4.MAF_0.1.perc	reference	0	0.9738	-0.0945662	0.1675595	0.5725	0	-?--+-	24990	41	0	573344	897	1	940	0.8588787830519122
Susceptibility	ENSG00000137509	PRCP	11	82822936	Susceptibility.M4.MAF_0.1.perc	reference	4.4	0.3814	0.0608978	0.1079069	0.5725	0.0062788	-?++-+	27076	156	1	591664	3559	0	3717	0.885370273515358
Susceptibility	ENSG00000111361	EIF2B1	12	123620406	Susceptibility.M4.MAF_0.1.perc	reference	0	0.7057	-0.0705369	0.1249693	0.5725	0	+?----	27079	72	0	591673	1653	0	1725	0.6542437079497502
Susceptibility	ENSG00000150636	CCDC102B	18	68715209	Susceptibility.M4.MAF_0.1.perc	reference	0	0.7027	-0.0543938	0.096386	0.5725	0	+?---+	27126	114	1	591861	2837	1	2955	0.6363743865578358
Hospitalized	ENSG00000175130	MARCKSL1	1	32333839	Hospitalized.M4.MAF_1.perc	reference	0	0.6147	0.1276762	0.2262058	0.5725	0	++-++-	11161	44	0	584525	1342	2	1390	0.6939907063823912
Hospitalized	ENSG00000174453	VWC2L	2	214411054	Hospitalized.M4.MAF_1.perc	reference	15.8	0.3136	0.1641771	0.290915	0.5725	0.1010521	?-+++-	10765	74	0	564678	5194	8	5284	0.9713675679310665
Hospitalized	ENSG00000131508	UBE2D2	5	139526431	Hospitalized.M4.MAF_1.perc	reference	0	0.9954	-0.8695376	1.5407288	0.5725	0	?---+-	5940	1	0	560851	55	0	56	0.9252099505637937
Hospitalized	ENSG00000157212	PAXIP1	7	154943687	Hospitalized.M4.MAF_1.perc	reference	0	0.9506	0.0424308	0.0751883	0.5725	0	-++++-	11731	256	1	586608	16103	19	16399	0.6956401374230152
Susceptibility	ENSG00000086061	DNAJA1	9	33025273	Susceptibility.M4.MAF_1.perc	reference	0	0.5345	-0.0528125	0.0935839	0.5725	0	+?-+-+	27033	177	1	591489	4630	1	4811	0.7630521877821069
Hospitalized	ENSG00000143556	S100A7	1	153457744	Hospitalized.M1.MAF_0.1.perc	reference	0	0.9519	-0.9080183	1.6092447	0.5726	0	?--???	7144	1	0	519447	28	0	29	0.528807691064207
Hospitalized	ENSG00000137266	SLC22A23	6	3268962	Hospitalized.M1.MAF_0.1.perc	reference	0	0.9207	0.4719329	0.8363823	0.5726	0	?+-?--	7908	3	0	555054	134	0	137	0.9398094719626195
Hospitalized	ENSG00000135269	TES	7	116210506	Hospitalized.M1.MAF_0.1.perc	reference	0	0.7284	-0.2547474	0.4515141	0.5726	0	?--?--	8162	5	0	575580	395	2	404	0.487170870698649
Hospitalized	ENSG00000147255	IGSF1	23	131273506	Hospitalized.M1.MAF_0.1.perc	reference	0	1	-0.5115994	0.9067358	0.5726	0	?-????	5737	1	0	502557	52	25	103	0.8380077952917062
Susceptibility	ENSG00000156395	SORCS3	10	104641290	Susceptibility.M1.MAF_0.1.perc	reference	0	0.4222	0.1820213	0.3226168	0.5726	0	+?+--?	23308	12	0	583139	237	1	251	0.5824451637819276
Severe	ENSG00000242550	SERPINB10	18	63897174	Severe.M1.MAF_1.perc	reference	0	0.9412	-0.1331498	0.2359785	0.5726	0	?-+?--	4305	19	0	568686	3504	5	3533	0.6590684696303821
Hospitalized	ENSG00000143556	S100A7	1	153457744	Hospitalized.M1.MAF_1.perc	reference	0	0.9519	-0.9080183	1.6092447	0.5726	0	?--???	7144	1	0	519447	28	0	29	0.528807691064207
Hospitalized	ENSG00000169122	FAM110B	8	57994509	Hospitalized.M1.MAF_1.perc	reference	0	0.8813	0.3438661	0.6093736	0.5726	0	?+?-??	5537	4	0	530566	454	0	458	0.08588349730230783
Hospitalized	ENSG00000167447	SMG8	17	59209400	Hospitalized.M1.MAF_1.perc	reference	0	0.8172	0.2629115	0.4659228	0.5726	0	?+-??-	6650	6	0	573732	426	0	432	0.49465044717989
Hospitalized	ENSG00000147255	IGSF1	23	131273506	Hospitalized.M1.MAF_1.perc	reference	0	1	-0.5115994	0.9067358	0.5726	0	?-????	5737	1	0	502557	52	25	103	0.8380077952917062
Severe	ENSG00000166268	MYRFL	12	69825227	Severe.M3.MAF_0.1.perc	reference	0	0.8572	-0.1967368	0.3487273	0.5726	0	?-+---	4055	10	0	458875	1237	0	1247	0.6973520635518696
Hospitalized	ENSG00000164405	UQCRQ	5	132866630	Hospitalized.M3.MAF_0.1.perc	reference	46.2	0.1148	0.5891833	1.0442625	0.5726	1.8392533	?-+---	9036	7	0	551546	240	0	247	0.37621730990903834
Hospitalized	ENSG00000007168	PAFAH1B1	17	2593210	Hospitalized.M3.MAF_0.1.perc	reference	0	0.989	-0.4351668	0.7713029	0.5726	0	?---?-	5854	1	0	552033	159	0	160	0.8851679174001565
Susceptibility	ENSG00000169258	GPRIN1	5	176595802	Susceptibility.M3.MAF_0.1.perc	reference	49.6	0.09409	0.4826296	0.8552885	0.5726	1.6011522	-?---+	24561	10	0	573884	176	0	186	0.5841271128954331
Hospitalized	ENSG00000164405	UQCRQ	5	132866630	Hospitalized.M3.MAF_1.perc	reference	46.2	0.1148	0.5891833	1.0442625	0.5726	1.8392533	?-+---	9036	7	0	551546	240	0	247	0.37621730990903834
Hospitalized	ENSG00000007168	PAFAH1B1	17	2593210	Hospitalized.M3.MAF_1.perc	reference	0	0.989	-0.4351668	0.7713029	0.5726	0	?---?-	5854	1	0	552033	159	0	160	0.8851679174001565
Susceptibility	ENSG00000168393	DTYMK	2	241675747	Susceptibility.M3.MAF_1.perc	reference	0	0.8467	0.0930829	0.1649787	0.5726	0	-?++--	24134	44	0	588175	989	0	1033	0.1564409906642485
Severe	ENSG00000185651	UBE2L3	22	21549447	Severe.M4.MAF_0.1.perc	reference	0	0.9103	0.5824179	1.0322152	0.5726	0	?+-??-	3111	1	0	559274	135	0	136	0.8308465754846772
Susceptibility	ENSG00000187170	LCE4A	1	152708160	Susceptibility.M4.MAF_0.1.perc	reference	0	0.9888	0.0879723	0.1559286	0.5726	0	+?++?-	25354	49	0	572464	1053	5	1112	0.8220514425210486
Susceptibility	ENSG00000178773	CPNE7	16	89575758	Susceptibility.M4.MAF_0.1.perc	reference	46.1	0.1153	0.0934879	0.1657002	0.5726	0.0552631	-?+++-	26972	375	0	589395	8131	3	8512	0.3637563443058442
Susceptibility	ENSG00000101276	SLC52A3	20	760080	Susceptibility.M4.MAF_0.1.perc	reference	0	0.6973	0.0433089	0.0767661	0.5726	0	-?++++	25958	196	0	587796	4651	1	4849	0.8891045749668509
Severe	ENSG00000169554	ZEB2	2	144364364	Severe.M4.MAF_1.perc	reference	14.4	0.3223	0.1246882	0.2209615	0.5726	0.0560936	+-++--	4851	101	0	568154	13763	21	13906	0.3315300117081304
Severe	ENSG00000038382	TRIO	5	14143342	Severe.M4.MAF_1.perc	reference	0	0.8231	0.0490685	0.086972	0.5726	0	+++--+	4906	210	0	570620	24823	21	25075	0.056066927786690875
Severe	ENSG00000122852	SFTPA1	10	79610939	Severe.M4.MAF_1.perc	reference	0	0.8266	-0.0717758	0.1272003	0.5726	0	--++?+	4546	72	0	565496	11052	12	11148	0.8211295951154012
Severe	ENSG00000089220	PEBP1	12	118136124	Severe.M4.MAF_1.perc	reference	0	0.9277	-0.1742181	0.3087487	0.5726	0	?-+-?-	3936	11	0	565483	1607	1	1620	0.30485839555105665
Severe	ENSG00000185651	UBE2L3	22	21549447	Severe.M4.MAF_1.perc	reference	0	0.9103	0.5824179	1.0322152	0.5726	0	?+-??-	3111	1	0	559274	135	0	136	0.8308465754846772
Hospitalized	ENSG00000112658	SRF	6	43171269	Hospitalized.M4.MAF_1.perc	reference	0	0.8205	-0.0718655	0.1273732	0.5726	0	---+--	11504	76	1	586145	5389	11	5489	0.48567620740202366
Hospitalized	ENSG00000150261	OR8K1	11	56345945	Hospitalized.M4.MAF_1.perc	reference	0	0.9188	0.0751509	0.133184	0.5726	0	?+-+--	11233	80	0	570202	4951	10	5051	0.183001470207695
Hospitalized	ENSG00000141076	UTP4	16	69131291	Hospitalized.M4.MAF_1.perc	reference	0	0.9617	-0.0497227	0.0881305	0.5726	0	?---+-	11987	184	0	583217	11248	23	11478	0.7431642362328462
Susceptibility	ENSG00000136931	NR5A1	9	124481236	Susceptibility.M4.MAF_1.perc	reference	0	0.7819	0.0552306	0.0978862	0.5726	0	-?++--	25922	130	0	576103	2648	2	2782	0.6817184677802219
Susceptibility	ENSG00000136352	NKX2-1	14	36516392	Susceptibility.M4.MAF_1.perc	reference	36	0.1814	0.1232041	0.2183776	0.5726	0.0793767	+?-+-+	25943	82	0	585890	1779	1	1863	0.9649429664333202
Susceptibility	ENSG00000186026	ZNF284	19	44072159	Susceptibility.M4.MAF_1.perc	reference	14.6	0.3211	0.0727319	0.1289169	0.5726	0.0169813	+?-+++	25956	190	1	578649	4058	0	4250	0.3080637525683626
Severe	ENSG00000222038	POTEJ	2	130611440	Severe.M1.MAF_0.1.perc	reference	0	0.9004	-0.2605739	0.4620005	0.5727	0	?--??-	3648	6	0	561199	679	4	693	0.9006435812497157
Severe	ENSG00000184302	SIX6	14	60509146	Severe.M1.MAF_0.1.perc	reference	0	0.995	-0.6611163	1.1720287	0.5727	0	?--+??	3709	2	0	556779	85	0	87	0.12462187826867431
Severe	ENSG00000103342	GSPT1	16	11868128	Severe.M1.MAF_0.1.perc	reference	0	0.9996	-0.9798812	1.737281	0.5727	0	?--??-	1749	0	0	558569	62	0	62	0.9365407627232816
Severe	ENSG00000157349	DDX19B	16	70289663	Severe.M1.MAF_0.1.perc	reference	0	0.9582	0.4197267	0.7440402	0.5727	0	?+-??-	3276	1	0	563046	116	0	117	0.5489167138032816
Hospitalized	ENSG00000177476	OR2G3	1	247605586	Hospitalized.M1.MAF_0.1.perc	reference	0	0.9176	0.51098	0.9057945	0.5727	0	?+---?	6623	1	0	554806	109	0	110	0.4814227585282309
Hospitalized	ENSG00000107566	ERLIN1	10	100150094	Hospitalized.M1.MAF_0.1.perc	reference	0	0.5137	0.5018493	0.8897523	0.5727	0	?-+??-	6272	2	0	560014	105	0	107	0.6556747390942944
Hospitalized	ENSG00000141905	NFIC	19	3314403	Hospitalized.M1.MAF_0.1.perc	reference	0	0.898	0.5408701	0.9587613	0.5727	0	?+--??	6707	2	0	551658	80	0	82	0.7656847324889834
Susceptibility	ENSG00000150471	ADGRL3	4	61201258	Susceptibility.M1.MAF_0.1.perc	reference	51.2	0.08466	0.5270641	0.9342716	0.5727	1.6816096	-?-++-	22593	12	0	570032	312	0	324	0.45749864578415034
Susceptibility	ENSG00000128482	RNF112	17	19411125	Susceptibility.M1.MAF_0.1.perc	reference	0	0.9885	0.2045612	0.3626503	0.5727	0	-?+---	22720	10	0	572770	196	0	206	0.3224120525504267
Severe	ENSG00000144306	SCRN3	2	174395730	Severe.M1.MAF_1.perc	reference	0	0.8041	-0.1852468	0.3284448	0.5727	0	?----+	4447	16	0	568334	1165	0	1181	0.33446472405815597
Severe	ENSG00000184302	SIX6	14	60509146	Severe.M1.MAF_1.perc	reference	0	0.995	-0.6611163	1.1720287	0.5727	0	?--+??	3709	2	0	556779	85	0	87	0.12462187826867431
Severe	ENSG00000103342	GSPT1	16	11868128	Severe.M1.MAF_1.perc	reference	0	0.9996	-0.9798812	1.737281	0.5727	0	?--??-	1749	0	0	558569	62	0	62	0.9365407627232816
Hospitalized	ENSG00000162591	MEGF6	1	3487951	Hospitalized.M1.MAF_1.perc	reference	0	0.549	0.1009863	0.1790129	0.5727	0	?+-++-	10920	53	0	582665	2129	2	2186	0.4183202530410923
Hospitalized	ENSG00000177476	OR2G3	1	247605586	Hospitalized.M1.MAF_1.perc	reference	0	0.9176	0.51098	0.9057945	0.5727	0	?+---?	6623	1	0	554806	109	0	110	0.4814227585282309
Hospitalized	ENSG00000107566	ERLIN1	10	100150094	Hospitalized.M1.MAF_1.perc	reference	0	0.5137	0.5018493	0.8897523	0.5727	0	?-+??-	6272	2	0	560014	105	0	107	0.6556747390942944
Hospitalized	ENSG00000141905	NFIC	19	3314403	Hospitalized.M1.MAF_1.perc	reference	0	0.898	0.5408701	0.9587613	0.5727	0	?+--??	6707	2	0	551658	80	0	82	0.7656847324889834
Susceptibility	ENSG00000221986	MYBPHL	1	109292365	Susceptibility.M1.MAF_1.perc	reference	0	0.6821	-0.1672763	0.2965336	0.5727	0	-?---+	24659	14	0	580219	199	0	213	0.7604670642673468
Susceptibility	ENSG00000128482	RNF112	17	19411125	Susceptibility.M1.MAF_1.perc	reference	0	0.9885	0.2045612	0.3626503	0.5727	0	-?+---	22720	10	0	572770	196	0	206	0.3224120525504267
Severe	ENSG00000226321	CROCC2	2	240906330	Severe.M3.MAF_0.1.perc	reference	0	0.9409	0.1758117	0.3116913	0.5727	0	?+-+?-	3974	11	0	563674	933	0	944	0.34990072499201164
Severe	ENSG00000105428	ZNRF4	19	5455417	Severe.M3.MAF_0.1.perc	reference	0	0.6332	0.4880278	0.8652313	0.5727	0	?+++?-	3837	3	0	565004	131	0	134	0.6225673190494512
Hospitalized	ENSG00000138079	SLC3A1	2	44275458	Hospitalized.M3.MAF_0.1.perc	reference	0	0.6082	0.0740251	0.1312167	0.5727	0	?+-+++	11781	62	0	582836	3040	1	3104	0.716243000350937
Hospitalized	ENSG00000107566	ERLIN1	10	100150094	Hospitalized.M3.MAF_0.1.perc	reference	0	0.5137	0.5018493	0.8897523	0.5727	0	?-+??-	6272	2	0	560014	105	0	107	0.6556747390942944
Susceptibility	ENSG00000176555	OR4S1	11	48306223	Susceptibility.M3.MAF_0.1.perc	reference	0	0.7891	0.1868104	0.3311395	0.5727	0	-++-?-	24072	11	1	572373	160	5	183	0.9459671450994733
Severe	ENSG00000001617	SEMA3F	3	50155045	Severe.M3.MAF_1.perc	reference	0	0.9742	-0.1847478	0.3275468	0.5727	0	+--+?+	4260	14	0	556232	1867	1	1883	0.3549474138515085
Severe	ENSG00000269699	ZIM2	19	56774547	Severe.M3.MAF_1.perc	reference	0	0.8898	0.3739304	0.6629496	0.5727	0	?-+++-	4121	7	0	567065	248	0	255	0.408272296191223
Hospitalized	ENSG00000162600	OMA1	1	58415384	Hospitalized.M3.MAF_1.perc	reference	0	0.6877	-0.204901	0.3632193	0.5727	0	?--+-?	3519	26	1	15708	35	0	63	0.8149259065883513
Hospitalized	ENSG00000152952	PLOD2	3	146069440	Hospitalized.M3.MAF_1.perc	reference	0	0.7125	0.0765879	0.1357796	0.5727	0	?++++-	11983	77	0	571218	4597	0	4674	0.263586823134921
Hospitalized	ENSG00000129103	SUMF2	7	56064002	Hospitalized.M3.MAF_1.perc	reference	0	0.722	-0.1476177	0.2617037	0.5727	0	?-+-+-	10289	24	0	567321	1068	1	1094	0.5518197638032012
Hospitalized	ENSG00000107566	ERLIN1	10	100150094	Hospitalized.M3.MAF_1.perc	reference	0	0.5137	0.5018493	0.8897523	0.5727	0	?-+??-	6272	2	0	560014	105	0	107	0.6556747390942944
Hospitalized	ENSG00000177685	CRACR2B	11	826144	Hospitalized.M3.MAF_1.perc	reference	0	0.4546	0.147609	0.2616715	0.5727	0	?++---	10729	25	0	582205	933	1	960	0.7695672045822791
Hospitalized	ENSG00000130584	ZBTB46	20	63743668	Hospitalized.M3.MAF_1.perc	reference	0	0.4641	0.1281569	0.2271753	0.5727	0	?+----	11365	37	0	569248	1359	1	1398	0.18025359221956902
Susceptibility	ENSG00000239590	OR1J4	9	122519141	Susceptibility.M3.MAF_1.perc	reference	68.6	0.01252	0.4271022	0.7571528	0.5727	1.5301077	+?+--+	24800	17	1	579214	272	0	291	0.8911672538655138
Susceptibility	ENSG00000248099	INSL3	19	17816512	Susceptibility.M3.MAF_1.perc	reference	35.2	0.1868	0.4843848	0.8586711	0.5727	1.2135884	-?-+--	26841	16	0	590802	324	0	340	0.39383039610001724
Severe	ENSG00000197123	ZNF679	7	64228474	Severe.M4.MAF_0.1.perc	reference	0	0.4625	-0.1397881	0.2478242	0.5727	0	--+-+-	4880	19	0	570478	2634	2	2657	0.895918868354026
Severe	ENSG00000105971	CAV2	7	116287380	Severe.M4.MAF_0.1.perc	reference	0	0.9903	0.2151809	0.3814456	0.5727	0	+++-+-	4043	12	0	565316	1203	1	1217	0.1411000673624626
Severe	ENSG00000205809	KLRC2	12	10426854	Severe.M4.MAF_0.1.perc	reference	57.4	0.07071	0.3552389	0.6297309	0.5727	0.7703009	+-+??-	2475	3	2	560717	901	61	1030	0.4134494839340885
Hospitalized	ENSG00000129696	TTI2	8	33473386	Hospitalized.M4.MAF_0.1.perc	reference	0	0.7636	-0.1012026	0.179423	0.5727	0	?-++--	12064	43	0	583218	2721	1	2766	0.3896365495937489
Hospitalized	ENSG00000138190	EXOC6	10	92826831	Hospitalized.M4.MAF_0.1.perc	reference	0	0.4399	-0.0691251	0.1225522	0.5727	0	?-++--	11887	91	0	580743	5829	3	5926	0.7602513636895438
Hospitalized	ENSG00000179841	AKAP5	14	64465499	Hospitalized.M4.MAF_0.1.perc	reference	3.2	0.3883	0.1805616	0.3200624	0.5727	0.0546577	?+-+++	10418	29	0	566877	1439	0	1468	0.9417858703429741
Hospitalized	ENSG00000179300	RTL3	23	78656068	Hospitalized.M4.MAF_0.1.perc	reference	49.5	0.1148	0.342664	0.6074152	0.5727	0.6730622	?--+?+	9395	8	5	521821	305	164	651	0.15754566232406225
Susceptibility	ENSG00000122591	FAM126A	7	22889371	Susceptibility.M4.MAF_0.1.perc	reference	0	0.8542	0.0525404	0.093143599999999993	0.5727	0	-?+++-	26424	136	0	587505	3095	4	3239	0.8212508988118541
Susceptibility	ENSG00000164934	DCAF13	8	103414714	Susceptibility.M4.MAF_0.1.perc	reference	17.7	0.3021	0.0742042	0.1315583	0.5727	0.0198662	+?-+++	26646	209	0	590246	4924	2	5137	0.9538423153425675
Susceptibility	ENSG00000119681	LTBP2	14	74498183	Susceptibility.M4.MAF_0.1.perc	reference	0	0.8831	-0.0255864	0.0453592	0.5727	0	+?-++-	27126	605	0	591861	13657	7	14276	0.011611232492842953
Hospitalized	ENSG00000249931	GOLGA8K	15	32392782	Hospitalized.M4.MAF_1.perc	reference	0	0.8036	-0.0645776	0.1144882	0.5727	0	?-+---	7850	83	3	467802	3928	92	4201	0.8716631807187144
Hospitalized	ENSG00000132821	VSTM2L	20	37903111	Hospitalized.M4.MAF_1.perc	reference	58.1	0.04857	-0.1630231	0.2890418	0.5727	0.1870381	?+-+--	9495	126	0	564588	9224	1	9352	0.7979492719854607
Susceptibility	ENSG00000138035	PNPT1	2	55634061	Susceptibility.M4.MAF_1.perc	reference	0	0.8291	-0.0307664	0.0545373	0.5727	0	----+-	27803	382	1	596161	8478	19	8900	0.5624272822052387
Susceptibility	ENSG00000105355	PLIN3	19	4838341	Susceptibility.M4.MAF_1.perc	reference	0	0.9172	-0.0381001	0.0675505	0.5727	0	-?--++	27126	259	1	591861	5437	4	5706	0.919471452129442
Susceptibility	ENSG00000125850	OVOL2	20	17956979	Susceptibility.M4.MAF_1.perc	reference	0	0.927	0.0328181	0.0581796	0.5727	0	+?++--	25726	332	1	587848	7980	21	8356	0.29380969574555077
Susceptibility	ENSG00000101162	TUBB1	20	59019429	Susceptibility.M4.MAF_1.perc	reference	0	0.9818	0.0276716	0.0490503	0.5727	0	+?+++-	26860	490	0	590263	11275	11	11787	0.555424369046623
Severe	ENSG00000162496	DHRS3	1	12567910	Severe.M1.MAF_0.1.perc	reference	73.7	0.05129	1.6551128	2.9352502	0.5728	12.8150401	?-+???	1635	0	0	541236	180	0	180	0.18780084911798423
Severe	ENSG00000125753	VASP	19	45506579	Severe.M1.MAF_0.1.perc	reference	0	0.9997	-1.0038412	1.7802347	0.5728	0	?-???-	1617	0	0	539291	75	0	75	0.48227555043546216
Hospitalized	ENSG00000170482	SLC23A1	5	139367196	Hospitalized.M1.MAF_0.1.perc	reference	0	0.9704	0.4163697	0.7382541	0.5728	0	?+-+?-	7432	3	0	565999	109	0	112	0.535591447201322
Hospitalized	ENSG00000166923	GREM1	15	32718004	Hospitalized.M1.MAF_0.1.perc	reference	0	0.9772	-0.9992995	1.7721151	0.5728	0	?--???	5348	0	0	510838	43	0	43	0.5588667642162215
Susceptibility	ENSG00000155016	CYP2U1	4	107931549	Susceptibility.M1.MAF_0.1.perc	reference	0	0.8701	0.1681871	0.2982076	0.5728	0	+?+++-	25027	17	0	574517	276	0	293	0.5007734443480746
Susceptibility	ENSG00000182759	MAFA	8	143419182	Susceptibility.M1.MAF_0.1.perc	reference	0	0.8871	-0.246539	0.4371748	0.5728	0	-?--??	21694	5	0	560136	126	0	131	0.7424465894737308
Severe	ENSG00000162496	DHRS3	1	12567910	Severe.M1.MAF_1.perc	reference	73.7	0.05129	1.6551128	2.9352502	0.5728	12.8150401	?-+???	1635	0	0	541236	180	0	180	0.18780084911798423
Severe	ENSG00000135632	SMYD5	2	73214222	Severe.M1.MAF_1.perc	reference	0	0.9986	-0.4851808	0.8604042	0.5728	0	?--+--	2842	3	0	564273	206	0	209	0.437358000720643
Severe	ENSG00000182983	ZNF662	3	42906142	Severe.M1.MAF_1.perc	reference	0	0.9964	-0.1704752	0.3022669	0.5728	0	?-----	4430	12	0	568452	2092	3	2110	0.7282526437722587
Severe	ENSG00000127980	PEX1	7	92487020	Severe.M1.MAF_1.perc	reference	0	0.9674	-0.1763162	0.3126556	0.5728	0	--+---	4707	8	0	569695	1934	0	1942	0.9726478483513226
Hospitalized	ENSG00000170482	SLC23A1	5	139367196	Hospitalized.M1.MAF_1.perc	reference	0	0.9704	0.4163697	0.7382541	0.5728	0	?+-+?-	7432	3	0	565999	109	0	112	0.535591447201322
Hospitalized	ENSG00000166923	GREM1	15	32718004	Hospitalized.M1.MAF_1.perc	reference	0	0.9772	-0.9992995	1.7721151	0.5728	0	?--???	5348	0	0	510838	43	0	43	0.5588667642162215
Susceptibility	ENSG00000163283	ALPP	2	232378724	Susceptibility.M1.MAF_1.perc	reference	0	0.9654	-0.0825295	0.1463457	0.5728	0	-?---+	25309	51	0	590180	1233	0	1284	0.450556758376331
Susceptibility	ENSG00000197901	SLC22A6	11	62936385	Susceptibility.M1.MAF_1.perc	reference	29.9	0.2224	0.2145739	0.3804819	0.5728	0.2305411	-?++++	24098	39	0	588802	827	0	866	0.8081051883972395
Severe	ENSG00000146674	IGFBP3	7	45912245	Severe.M3.MAF_0.1.perc	reference	0	0.9909	-0.3105081	0.5506656	0.5728	0	?--?--	3612	2	0	555428	662	0	664	0.6959353046071786
Severe	ENSG00000129682	FGF13	23	138614727	Severe.M3.MAF_0.1.perc	reference	0	0.9803	-0.6346308	1.1254363	0.5728	0	?--???	1693	0	0	509294	44	31	106	0.4447667794197234
Hospitalized	ENSG00000079150	FKBP7	2	178463664	Hospitalized.M3.MAF_0.1.perc	reference	0	0.44	0.1709086	0.3030597	0.5728	0	?++---	8003	16	0	564838	916	0	932	0.2565857744657537
Hospitalized	ENSG00000102317	RBM3	23	48574449	Hospitalized.M3.MAF_0.1.perc	reference	0	0.6272	0.3913419	0.6939886	0.5728	0	?-+-+?	6480	1	1	516039	34	23	83	0.864145072437478
Susceptibility	ENSG00000204252	HLA-DOA	6	33004182	Susceptibility.M3.MAF_0.1.perc	reference	0	0.7679	0.1765665	0.3131346	0.5728	0	-?+--+	22877	15	0	567611	225	0	240	0.4913280677253605
Susceptibility	ENSG00000122966	CIT	12	119685791	Susceptibility.M3.MAF_0.1.perc	reference	0	0.8817	0.0423112	0.0750376	0.5728	0	+?+-+-	26265	212	0	579580	4693	1	4907	0.49611787791523304
Susceptibility	ENSG00000125910	S1PR4	19	3172346	Susceptibility.M3.MAF_0.1.perc	reference	0	0.6519	-0.1040287	0.1844772	0.5728	0	-?-+--	23721	30	0	571873	775	0	805	0.6255789330218153
Severe	ENSG00000183873	SCN5A	3	38548057	Severe.M3.MAF_1.perc	reference	0	0.475	-0.0923381	0.1637405	0.5728	0	?-+--+	2577	38	0	567026	8289	7	8341	0.015814503603703355
Severe	ENSG00000183060	LYSMD4	15	99715697	Severe.M3.MAF_1.perc	reference	44.4	0.1259	0.416026	0.7376997	0.5728	0.9554768	?-+---	4196	9	0	567499	917	0	926	0.0028473449023914224
Severe	ENSG00000130856	ZNF236	18	76822557	Severe.M3.MAF_1.perc	reference	0	0.9837	0.1845933	0.3273154	0.5728	0	?+++--	4168	12	0	568199	1702	0	1714	0.47834511844187944
Severe	ENSG00000129682	FGF13	23	138614727	Severe.M3.MAF_1.perc	reference	0	0.9803	-0.6346308	1.1254363	0.5728	0	?--???	1693	0	0	509294	44	31	106	0.4447667794197234
Hospitalized	ENSG00000124678	TCP11	6	35118071	Hospitalized.M3.MAF_1.perc	reference	0	0.6431	0.1549851	0.274842	0.5728	0	?++--+	10493	19	0	580810	1067	0	1086	0.5403873465706784
Susceptibility	ENSG00000178804	H1-8	3	129543214	Susceptibility.M3.MAF_1.perc	reference	0	0.546	-0.1632757	0.2895244	0.5728	0	-?--?-	22654	11	0	568366	313	0	324	0.543005123257464
Susceptibility	ENSG00000128519	TAS2R16	7	122994704	Susceptibility.M3.MAF_1.perc	reference	0	0.4488	-0.1371286	0.243183	0.5728	0	+?-+--	24852	19	0	585145	376	0	395	0.6783981777693093
Susceptibility	ENSG00000165606	DRGX	10	49364066	Susceptibility.M3.MAF_1.perc	reference	0	0.4464	-0.1030043	0.1826471	0.5728	0	-?--+-	23965	31	0	572419	760	1	793	0.6216199353937469
Susceptibility	ENSG00000170558	CDH2	18	27932879	Susceptibility.M3.MAF_1.perc	reference	0	0.9142	-0.0502298	0.0890594	0.5728	0	-?----	26110	135	0	579940	3201	3	3342	0.7650408476448367
Susceptibility	ENSG00000240972	MIF	22	23894383	Susceptibility.M3.MAF_1.perc	reference	0	0.5667	0.1160322	0.2057321	0.5728	0	-?++--	24616	32	0	585099	605	0	637	0.46822558457756475
Severe	ENSG00000068885	IFT80	3	160256986	Severe.M4.MAF_0.1.perc	reference	0	0.9192	-0.1138898	0.2019349	0.5728	0	---+-+	4906	31	0	570619	4766	5	4807	0.9714586914518599
Severe	ENSG00000136824	SMC2	9	104094260	Severe.M4.MAF_0.1.perc	reference	0	0.8658	-0.0904278	0.1603728	0.5728	0	---++-	4851	52	0	568154	6648	4	6708	0.267910550292614
Severe	ENSG00000111674	ENO2	12	6913745	Severe.M4.MAF_0.1.perc	reference	0	0.9963	0.1306589	0.2316758	0.5728	0	++-+--	4458	24	0	568282	3020	0	3044	0.02714793842665192
Severe	ENSG00000123094	RASSF8	12	25959029	Severe.M4.MAF_0.1.perc	reference	17.4	0.3011	0.1899536	0.3368209	0.5728	0.1299359	+-++--	4630	18	0	566251	2296	0	2314	0.747161727527004
Severe	ENSG00000135148	TRAFD1	12	112125538	Severe.M4.MAF_0.1.perc	reference	0	0.4723	-0.1642065	0.2911558	0.5728	0	?-+-+-	4551	16	0	569730	1697	0	1713	0.5451057966386721
Hospitalized	ENSG00000005238	FAM214B	9	35104112	Hospitalized.M4.MAF_0.1.perc	reference	0	0.8258	-0.0851628	0.1510243	0.5728	0	?--++-	11150	62	1	579806	3668	0	3732	0.3700537011505203
Susceptibility	ENSG00000157212	PAXIP1	7	154943687	Susceptibility.M4.MAF_0.1.perc	reference	0	0.9379	-0.0441235	0.0782347	0.5728	0	-?---+	26646	184	0	590246	4287	2	4475	0.8687312955272084
Severe	ENSG00000174937	OR5M3	11	56469274	Severe.M4.MAF_1.perc	reference	58.5	0.03426	0.1227932	0.21775920000000001	0.5728	0.1139157	+-+-+-	4906	56	0	570612	7208	33	7330	0.8784196360230687
Susceptibility	ENSG00000162576	MXRA8	1	1352689	Susceptibility.M4.MAF_1.perc	reference	0	0.5714	0.0306644	0.0543794	0.5728	0	-?++-+	26577	387	1	589971	9115	10	9524	0.018572597257421365
Susceptibility	ENSG00000153904	DDAH1	1	85318481	Susceptibility.M4.MAF_1.perc	reference	0	0.7123	-0.0517916	0.0918405	0.5728	0	-+---+	25586	127	0	592393	3136	0	3263	0.6560203873296165
Severe	ENSG00000128573	FOXP2	7	114086327	Severe.M1.MAF_0.1.perc	reference	0	0.417	-0.2878138	0.5104808	0.5729	0	?-+??-	1937	1	0	560184	763	0	764	0.9873686105628459
Severe	ENSG00000177324	BEND2	23	18162931	Severe.M1.MAF_0.1.perc	reference	91.6	5.664e-4	1.8456654	3.2733325	0.5729	19.6632126	?-+???	2945	2	0	508693	22	18	60	0.8608415687701223
Hospitalized	ENSG00000119392	GLE1	9	128504719	Hospitalized.M1.MAF_0.1.perc	reference	0	0.5395	-0.2413822	0.4281094	0.5729	0	?+----	10413	7	0	580031	452	0	459	0.6928359709410322
Hospitalized	ENSG00000126746	ZNF384	12	6666477	Hospitalized.M1.MAF_0.1.perc	reference	0	1	-1.0212284	1.8113937	0.5729	0	?-????	5157	0	0	499833	26	0	26	0.6717091596984023
Hospitalized	ENSG00000196169	KIF19	17	74326210	Hospitalized.M1.MAF_0.1.perc	reference	0	0.7811	0.127918	0.2269112	0.5729	0	?+----	10608	30	0	581857	1688	0	1718	0.3784012600342878
Susceptibility	ENSG00000188996	HUS1B	6	655939	Susceptibility.M1.MAF_0.1.perc	reference	0	0.9936	-0.2313631	0.4104267	0.5729	0	-?----	24076	8	0	567088	134	0	142	0.6220147012471297
Susceptibility	ENSG00000107882	SUFU	10	102503972	Susceptibility.M1.MAF_0.1.perc	reference	0	0.8201	0.2539704	0.4504348	0.5729	0	-?+++-	22176	7	0	559260	108	0	115	0.7669774972659704
Susceptibility	ENSG00000173898	SPTBN2	11	66682497	Susceptibility.M1.MAF_0.1.perc	reference	27	0.2499	0.3415184	0.6057533	0.5729	0.4878309	-?++-?	25629	22	0	576383	378	0	400	0.2609416272498978
Severe	ENSG00000072682	P4HA2	5	132190147	Severe.M1.MAF_1.perc	reference	0	0.9605	0.2188872	0.3882468	0.5729	0	-++++-	3553	11	0	569798	677	1	690	0.47464221979213117
Severe	ENSG00000164508	H2AC1	6	25726063	Severe.M1.MAF_1.perc	reference	0	0.8546	0.4196731	0.7444292	0.5729	0	?+-??-	3481	1	0	560618	175	0	176	0.8407213393535076
Severe	ENSG00000177324	BEND2	23	18162931	Severe.M1.MAF_1.perc	reference	91.6	5.664e-4	1.8456654	3.2733325	0.5729	19.6632126	?-+???	2945	2	0	508693	22	18	60	0.8608415687701223
Susceptibility	ENSG00000197841	ZNF181	19	34734155	Susceptibility.M1.MAF_1.perc	reference	0	0.7021	-0.1031922	0.1830486	0.5729	0	+?-+--	25042	31	0	586493	767	0	798	0.15858994658604145
Severe	ENSG00000186487	MYT1L	2	1789113	Severe.M3.MAF_0.1.perc	reference	0	0.9784	-0.2727251	0.4837082	0.5729	0	?--??-	3297	4	0	563176	1076	0	1080	0.7581018063513316
Severe	ENSG00000113595	TRIM23	5	65589690	Severe.M3.MAF_0.1.perc	reference	0	0.9881	0.255728	0.4536265	0.5729	0	-+-+--	3809	5	0	561361	673	0	678	0.9282356436369046
Severe	ENSG00000155034	FBXL18	7	5431335	Severe.M3.MAF_0.1.perc	reference	23.4	0.2708	0.3815748	0.6768476	0.5729	0.4851705	?-+??+	3957	11	0	563067	1425	0	1436	0.6600632736709973
Hospitalized	ENSG00000109519	GRPEL1	4	7058895	Hospitalized.M3.MAF_0.1.perc	reference	36.4	0.194	0.4546915	0.8065621	0.5729	1.005302	?+-+?-	9692	10	0	563902	426	0	436	0.9193905417227556
Hospitalized	ENSG00000167702	KIFC2	8	144466043	Hospitalized.M3.MAF_0.1.perc	reference	0	0.4955	0.2566455	0.4552636	0.5729	0	?-+-+-	9799	9	0	578444	325	0	334	0.4839240409470079
Hospitalized	ENSG00000172137	CALB2	16	71358713	Hospitalized.M3.MAF_0.1.perc	reference	0	0.9931	-0.1833186	0.325132	0.5729	0	?---?-	9429	10	0	566081	812	1	824	0.21723782010373416
Susceptibility	ENSG00000169762	TAPT1	4	16160505	Susceptibility.M3.MAF_0.1.perc	reference	0	0.5984	0.1126785	0.1998438	0.5729	0	-?++-+	24723	30	0	576996	598	0	628	0.6580498644717668
Susceptibility	ENSG00000172273	HINFP	11	119121580	Susceptibility.M3.MAF_0.1.perc	reference	2.9	0.39	-0.1190445	0.2111773	0.5729	0.0172207	-?-++-	24624	29	0	577648	815	0	844	0.4592736983831106
Hospitalized	ENSG00000134077	THUMPD3	3	9362971	Hospitalized.M3.MAF_1.perc	reference	32.2	0.1944	-0.1908996	0.3386082	0.5729	0.2041843	+++---	12031	78	0	587763	4389	3	4473	0.9505644571041966
Hospitalized	ENSG00000091972	CD200	3	112332347	Hospitalized.M3.MAF_1.perc	reference	0	0.8771	0.3919423	0.695161	0.5729	0	?+--?-	7733	3	0	561455	179	0	182	0.3082748850208181
Susceptibility	ENSG00000101298	SNPH	20	1266280	Susceptibility.M3.MAF_1.perc	reference	0	0.6572	0.0785106	0.1392521	0.5729	0	+?+---	24795	66	0	578516	1351	0	1417	0.0730846181399588
Susceptibility	ENSG00000162384	CZIB	1	53214099	Susceptibility.M4.MAF_0.1.perc	reference	0	0.8264	0.0960562	0.1703638	0.5729	0	-?++--	27077	44	0	591668	861	0	905	0.7462081690136522
Susceptibility	ENSG00000104327	CALB1	8	90058608	Susceptibility.M4.MAF_0.1.perc	reference	0	0.8079	-0.1156878	0.2052204	0.5729	0	-?-+--	24258	26	0	573691	629	0	655	0.6056899214071608
Susceptibility	ENSG00000165733	BMS1	10	42782795	Susceptibility.M4.MAF_0.1.perc	reference	0	0.4145	0.0342741	0.0607949	0.5729	0	-?++++	27126	316	0	591861	7176	4	7500	0.37368570152176006
Hospitalized	ENSG00000132017	DCAF15	19	13952492	Hospitalized.M4.MAF_1.perc	reference	14.6	0.321	-0.0991942	0.1759594	0.5729	0.0313504	?+----	11690	98	0	580558	7020	3	7124	0.8561692000001916
Susceptibility	ENSG00000135912	TTLL4	2	218710835	Susceptibility.M4.MAF_1.perc	reference	0	0.4484	0.0178255	0.0316174	0.5729	0	-?++++	27268	1204	1	591872	27701	51	29009	0.09850110574008038
Susceptibility	ENSG00000078053	AMPH	7	38383704	Susceptibility.M4.MAF_1.perc	reference	0	0.8849	-0.0311086	0.0551754	0.5729	0	-+-+--	27649	370	0	593695	8528	12	8922	0.5762349477496082
Susceptibility	ENSG00000180817	PPA1	10	70202835	Susceptibility.M4.MAF_1.perc	reference	0	0.9084	-0.0705785	0.1251796	0.5729	0	-?--+-	27079	69	0	591673	1707	5	1786	0.740718413500176
Susceptibility	ENSG00000155229	MMS19	10	97458324	Susceptibility.M4.MAF_1.perc	reference	40.7	0.1502	0.0649888	0.1152807	0.5729	0.0243103	+?-++-	27268	793	2	591872	18880	25	19727	0.44474272938141846
Susceptibility	ENSG00000183044	ABAT	16	8674596	Susceptibility.M4.MAF_1.perc	reference	16.2	0.3111	0.067478	0.1196745	0.5729	0.0146809	-?+++-	27126	193	0	591861	3749	2	3946	0.9198129194242657
Severe	ENSG00000091651	ORC6	16	46689643	Severe.M1.MAF_0.1.perc	reference	0	0.992	-0.4635237	0.8223944	0.573	0	?--??-	3694	1	0	561098	209	0	210	0.7368867599757125
Severe	ENSG00000088038	CNOT3	19	54137749	Severe.M1.MAF_0.1.perc	reference	0	0.9996	-1.0246661	1.8181321	0.573	0	?-??--	1838	0	0	541178	88	0	88	0.9074831598500371
Severe	ENSG00000129988	LBP	20	38346482	Severe.M1.MAF_0.1.perc	reference	0	0.9899	-0.2668138	0.4733802	0.573	0	?-----	3809	5	0	567059	534	0	539	0.8928912704095907
Hospitalized	ENSG00000174871	CNIH2	11	66278175	Hospitalized.M1.MAF_0.1.perc	reference	0	0.9992	-1.0852251	1.9253029	0.573	0	?--?-?	6221	0	0	533566	12	0	12	0.8975712857002482
Hospitalized	ENSG00000174233	ADCY6	12	48766194	Hospitalized.M1.MAF_0.1.perc	reference	0	0.6031	0.2772397	0.4918889	0.573	0	?-+++-	6935	5	0	563686	359	0	364	0.49807731679586087
Hospitalized	ENSG00000165533	TTC8	14	88824153	Hospitalized.M1.MAF_0.1.perc	reference	0	0.5622	0.2979368	0.5286257	0.573	0	?+--?-	9122	6	0	576258	263	0	269	0.6511391242177198
Susceptibility	ENSG00000114631	PODXL2	3	127629185	Susceptibility.M1.MAF_0.1.perc	reference	0	0.8468	0.3916546	0.694805	0.573	0	-?+-??	22018	3	0	565169	51	0	54	0.6228806635391979
Susceptibility	ENSG00000175274	TP53I11	11	44885903	Susceptibility.M1.MAF_0.1.perc	reference	55.4	0.1061	0.5934581	1.0529845	0.573	1.8346213	-?-+??	23456	5	0	568945	97	0	102	0.5318996864345279
Susceptibility	ENSG00000175115	PACS1	11	66070272	Susceptibility.M1.MAF_0.1.perc	reference	0	0.6452	0.3544295	0.6288973	0.573	0	-?+???	21597	4	0	539327	61	0	65	0.33131784902707184
Susceptibility	ENSG00000184785	SMIM10	23	134990991	Susceptibility.M1.MAF_0.1.perc	reference	0	0.9942	-0.6802869	1.2069359	0.573	0	-?--??	20785	0	0	517164	7	2	11	0.3015717812891292
Severe	ENSG00000171103	TRMT61B	2	28849821	Severe.M1.MAF_1.perc	reference	0	0.9572	-0.2188103	0.3882273	0.573	0	?-+---	4482	10	0	569218	699	1	711	0.9849716207553969
Severe	ENSG00000221887	HMSD	18	63949301	Severe.M1.MAF_1.perc	reference	0	0.9476	0.3147587	0.5584611	0.573	0	?++??-	3711	5	0	564498	378	1	385	0.3236628144628546
Severe	ENSG00000088038	CNOT3	19	54137749	Severe.M1.MAF_1.perc	reference	0	0.9996	-1.0246661	1.8181321	0.573	0	?-??--	1838	0	0	541178	88	0	88	0.9074831598500371
Hospitalized	ENSG00000071205	ARHGAP10	4	147732063	Hospitalized.M1.MAF_1.perc	reference	30.3	0.2197	0.3057269	0.5424167	0.573	0.4532125	?-++--	9393	12	0	567579	764	0	776	0.4770895947165687
Hospitalized	ENSG00000174871	CNIH2	11	66278175	Hospitalized.M1.MAF_1.perc	reference	0	0.9992	-1.0852251	1.9253029	0.573	0	?--?-?	6221	0	0	533566	12	0	12	0.8975712857002482
Hospitalized	ENSG00000165533	TTC8	14	88824153	Hospitalized.M1.MAF_1.perc	reference	0	0.5622	0.2979368	0.5286257	0.573	0	?+--?-	9122	6	0	576258	263	0	269	0.6511391242177198
Susceptibility	ENSG00000114631	PODXL2	3	127629185	Susceptibility.M1.MAF_1.perc	reference	0	0.8468	0.3916546	0.694805	0.573	0	-?+-??	22018	3	0	565169	51	0	54	0.6228806635391979
Susceptibility	ENSG00000175115	PACS1	11	66070272	Susceptibility.M1.MAF_1.perc	reference	0	0.6452	0.3544295	0.6288973	0.573	0	-?+???	21597	4	0	539327	61	0	65	0.33131784902707184
Susceptibility	ENSG00000180815	MAP3K15	23	19360056	Susceptibility.M1.MAF_1.perc	reference	33.5	0.1983	-0.1448843	0.2570792	0.573	0.1025128	-?+-+-	25376	21	12	538227	338	136	655	0.8303807516083451
Susceptibility	ENSG00000184785	SMIM10	23	134990991	Susceptibility.M1.MAF_1.perc	reference	0	0.9942	-0.6802869	1.2069359	0.573	0	-?--??	20785	0	0	517164	7	2	11	0.3015717812891292
Hospitalized	ENSG00000163694	RBM47	4	40423267	Hospitalized.M3.MAF_0.1.perc	reference	41.7	0.1615	-0.3352211	0.5947825	0.573	0.5891245	?+--?-	10795	28	0	580392	1434	1	1464	0.6924160705888646
Hospitalized	ENSG00000007314	SCN4A	17	63938554	Hospitalized.M3.MAF_0.1.perc	reference	18.8	0.2947	-0.1355578	0.2405315	0.573	0.0699633	?--+-+	11734	76	0	580130	4969	3	5051	0.3222690692794879
Susceptibility	ENSG00000168393	DTYMK	2	241675747	Susceptibility.M3.MAF_0.1.perc	reference	0	0.8444	0.0929897	0.1649871	0.573	0	-?++--	24134	42	0	588175	989	0	1031	0.1564409906642485
Susceptibility	ENSG00000156968	MPV17L	16	15395754	Susceptibility.M3.MAF_0.1.perc	reference	8.1	0.3604	0.2031439	0.3604588	0.573	0.0685474	+?+--+	23925	15	0	577338	204	0	219	0.49523433822707125
Susceptibility	ENSG00000184785	SMIM10	23	134990991	Susceptibility.M3.MAF_0.1.perc	reference	0	0.9942	-0.6802869	1.2069359	0.573	0	-?--??	20785	0	0	517164	7	2	11	0.3015717812891292
Severe	ENSG00000163645	ERICH6	3	150659885	Severe.M3.MAF_1.perc	reference	0	0.9396	-0.0922975	0.1637703	0.573	0	?----+	4815	44	0	570378	4799	5	4853	0.7945998159848415
Severe	ENSG00000132510	KDM6B	17	7834217	Severe.M3.MAF_1.perc	reference	0	0.8222	0.1117521	0.1982726	0.573	0	--+++-	5025	49	0	570631	3201	11	3272	0.9574701463736187
Severe	ENSG00000243646	IL10RB	21	33266367	Severe.M3.MAF_1.perc	reference	0	0.9096	-0.3611231	0.6407554	0.573	0	----+-	3903	3	0	555401	340	0	343	0.4648501947837497
Hospitalized	ENSG00000114391	RPL24	3	101681091	Hospitalized.M3.MAF_1.perc	reference	0	0.9133	-0.3291722	0.5840751	0.573	0	+--?--	9053	4	0	527644	137	0	141	0.4242224746400281
Hospitalized	ENSG00000256683	ZNF350	19	51964340	Hospitalized.M3.MAF_1.perc	reference	0	0.8649	-0.2180683	0.3868747	0.573	0	?+----	9806	19	0	569101	320	1	341	0.9170887052668864
Susceptibility	ENSG00000143248	RGS5	1	163111121	Susceptibility.M3.MAF_1.perc	reference	0	0.8265	0.060485	0.1073158	0.573	0	+?+-+-	25058	100	0	578315	2251	2	2355	0.6931428462307556
Susceptibility	ENSG00000156968	MPV17L	16	15395754	Susceptibility.M3.MAF_1.perc	reference	8.1	0.3604	0.2031439	0.3604588	0.573	0.0685474	+?+--+	23925	15	0	577338	204	0	219	0.49523433822707125
Susceptibility	ENSG00000184785	SMIM10	23	134990991	Susceptibility.M3.MAF_1.perc	reference	0	0.9942	-0.6802869	1.2069359	0.573	0	-?--??	20785	0	0	517164	7	2	11	0.3015717812891292
Severe	ENSG00000105664	COMP	19	18782773	Severe.M4.MAF_0.1.perc	reference	0	0.8724	0.1446203	0.2566117	0.573	0	+++--+	3702	33	0	178365	1734	4	1775	0.48478492842851273
Hospitalized	ENSG00000150873	C2orf50	2	11133128	Hospitalized.M4.MAF_0.1.perc	reference	0	0.743	0.151108	0.2680992	0.573	0	?++--+	9313	23	0	566344	1053	0	1076	0.4165765849626828
Hospitalized	ENSG00000135148	TRAFD1	12	112125538	Hospitalized.M4.MAF_0.1.perc	reference	0	0.704	0.1167578	0.2071298	0.573	0	?++++-	11626	43	0	582422	1706	0	1749	0.06319606687413955
Hospitalized	ENSG00000119614	VSX2	14	74239449	Hospitalized.M4.MAF_0.1.perc	reference	0	0.7236	-0.0921435	0.1634817	0.573	0	?---++	10652	50	0	576650	3004	4	3062	0.9640182369957379
Susceptibility	ENSG00000089157	RPLP0	12	120196699	Susceptibility.M4.MAF_0.1.perc	reference	37.6	0.1704	-0.1868553	0.3315482	0.573	0.1957674	-?+-+-	25885	53	0	591438	1263	1	1318	0.21510239295117314
Hospitalized	ENSG00000230667	SETSIP	1	92074533	Hospitalized.M4.MAF_1.perc	reference	0	0.4651	0.1429547	0.2535961	0.573	0	?++---	7515	34	0	455078	884	4	926	0.7691710230615072
Hospitalized	ENSG00000096433	ITPR3	6	33620365	Hospitalized.M4.MAF_1.perc	reference	0	0.5683	0.0312181	0.0553864	0.573	0	-+++--	12184	557	2	588228	25594	18	26191	0.2528496790157019
Hospitalized	ENSG00000103035	PSMD7	16	74296814	Hospitalized.M4.MAF_1.perc	reference	0	0.8222	-0.1156161	0.205104	0.573	0	?-+---	10941	32	0	579609	2028	0	2060	0.1347444104980575
Susceptibility	ENSG00000187546	AGMO	7	15200317	Susceptibility.M4.MAF_1.perc	reference	0	0.8468	-0.0250657	0.0444749	0.573	0	-----+	27803	566	1	596143	13738	26	14358	0.17755176706982204
Susceptibility	ENSG00000110756	HPS5	11	18278668	Susceptibility.M4.MAF_1.perc	reference	22.3	0.2722	0.0461421	0.0818637	0.573	0.0089591	-?+-++	27482	893	5	591889	18886	29	19847	0.12804043750994107
Susceptibility	ENSG00000069667	RORA	15	60488284	Susceptibility.M4.MAF_1.perc	reference	0	0.9299	0.0544243	0.096554	0.573	0	+?++--	26972	130	1	589395	2687	4	2827	0.5524506986035405
Hospitalized	ENSG00000116514	RNF19B	1	32936445	Hospitalized.M1.MAF_0.1.perc	reference	0	0.8289	0.3255791	0.5777551	0.5731	0	?+???-	5946	4	0	551312	290	0	294	0.35042905760638754
Hospitalized	ENSG00000174473	GALNTL6	4	171812254	Hospitalized.M1.MAF_0.1.perc	reference	0	0.9816	0.4883246	0.866716	0.5731	0	?+----	6838	3	0	562649	118	0	121	0.6049168940129501
Susceptibility	ENSG00000114030	KPNA1	3	122421902	Susceptibility.M1.MAF_0.1.perc	reference	0	0.8536	0.3947662	0.7006595	0.5731	0	??+?-?	20170	3	0	532887	54	0	57	0.7851638265724565
Susceptibility	ENSG00000149182	ARFGAP2	11	47164299	Susceptibility.M1.MAF_0.1.perc	reference	0	0.5817	-0.2410906	0.4278784	0.5731	0	??-+?-	22369	5	0	560803	135	0	140	0.95575508823768
Susceptibility	ENSG00000168778	TCTN2	12	123671110	Susceptibility.M1.MAF_0.1.perc	reference	0	0.5395	0.1292365	0.2293444	0.5731	0	+?+---	25284	25	0	589032	469	0	494	0.6135751734839052
Susceptibility	ENSG00000181856	SLC2A4	17	7281718	Susceptibility.M1.MAF_0.1.perc	reference	0	0.9635	-0.2331565	0.4138038	0.5731	0	-?--+-	24959	6	0	576235	140	0	146	0.4114650124404748
Severe	ENSG00000183196	CHST6	16	75472052	Severe.M1.MAF_1.perc	reference	0	0.9852	-0.361756	0.6420135	0.5731	0	?--?--	3776	2	0	564668	346	0	348	0.9171925142373194
Hospitalized	ENSG00000174473	GALNTL6	4	171812254	Hospitalized.M1.MAF_1.perc	reference	0	0.9816	0.4883246	0.866716	0.5731	0	?+----	6838	3	0	562649	118	0	121	0.6049168940129501
Hospitalized	ENSG00000146216	TTBK1	6	43243481	Hospitalized.M1.MAF_1.perc	reference	0	0.9278	0.4878133	0.865602	0.5731	0	?+--?-	6412	8	0	561509	186	0	194	0.46694267339798323
Susceptibility	ENSG00000142330	CAPN10	2	240586734	Susceptibility.M1.MAF_1.perc	reference	0	0.8795	0.0883808	0.1568372	0.5731	0	-?++--	23241	46	0	585981	1111	0	1157	0.5833809353923373
Susceptibility	ENSG00000144659	SLC25A38	3	39383370	Susceptibility.M1.MAF_1.perc	reference	0	0.4646	0.1186836	0.2106191	0.5731	0	+?+-?-	24650	27	0	585065	632	0	659	0.5651693017608471
Susceptibility	ENSG00000114030	KPNA1	3	122421902	Susceptibility.M1.MAF_1.perc	reference	0	0.8536	0.3947662	0.7006595	0.5731	0	??+?-?	20170	3	0	532887	54	0	57	0.7851638265724565
Susceptibility	ENSG00000107581	EIF3A	10	119033670	Susceptibility.M1.MAF_1.perc	reference	0	0.768	0.2491178	0.4420503	0.5731	0	-?+-+-	22480	9	0	563463	123	0	132	0.3499064292864576
Susceptibility	ENSG00000149182	ARFGAP2	11	47164299	Susceptibility.M1.MAF_1.perc	reference	0	0.5817	-0.2410906	0.4278784	0.5731	0	??-+?-	22369	5	0	560803	135	0	140	0.95575508823768
Susceptibility	ENSG00000168778	TCTN2	12	123671110	Susceptibility.M1.MAF_1.perc	reference	0	0.5395	0.1292365	0.2293444	0.5731	0	+?+---	25284	25	0	589032	469	0	494	0.6135751734839052
Susceptibility	ENSG00000217555	CKLF	16	66552563	Susceptibility.M1.MAF_1.perc	reference	55.8	0.1041	0.4139449	0.7346918	0.5731	0.8449626	+?-+??	22850	8	0	576565	110	0	118	0.7117335090096075
Susceptibility	ENSG00000181856	SLC2A4	17	7281718	Susceptibility.M1.MAF_1.perc	reference	0	0.9635	-0.2331565	0.4138038	0.5731	0	-?--+-	24959	6	0	576235	140	0	146	0.4114650124404748
Susceptibility	ENSG00000078814	MYH7B	20	34955810	Susceptibility.M1.MAF_1.perc	reference	0	0.5244	-0.0388125	0.0688755	0.5731	0	-?-+-+	26994	238	0	589593	5482	4	5728	0.8451105921128954
Severe	ENSG00000175984	DENND2C	1	114582848	Severe.M3.MAF_0.1.perc	reference	0	0.9731	-0.1463653	0.2597609	0.5731	0	?-+-+-	4427	18	0	569236	2748	1	2768	0.7576077488149058
Hospitalized	ENSG00000185897	FFAR3	19	35358460	Hospitalized.M3.MAF_0.1.perc	reference	0	0.9971	-0.4900039	0.8696275	0.5731	0	?---?-	6463	1	0	561359	121	0	122	0.6306428497915033
Severe	ENSG00000137491	SLCO2B1	11	75100563	Severe.M3.MAF_1.perc	reference	24.2	0.26	0.4290026	0.7613321	0.5731	0.7720928	?-++-+	2442	7	0	566350	2761	2	2772	0.45476621681009216
Severe	ENSG00000074855	ANO8	19	17323223	Severe.M3.MAF_1.perc	reference	0	0.6674	-0.0856314	0.1519551	0.5731	0	--+--+	4662	47	0	568600	9296	0	9343	0.6785195744016947
Hospitalized	ENSG00000116661	FBXO2	1	11637018	Hospitalized.M3.MAF_1.perc	reference	0	0.6759	0.1600031	0.2839461	0.5731	0	?++-+-	11688	24	0	580556	790	0	814	0.4346180433140319
Hospitalized	ENSG00000185897	FFAR3	19	35358460	Hospitalized.M3.MAF_1.perc	reference	0	0.9971	-0.4900039	0.8696275	0.5731	0	?---?-	6463	1	0	561359	121	0	122	0.6306428497915033
Severe	ENSG00000164488	DACT2	6	168292830	Severe.M4.MAF_0.1.perc	reference	0	0.6881	-0.1111964	0.1973569	0.5731	0	+--++-	4474	32	0	566968	4315	1	4349	0.6258332631406118
Severe	ENSG00000079102	RUNX1T1	8	91954967	Severe.M4.MAF_0.1.perc	reference	14.9	0.3197	0.2222143	0.3943584	0.5731	0.1626178	?-+-++	4286	20	0	566845	3545	1	3567	0.6617546049759899
Severe	ENSG00000108506	INTS2	17	61865367	Severe.M4.MAF_0.1.perc	reference	0	0.6353	0.0997813	0.1770832	0.5731	0	-++--+	4695	56	0	568874	5861	3	5923	0.3094025337938744
Hospitalized	ENSG00000011600	TYROBP	19	35904401	Hospitalized.M4.MAF_0.1.perc	reference	22.6	0.2708	0.3176531	0.5636539	0.5731	0.4282365	?--+++	10833	17	0	579803	1014	0	1031	0.6945030104783803
Susceptibility	ENSG00000134369	NAV1	1	201622885	Susceptibility.M4.MAF_0.1.perc	reference	0	0.5806	-0.0316425	0.0561588	0.5731	0	-+-+--	27803	358	0	596159	8524	2	8886	0.1861314862483531
Susceptibility	ENSG00000176915	ANKLE2	12	132725503	Susceptibility.M4.MAF_0.1.perc	reference	0	0.9258	-0.037521	0.0665822	0.5731	0	-?---+	27340	253	0	591878	5867	4	6128	0.3394532536587884
Severe	ENSG00000147100	SLC16A2	23	74421493	Severe.M4.MAF_1.perc	reference	0	0.3983	-0.2509637	0.4453798	0.5731	0	?-+??-	3638	1	3	520817	189	99	394	0.9518325645454951
Hospitalized	ENSG00000183888	SRARP	1	16004236	Hospitalized.M4.MAF_1.perc	reference	0	0.6843	0.15088	0.2677473	0.5731	0	?+--?+	10697	25	0	578742	1123	2	1152	0.6900596787841087
Susceptibility	ENSG00000170777	TPD52L3	9	6328375	Susceptibility.M4.MAF_1.perc	reference	0	0.7876	-0.0320428	0.0568639	0.5731	0	-?-+--	25841	326	0	578186	8287	30	8673	0.9605694879892994
Susceptibility	ENSG00000042088	TDP1	14	89954939	Susceptibility.M4.MAF_1.perc	reference	50.9	0.08644	0.0900059	0.1597122	0.5731	0.050789	+?-+-+	27126	258	0	591861	5817	2	6079	0.6067579169992168
Susceptibility	ENSG00000166263	STXBP4	17	54968727	Susceptibility.M4.MAF_1.perc	reference	31.6	0.2111	-0.0845086	0.1499893	0.5731	0.034157	+?+--+	27126	139	0	591861	2696	3	2841	0.1980862452372947
Susceptibility	ENSG00000125788	DEFB126	20	142590	Susceptibility.M4.MAF_1.perc	reference	0	0.4409	-0.0983931	0.1746069	0.5731	0	+?--+-	24971	40	0	579898	868	0	908	0.24187939293370275
Severe	ENSG00000136280	CCM2	7	44999475	Severe.M1.MAF_0.1.perc	reference	0	1	-1.0098215	1.7927433	0.5732	0	?--??-	1638	0	0	517166	76	0	76	0.7475522333849136
Severe	ENSG00000065057	NTHL1	16	2039815	Severe.M1.MAF_0.1.perc	reference	0	0.9698	-0.2633173	0.4674112	0.5732	0	?--?--	4118	6	0	564883	668	0	674	0.6062398544491427
Susceptibility	ENSG00000164808	SPIDR	8	47260878	Susceptibility.M1.MAF_0.1.perc	reference	0	0.9087	0.0804442	0.1428021	0.5732	0	+?++++	25201	60	0	589073	1335	1	1397	0.6434379857634336
Susceptibility	ENSG00000167325	RRM1	11	4094707	Susceptibility.M1.MAF_0.1.perc	reference	33.6	0.222	0.4794046	0.8510925	0.5732	0.835372	-?-+??	21572	4	0	561071	90	0	94	0.4537425662502302
Susceptibility	ENSG00000204604	ZNF468	19	52838010	Susceptibility.M1.MAF_0.1.perc	reference	0	0.786	-0.126776	0.22503	0.5732	0	+?----	25028	24	0	576342	461	1	487	0.9700379100438462
Severe	ENSG00000179921	GPBAR1	2	218259496	Severe.M1.MAF_1.perc	reference	0	0.966	0.3296331	0.5851314	0.5732	0	?+----	2859	7	0	556153	466	1	475	0.4850781570730116
Hospitalized	ENSG00000253598	SLC10A5	8	81693631	Hospitalized.M1.MAF_1.perc	reference	18.5	0.298	0.2603947	0.4622095	0.5732	0.168194	?-+-?+	7743	13	0	566973	413	0	426	0.40926045494714536
Hospitalized	ENSG00000166250	CLMP	11	123069872	Hospitalized.M1.MAF_1.perc	reference	0	0.9808	-0.4303985	0.7639765	0.5732	0	?---?-	8043	2	0	566778	117	0	119	0.3030401318854199
Susceptibility	ENSG00000115750	TAF1B	2	9843443	Susceptibility.M1.MAF_1.perc	reference	0	0.7884	0.0409799	0.0727402	0.5732	0	+?++--	25554	209	0	590191	5145	0	5354	0.6363031646194898
Susceptibility	ENSG00000167325	RRM1	11	4094707	Susceptibility.M1.MAF_1.perc	reference	33.6	0.222	0.4794046	0.8510925	0.5732	0.835372	-?-+??	21572	4	0	561071	90	0	94	0.4537425662502302
Hospitalized	ENSG00000085998	POMGNT1	1	46188682	Hospitalized.M3.MAF_0.1.perc	reference	0	0.7532	0.0950226	0.1686873	0.5732	0	?+++++	11564	49	0	581968	3057	1	3108	0.754179565596882
Hospitalized	ENSG00000198000	NOL8	9	92297358	Hospitalized.M3.MAF_0.1.perc	reference	0	0.5041	0.1118455	0.1985461	0.5732	0	?+-+-+	11965	41	0	583118	1847	0	1888	0.12711736718980945
Hospitalized	ENSG00000140262	TCF12	15	56918623	Hospitalized.M3.MAF_0.1.perc	reference	0	0.5599	0.1163578	0.2065546	0.5732	0	?+--+-	10779	31	0	578567	2045	0	2076	0.8339897716504221
Hospitalized	ENSG00000095932	SMIM24	19	3473986	Hospitalized.M3.MAF_0.1.perc	reference	65.6	0.03339	0.8481909	1.5057009	0.5732	5.6066404	?-+?+-	7243	3	0	564236	84	0	87	0.003807327496321393
Susceptibility	ENSG00000175575	PAAF1	11	73876699	Susceptibility.M3.MAF_0.1.perc	reference	0	0.7195	-0.0704385	0.1250326	0.5732	0	+?---+	25523	66	0	576047	1714	3	1786	0.5600404230558909
Susceptibility	ENSG00000105737	GRIK5	19	41998321	Susceptibility.M3.MAF_0.1.perc	reference	2.9	0.3902	0.0856088	0.1519652	0.5732	0.0124951	-?++-+	25443	91	0	578788	2002	0	2093	0.8687747999868378
Susceptibility	ENSG00000183114	FAM43B	1	20552573	Susceptibility.M3.MAF_1.perc	reference	30	0.2218	0.7426281	1.3183373	0.5732	2.6004674	-?-+--	23525	6	0	572867	154	0	160	0.3785505082418068
Severe	ENSG00000116748	AMPD1	1	114673090	Severe.M4.MAF_0.1.perc	reference	0	0.7949	-0.0757005	0.1343652	0.5732	0	?-+++-	4675	38	0	570238	6059	0	6097	0.7861424362693055
Severe	ENSG00000113492	AGXT2	5	34998101	Severe.M4.MAF_0.1.perc	reference	0	0.8012	-0.1127752	0.2001716	0.5732	0	?-+++-	4672	31	0	570228	4582	1	4615	0.8225201977170877
Susceptibility	ENSG00000147647	DPYS	8	104330324	Susceptibility.M4.MAF_0.1.perc	reference	0	0.8964	-0.0444269	0.0788621	0.5732	0	-?-+-+	27293	182	0	591690	4138	3	4326	0.5528673325943477
Severe	ENSG00000119048	UBE2B	5	134371469	Severe.M4.MAF_1.perc	reference	0	0.9965	-0.3507959	0.6227714	0.5732	0	?--??-	3486	2	0	560618	452	0	454	0.5637984835516238
Severe	ENSG00000196684	HSH2D	19	16134028	Severe.M4.MAF_1.perc	reference	54.2	0.06812	0.2916861	0.5177544	0.5732	0.6071023	?-+--+	4132	21	0	564872	4684	3	4711	0.9397519144839439
Hospitalized	ENSG00000185674	LYG2	2	99242246	Hospitalized.M4.MAF_1.perc	reference	0	0.4605	0.1141446	0.2026348	0.5732	0	++++--	11901	47	0	587845	1803	0	1850	0.5093514907146314
Hospitalized	ENSG00000168386	FILIP1L	3	99830141	Hospitalized.M4.MAF_1.perc	reference	63.9	0.01653	0.1288173	0.2286653	0.5732	0.1525161	++--+-	12184	297	0	588228	14214	15	14541	0.45753991054271415
Hospitalized	ENSG00000172818	OVOL1	11	65787063	Hospitalized.M4.MAF_1.perc	reference	6.8	0.368	-0.1418485	0.2517935	0.5732	0.0321006	?++---	11406	37	0	581234	1658	0	1695	0.9872714385074538
Hospitalized	ENSG00000179008	C14orf39	14	60396469	Hospitalized.M4.MAF_1.perc	reference	33.1	0.201	0.1045846	0.1856591	0.5732	0.0563307	?-+--+	12109	235	1	583294	15902	38	16215	0.507261709367759
Severe	ENSG00000140795	MYLK3	16	46702282	Severe.M1.MAF_0.1.perc	reference	0	0.9654	0.341595	0.6065018	0.5733	0	?+-?--	2678	2	0	563869	241	0	243	0.4662234572715227
Severe	ENSG00000215421	ZNF407	18	74597870	Severe.M1.MAF_0.1.perc	reference	0	0.5179	0.3967258	0.704344	0.5733	0	?++?--	3520	2	0	562779	231	0	233	0.515796946793903
Hospitalized	ENSG00000163945	UVSSA	4	1345691	Hospitalized.M1.MAF_0.1.perc	reference	0	0.9363	-0.1568624	0.2785568	0.5733	0	?--++-	9983	16	0	569425	1068	1	1086	0.4115344986299375
Susceptibility	ENSG00000186049	KRT73	12	52607570	Susceptibility.M1.MAF_0.1.perc	reference	0	0.6154	-0.1280866	0.2274233	0.5733	0	+?---?	24494	19	0	583367	508	0	527	0.20242058002693916
Susceptibility	ENSG00000165548	TMEM63C	14	77116568	Susceptibility.M1.MAF_0.1.perc	reference	0	0.6115	-0.2881985	0.511692	0.5733	0	??--??	21593	3	0	559796	104	0	107	0.7391482440258879
Susceptibility	ENSG00000205542	TMSB4X	23	12975110	Susceptibility.M1.MAF_0.1.perc	reference	0	0.9997	-1.0454342	1.8562718	0.5733	0	??-??-	14255	0	0	393562	4	4	12	0.421862897178963
Severe	ENSG00000260325	HSPB9	17	42122804	Severe.M1.MAF_1.perc	reference	0	0.906	-0.5332318	0.9467232	0.5733	0	?--??-	2136	1	0	560735	152	1	155	0.9923342760949243
Severe	ENSG00000215421	ZNF407	18	74597870	Severe.M1.MAF_1.perc	reference	0	0.5179	0.3967258	0.704344	0.5733	0	?++?--	3520	2	0	562779	231	0	233	0.515796946793903
Severe	ENSG00000125753	VASP	19	45506579	Severe.M1.MAF_1.perc	reference	0	0.9996	-1.0021745	1.7792032	0.5733	0	?-?+?-	1740	1	0	539793	75	0	76	0.48227555043546216
Susceptibility	ENSG00000167822	OR8J3	11	56134721	Susceptibility.M1.MAF_1.perc	reference	0	0.7308	0.0743511	0.1320222	0.5733	0	-?++?-	24059	67	0	573953	1630	2	1701	0.48997441789612484
Susceptibility	ENSG00000165548	TMEM63C	14	77116568	Susceptibility.M1.MAF_1.perc	reference	0	0.6115	-0.2881985	0.511692	0.5733	0	??--??	21593	3	0	559796	104	0	107	0.7391482440258879
Susceptibility	ENSG00000205542	TMSB4X	23	12975110	Susceptibility.M1.MAF_1.perc	reference	0	0.9997	-1.0454342	1.8562718	0.5733	0	??-??-	14255	0	0	393562	4	4	12	0.421862897178963
Hospitalized	ENSG00000204345	CD300LD	17	74579365	Hospitalized.M3.MAF_0.1.perc	reference	0	0.9522	-0.4490728	0.7972892	0.5733	0	?+----	7437	1	0	564872	72	1	75	0.278842870503991
Susceptibility	ENSG00000162746	FCRLB	1	161721563	Susceptibility.M3.MAF_0.1.perc	reference	0	0.9235	-0.1171087	0.2079525	0.5733	0	-?-+-+	25041	27	0	577458	573	0	600	0.9764375373270197
Susceptibility	ENSG00000165914	TTC7B	14	90524564	Susceptibility.M3.MAF_0.1.perc	reference	0	0.9421	-0.0839539	0.1490547	0.5733	0	-?----	26023	48	0	576855	1164	1	1214	0.7312428511748079
Susceptibility	ENSG00000205542	TMSB4X	23	12975110	Susceptibility.M3.MAF_0.1.perc	reference	0	0.9997	-1.0454342	1.8562718	0.5733	0	??-??-	14255	0	0	393562	4	4	12	0.421862897178963
Severe	ENSG00000147697	GSDMC	8	129748196	Severe.M3.MAF_1.perc	reference	0	0.8239	0.1478309	0.2624596	0.5733	0	?-+-++	4631	23	0	569698	1305	3	1334	0.30344359598789405
Hospitalized	ENSG00000121933	TMIGD3	1	111483348	Hospitalized.M3.MAF_1.perc	reference	34.6	0.2049	0.3667541	0.6512762	0.5733	0.6216008	?++-?-	9448	15	0	562764	999	0	1014	0.4619558230339428
Hospitalized	ENSG00000166257	SCN3B	11	123629187	Hospitalized.M3.MAF_1.perc	reference	0	0.9037	0.1412956	0.2508831	0.5733	0	?++---	7316	21	0	524838	1026	0	1047	0.8498935534830011
Susceptibility	ENSG00000132429	POPDC3	6	105157900	Susceptibility.M3.MAF_1.perc	reference	0	0.7429	0.1303353	0.23144	0.5733	0	-?++-+	25045	26	0	585559	464	0	490	0.47342376592329327
Susceptibility	ENSG00000135655	USP15	12	62260338	Susceptibility.M3.MAF_1.perc	reference	0	0.7808	0.0860107	0.1527077	0.5733	0	+?+++-	24810	54	0	564350	1099	0	1153	0.4682769231934831
Susceptibility	ENSG00000205542	TMSB4X	23	12975110	Susceptibility.M3.MAF_1.perc	reference	0	0.9997	-1.0454342	1.8562718	0.5733	0	??-??-	14255	0	0	393562	4	4	12	0.421862897178963
Severe	ENSG00000081248	CACNA1S	1	201039512	Severe.M4.MAF_0.1.perc	reference	0	0.4746	-0.0692574	0.122976	0.5733	0	?-++--	4675	89	0	570238	12927	10	13036	0.2778271624121774
Severe	ENSG00000026652	AGPAT4	6	161129967	Severe.M4.MAF_0.1.perc	reference	0	0.6868	-0.1649283	0.292811	0.5733	0	----++	4284	12	0	565073	2402	3	2420	0.5787650690332008
Severe	ENSG00000148950	IMMP1L	11	31432401	Severe.M4.MAF_0.1.perc	reference	42.5	0.1565	0.35472359999999997	0.6298942	0.5733	0.673362	?-+?-+	4421	13	0	569037	2140	3	2159	0.7520037118759273
Severe	ENSG00000185340	GAS2L1	22	29306582	Severe.M4.MAF_0.1.perc	reference	0	0.7467	-0.1094003	0.1942481	0.5733	0	+--+--	4630	28	0	566264	4396	1	4426	0.7100590449495147
Hospitalized	ENSG00000180483	DEFB119	20	31377164	Hospitalized.M4.MAF_0.1.perc	reference	0	0.4646	-0.145092	0.2575992	0.5733	0	?----+	10579	16	0	565964	1167	0	1183	0.8830076809816516
Susceptibility	ENSG00000214706	IFRD2	3	50287732	Susceptibility.M4.MAF_0.1.perc	reference	0	0.7417	-0.0356842	0.0633628	0.5733	0	-?-+--	26051	270	0	588168	6617	8	6903	0.9580077709568955
Susceptibility	ENSG00000204525	HLA-C	6	31268749	Susceptibility.M4.MAF_0.1.perc	reference	0	0.8395	-0.047571	0.0844606	0.5733	0	-?---+	24808	165	6	588477	3589	31	3828	0.44864942444452216
Susceptibility	ENSG00000148339	SLC25A25	9	128068201	Susceptibility.M4.MAF_0.1.perc	reference	0	0.9428	0.0416927	0.0740196	0.5733	0	+?+--+	27247	210	1	591506	4919	0	5131	0.32014417957786395
Susceptibility	ENSG00000023516	AKAP11	13	42272152	Susceptibility.M4.MAF_0.1.perc	reference	57.4	0.05216	-0.1071244	0.1901861	0.5733	0.0846815	-?++--	27340	320	1	591878	6755	3	7083	0.5478172630222697
Severe	ENSG00000157833	GAREM2	2	26173088	Severe.M4.MAF_1.perc	reference	0	0.4184	-0.0861344	0.152934	0.5733	0	--+++-	4851	59	0	568154	10754	22	10857	0.4363503786017191
Susceptibility	ENSG00000135605	TEC	4	48135783	Susceptibility.M4.MAF_1.perc	reference	18.9	0.2944	-0.094017	0.166914	0.5733	0.0342094	+?--+-	27079	160	0	591673	3697	4	3865	0.43880141966187597
Susceptibility	ENSG00000178921	PFAS	17	8247618	Susceptibility.M4.MAF_1.perc	reference	10.1	0.3488	0.0311153	0.0552409	0.5733	0.0026691	+?+-+-	27268	982	1	591872	21515	26	22551	0.9688308893645731
Severe	ENSG00000152661	GJA1	6	121435595	Severe.M1.MAF_0.1.perc	reference	0	0.5385	0.5962195	1.0588291	0.5734	0	?+?---	3269	1	0	542408	38	0	39	0.965372486149669
Hospitalized	ENSG00000146352	CLVS2	6	122996235	Hospitalized.M1.MAF_0.1.perc	reference	0	0.979	-0.8114842	1.4413544	0.5734	0	?--?+-	5773	1	0	550338	35	0	36	0.5733965531344253
Hospitalized	ENSG00000124935	SCGB1D2	11	62242239	Hospitalized.M1.MAF_0.1.perc	reference	0	0.4136	0.7519426	1.3356405	0.5734	0	?+??-?	5867	2	0	532051	40	0	42	0.6212385870878934
Hospitalized	ENSG00000129195	PIMREG	17	6444441	Hospitalized.M1.MAF_0.1.perc	reference	0	0.9991	-0.3205811	0.5693242	0.5734	0	?-----	8379	4	0	566670	265	0	269	0.7729289223968717
Susceptibility	ENSG00000099290	WASHC2A	10	50067888	Susceptibility.M1.MAF_0.1.perc	reference	0	0.9211	-0.0729633	0.1295947	0.5734	0	+?-+-+	26272	58	1	587013	1458	10	1538	0.5005181197277255
Susceptibility	ENSG00000133026	MYH10	17	8474207	Susceptibility.M1.MAF_0.1.perc	reference	0	0.9673	-0.1492829	0.2651205	0.5734	0	??--+-	23225	14	0	561837	372	0	386	0.48951394718983193
Susceptibility	ENSG00000101134	DOK5	20	54475593	Susceptibility.M1.MAF_0.1.perc	reference	0	0.9442	-0.2137658	0.3796435	0.5734	0	-?----	22345	6	0	571022	159	0	165	0.5642829846113763
Susceptibility	ENSG00000100234	TIMP3	22	32801705	Susceptibility.M1.MAF_0.1.perc	reference	0	0.9438	-0.4405123	0.7824379	0.5734	0	??--??	20174	1	0	510454	43	0	44	0.6060816884291363
Susceptibility	ENSG00000171365	CLCN5	23	49922596	Susceptibility.M1.MAF_0.1.perc	reference	0	0.9607	-0.3826094	0.6795297	0.5734	0	??----	20653	0	1	511958	22	9	42	0.0050847793271180395
Severe	ENSG00000257093	DENND11	7	141656728	Severe.M1.MAF_1.perc	reference	0	0.9594	0.5263577	0.9348201	0.5734	0	?++-?-	1799	1	0	547937	187	0	188	0.5358589771462363
Severe	ENSG00000138892	TTLL8	22	50015123	Severe.M1.MAF_1.perc	reference	0	0.9881	0.2629659	0.4670793	0.5734	0	?++?+-	4303	7	0	566248	538	0	545	0.27053887880649974
Hospitalized	ENSG00000146352	CLVS2	6	122996235	Hospitalized.M1.MAF_1.perc	reference	0	0.979	-0.8114842	1.4413544	0.5734	0	?--?+-	5773	1	0	550338	35	0	36	0.5733965531344253
Hospitalized	ENSG00000124935	SCGB1D2	11	62242239	Hospitalized.M1.MAF_1.perc	reference	0	0.4136	0.7519426	1.3356405	0.5734	0	?+??-?	5867	2	0	532051	40	0	42	0.6212385870878934
Susceptibility	ENSG00000183186	C2CD4C	19	405445	Susceptibility.M1.MAF_1.perc	reference	0	0.4105	0.1308144	0.2323345	0.5734	0	-?++??	22146	22	0	568219	509	0	531	0.4399444763203044
Susceptibility	ENSG00000149635	OCSTAMP	20	46540946	Susceptibility.M1.MAF_1.perc	reference	0	0.9694	0.1691517	0.3004036	0.5734	0	+?+--?	24890	14	0	564679	196	0	210	0.7749455913467216
Susceptibility	ENSG00000100234	TIMP3	22	32801705	Susceptibility.M1.MAF_1.perc	reference	0	0.9438	-0.4405123	0.7824379	0.5734	0	??--??	20174	1	0	510454	43	0	44	0.6060816884291363
Susceptibility	ENSG00000171365	CLCN5	23	49922596	Susceptibility.M1.MAF_1.perc	reference	0	0.9607	-0.3826094	0.6795297	0.5734	0	??----	20653	0	1	511958	22	9	42	0.0050847793271180395
Hospitalized	ENSG00000197275	RAD54B	8	94371960	Hospitalized.M3.MAF_0.1.perc	reference	48.9	0.09801	0.2413076	0.4286004	0.5734	0.423369	?--+++	11546	40	0	582749	1846	2	1890	0.8876968764906199
Hospitalized	ENSG00000124935	SCGB1D2	11	62242239	Hospitalized.M3.MAF_0.1.perc	reference	0	0.4136	0.7519426	1.3356405	0.5734	0	?+??-?	5867	2	0	532051	40	0	42	0.6212385870878934
Susceptibility	ENSG00000170113	NIPA1	15	22773063	Susceptibility.M3.MAF_0.1.perc	reference	0	0.807	-0.1801272	0.3198934	0.5734	0	-?--+-	25075	10	0	569660	254	3	270	0.9008719925273933
Severe	ENSG00000158258	CLSTN2	3	139935185	Severe.M3.MAF_1.perc	reference	16	0.311	0.177631	0.3154692	0.5734	0.1241664	+-+--+	4640	56	0	566408	10126	23	10228	0.824380628810562
Severe	ENSG00000164307	ERAP1	5	96760810	Severe.M3.MAF_1.perc	reference	0	0.6145	-0.0756307	0.1343133	0.5734	0	-----+	5025	81	1	570631	7807	9	7908	0.006141252869774816
Severe	ENSG00000188581	KRTAP1-1	17	41040541	Severe.M3.MAF_1.perc	reference	0	0.603	0.2612962	0.4640467	0.5734	0	++-?--	4331	9	1	566367	238	0	249	0.8469270334637692
Severe	ENSG00000221887	HMSD	18	63949301	Severe.M3.MAF_1.perc	reference	0	0.9476	0.3144063	0.5583342	0.5734	0	?++??-	3711	5	0	564498	379	1	386	0.3236628144628546
Hospitalized	ENSG00000122678	POLM	7	44072062	Hospitalized.M3.MAF_1.perc	reference	0	0.8182	0.1065328	0.1892261	0.5734	0	?++--+	11242	46	0	582122	1954	1	2002	0.14265484152896915
Susceptibility	ENSG00000197822	OCLN	5	69492292	Susceptibility.M3.MAF_1.perc	reference	0	0.4834	0.0700796	0.1244577	0.5734	0	-?+-+-	26913	77	0	591105	1588	4	1673	0.8481096470813879
Hospitalized	ENSG00000116128	BCL9	1	147541501	Hospitalized.M4.MAF_0.1.perc	reference	0	0.9407	0.0530007	0.0941334	0.5734	0	-+++++	11495	189	0	572080	9696	3	9891	0.6225004492591
Hospitalized	ENSG00000163064	EN1	2	118842171	Hospitalized.M4.MAF_0.1.perc	reference	19.9	0.2881	-0.1756309	0.3119135	0.5734	0.1218245	?+----	10690	51	0	565036	3519	1	3572	0.05452471906163155
Hospitalized	ENSG00000139970	RTN1	14	59595976	Hospitalized.M4.MAF_0.1.perc	reference	34.4	0.1919	0.1680419	0.2984486	0.5734	0.1447454	?++--+	10883	79	0	565447	3980	0	4059	0.10847540589722987
Susceptibility	ENSG00000119820	YIPF4	2	32277904	Susceptibility.M4.MAF_0.1.perc	reference	0	0.5423	-0.0942065	0.1673334	0.5734	0	+?--+-	25636	38	0	575612	921	0	959	0.5295971169023314
Susceptibility	ENSG00000123700	KCNJ2	17	70168673	Susceptibility.M4.MAF_0.1.perc	reference	0	0.9939	-0.081862	0.1453954	0.5734	0	+?----	25509	50	0	574473	1265	1	1317	0.9589425246072207
Susceptibility	ENSG00000181396	OGFOD3	17	82389210	Susceptibility.M4.MAF_0.1.perc	reference	0	0.9705	0.0566907	0.1006941	0.5734	0	+?+---	27126	126	0	591861	2499	2	2629	0.8538074839855361
Severe	ENSG00000175105	ZNF654	3	88059255	Severe.M4.MAF_1.perc	reference	0	0.9957	-0.09476	0.1683164	0.5734	0	--+--+	4640	48	0	566409	4300	0	4348	0.060684556133494084
Hospitalized	ENSG00000138668	HNRNPD	4	82352498	Hospitalized.M4.MAF_1.perc	reference	0	0.6042	0.1425903	0.253251	0.5734	0	?++---	10934	26	0	577241	1088	0	1114	0.08382360302264302
Susceptibility	ENSG00000138496	PARP9	3	122527924	Susceptibility.M4.MAF_1.perc	reference	0	0.9061	-0.0248458	0.0441216	0.5734	0	-?---+	27339	576	0	591878	13767	40	14423	0.35255556879732036
Severe	ENSG00000116001	TIA1	2	70209444	Severe.M1.MAF_0.1.perc	reference	0	0.9894	-0.9146029	1.6246245	0.5735	0	---++-	2240	1	0	553058	69	0	70	0.5698352604944709
Severe	ENSG00000133401	PDZD2	5	31639131	Severe.M1.MAF_0.1.perc	reference	0	0.9123	0.3904256	0.6936733	0.5735	0	?+--?-	2061	3	0	560692	501	0	504	0.8437318533727456
Severe	ENSG00000168959	GRM5	11	88504576	Severe.M1.MAF_0.1.perc	reference	0	0.9699	-1.0075369	1.7901056	0.5735	0	?--+??	1933	1	0	540386	67	0	68	0.39098112543347724
Severe	ENSG00000283463	HSFX4	23	149929573	Severe.M1.MAF_0.1.perc	reference	0	0.9695	-0.9533597	1.6937794	0.5735	0	?--???	1755	0	0	508549	67	6	79	0.42884930558365825
Hospitalized	ENSG00000160055	TMEM234	1	32214472	Hospitalized.M1.MAF_0.1.perc	reference	0	0.4869	-0.1844533	0.3276857	0.5735	0	?----+	8377	9	0	575509	877	0	886	0.32183044429741753
Hospitalized	ENSG00000121314	TAS2R8	12	10806051	Hospitalized.M1.MAF_0.1.perc	reference	0	0.9277	-0.42096	0.7479143	0.5735	0	?--+?-	8159	3	0	564419	153	0	156	0.6977258294610614
Hospitalized	ENSG00000198723	TEX45	19	7492976	Hospitalized.M1.MAF_0.1.perc	reference	0	0.4308	0.2341944	0.4160464	0.5735	0	?+----	8602	11	0	578696	449	0	460	0.7401031485556215
Susceptibility	ENSG00000104886	PLEKHJ1	19	2230084	Susceptibility.M1.MAF_0.1.perc	reference	0	0.9902	0.1996461	0.3546696	0.5735	0	-?+---	22916	10	0	582831	215	0	225	0.6118306641529597
Susceptibility	ENSG00000104983	CCDC61	19	45995461	Susceptibility.M1.MAF_0.1.perc	reference	0	0.5206	0.1473428	0.2617793	0.5735	0	-?++--	24098	17	0	588802	374	1	393	0.3949420004855187
Severe	ENSG00000158022	TRIM63	1	26051301	Severe.M1.MAF_1.perc	reference	0	0.4596	-0.1926889	0.3423308	0.5735	0	?-+??-	3660	10	0	564319	1119	1	1131	0.3296353921125759
Severe	ENSG00000116001	TIA1	2	70209444	Severe.M1.MAF_1.perc	reference	0	0.9894	-0.9146029	1.6246245	0.5735	0	---++-	2240	1	0	553058	69	0	70	0.5698352604944709
Hospitalized	ENSG00000183153	GJD3	17	40360652	Hospitalized.M1.MAF_1.perc	reference	0	0.7648	0.2703094	0.4801697	0.5735	0	?+-+?-	7854	10	0	563822	283	0	293	0.7765458475259653
Hospitalized	ENSG00000220201	ZGLP1	19	10304803	Hospitalized.M1.MAF_1.perc	reference	0	1	-0.9842584	1.7484324	0.5735	0	?---??	5941	2	0	551809	30	0	32	0.01990769347952439
Susceptibility	ENSG00000088826	SMOX	20	4120980	Susceptibility.M1.MAF_1.perc	reference	0	0.4068	-0.0886488	0.1574647	0.5735	0	-?-+++	22870	47	0	571086	1042	0	1089	0.5140645300961635
Severe	ENSG00000204392	LSM2	6	31797396	Severe.M3.MAF_0.1.perc	reference	0	0.9841	-0.702054	1.2473531	0.5735	0	?-++?-	2133	2	0	531717	90	0	92	0.05551967021564059
Severe	ENSG00000152822	GRM1	6	146027646	Severe.M3.MAF_0.1.perc	reference	0	0.9745	-0.1667688	0.2962987	0.5735	0	?-----	4676	11	0	570141	1842	2	1857	0.5015682183352361
Severe	ENSG00000167280	ENGASE	17	79074824	Severe.M3.MAF_0.1.perc	reference	0	0.8725	0.1584014	0.2814071	0.5735	0	++-+--	4883	22	0	570490	1398	1	1422	0.7030629581129937
Severe	ENSG00000283463	HSFX4	23	149929573	Severe.M3.MAF_0.1.perc	reference	0	0.9695	-0.9533597	1.6937794	0.5735	0	?--???	1755	0	0	508549	67	6	79	0.42884930558365825
Hospitalized	ENSG00000163728	TTC14	3	180602163	Hospitalized.M3.MAF_0.1.perc	reference	0	0.841	0.1197769	0.2127672	0.5735	0	?+---+	10383	35	0	579670	1988	0	2023	0.44449527376490183
Hospitalized	ENSG00000196456	ZNF775	7	150368790	Hospitalized.M3.MAF_0.1.perc	reference	0	0.9921	-0.2862943	0.508597	0.5735	0	?---?-	9597	6	0	563272	337	0	343	0.9073841279872739
Hospitalized	ENSG00000121314	TAS2R8	12	10806051	Hospitalized.M3.MAF_0.1.perc	reference	0	0.9277	-0.42096	0.7479143	0.5735	0	?--+?-	8159	3	0	564419	153	0	156	0.6977258294610614
Susceptibility	ENSG00000131351	HAUS8	19	17049729	Susceptibility.M3.MAF_0.1.perc	reference	10.6	0.3457	0.1651084	0.2933262	0.5735	0.0817114	-?++--	25028	47	0	579273	901	0	948	0.895202672557948
Severe	ENSG00000179152	TCAIM	3	44338119	Severe.M3.MAF_1.perc	reference	31.1	0.2255	0.4110152	0.7302093	0.5735	0.7492348	?++?--	4421	12	0	569035	1334	1	1348	0.760107993364268
Severe	ENSG00000204392	LSM2	6	31797396	Severe.M3.MAF_1.perc	reference	0	0.9841	-0.702054	1.2473531	0.5735	0	?-++?-	2133	2	0	531717	90	0	92	0.05551967021564059
Severe	ENSG00000139973	SYT16	14	61811974	Severe.M3.MAF_1.perc	reference	0	0.9975	-0.3647462	0.6479716	0.5735	0	?---?-	4091	6	0	565245	150	0	156	0.1344550248121727
Hospitalized	ENSG00000109991	P2RX3	11	57338352	Hospitalized.M3.MAF_1.perc	reference	0	0.6777	0.1178402	0.2093593	0.5735	0	?++--+	11679	36	0	580545	1544	1	1582	0.5874263880958965
Hospitalized	ENSG00000174080	CTSF	11	66563464	Hospitalized.M3.MAF_1.perc	reference	0	0.5075	0.0965461	0.1714995	0.5735	0	?++-+-	11667	63	0	582507	2464	3	2533	0.1784776046303278
Susceptibility	ENSG00000146083	RNF44	5	176526712	Susceptibility.M3.MAF_1.perc	reference	0	0.6921	-0.0510544	0.0906919	0.5735	0	-+---+	27155	135	0	584741	3195	1	3332	0.6597449415542757
Susceptibility	ENSG00000167755	KLK6	19	50958631	Susceptibility.M3.MAF_1.perc	reference	0	0.9092	0.1456755	0.2587642	0.5735	0	-?++--	24902	23	0	577784	350	0	373	0.870543175306107
Severe	ENSG00000188958	UTS2B	3	191267168	Severe.M4.MAF_0.1.perc	reference	0	0.4197	0.3012668	0.5351596	0.5735	0	?-+---	3815	3	0	567243	402	0	405	0.13972089078654515
Severe	ENSG00000283463	HSFX4	23	149929573	Severe.M4.MAF_0.1.perc	reference	0	0.9644	-0.9499285	1.6873305	0.5735	0	?--???	1755	0	0	508556	67	7	81	0.42884930558365825
Hospitalized	ENSG00000114942	EEF1B2	2	206159585	Hospitalized.M4.MAF_0.1.perc	reference	0	0.8605	0.1608988	0.2858401	0.5735	0	?++---	9367	16	0	576305	1016	0	1032	0.5391381680972448
Hospitalized	ENSG00000126882	FAM78A	9	131258076	Hospitalized.M4.MAF_0.1.perc	reference	0	0.8284	-0.1062593	0.1887557	0.5735	0	?---+-	11066	35	0	566133	1946	0	1981	0.9147677003933224
Hospitalized	ENSG00000173442	EHBP1L1	11	65576046	Hospitalized.M4.MAF_0.1.perc	reference	0	0.4824	-0.0492177	0.0874273	0.5735	0	?-----	12124	188	0	583311	11224	4	11420	0.8823803895224016
Susceptibility	ENSG00000250821	EXOC1L	4	55819790	Susceptibility.M4.MAF_0.1.perc	reference	0	0.9655	-0.9528171	1.6924738	0.5735	0	??-?-?	2938	2	0	19858	6	0	8	0.5464861660091055
Susceptibility	ENSG00000042832	TG	8	132866958	Susceptibility.M4.MAF_0.1.perc	reference	0	0.6161	0.0200705	0.0356571	0.5735	0	+?+-++	27340	945	0	591878	21403	10	22368	0.6780779532179315
Susceptibility	ENSG00000107897	ACBD5	10	27168135	Susceptibility.M4.MAF_0.1.perc	reference	18.9	0.2941	-0.100922	0.1792648	0.5735	0.0382541	+?-+++	27079	106	1	591673	3047	0	3155	0.18613152033595878
Severe	ENSG00000253649	PRSS51	8	10482878	Severe.M4.MAF_1.perc	reference	0	0.7368	0.1649382	0.2930428	0.5735	0	?+?-+?	1013	27	0	3817	77	1	106	0.3452642244677877
Severe	ENSG00000168661	ZNF30	19	34926903	Severe.M4.MAF_1.perc	reference	0	0.7506	0.0762101	0.1353959	0.5735	0	+-+--+	4695	84	0	568875	7646	15	7760	0.6613865790605356
Severe	ENSG00000180257	ZNF816	19	52949379	Severe.M4.MAF_1.perc	reference	0	0.7528	-0.0857085	0.1522795	0.5735	0	-+--++	3769	89	0	178447	5553	22	5686	0.7744088917903948
Hospitalized	ENSG00000145335	SNCA	4	89700345	Hospitalized.M4.MAF_1.perc	reference	0	0.7267	-0.1757342	0.3122055	0.5735	0	?--+?+	9054	12	0	564673	847	2	863	0.5796435722950711
Hospitalized	ENSG00000182325	FBXL6	8	144355431	Hospitalized.M4.MAF_1.perc	reference	29.9	0.2112	0.1125133	0.1998973	0.5735	0.0690086	--++-+	12184	200	0	588227	13943	26	14195	0.9676255181918854
Hospitalized	ENSG00000151746	BICD1	12	32106835	Hospitalized.M4.MAF_1.perc	reference	22.8	0.2693	0.1012488	0.179865	0.5735	0.0420031	?--+++	12124	156	1	583311	8317	4	8483	0.8637095348009225
Susceptibility	ENSG00000010072	SPRTN	1	231337104	Susceptibility.M4.MAF_1.perc	reference	0	0.4742	0.060256	0.1070569	0.5735	0	-?++--	26352	112	0	587218	2332	1	2446	0.32301851758854594
Susceptibility	ENSG00000164171	ITGA2	5	52989340	Susceptibility.M4.MAF_1.perc	reference	33.1	0.1879	0.0596773	0.1060142	0.5735	0.0206174	+-+---	27803	842	0	596160	18796	38	19714	0.15172281596403198
Susceptibility	ENSG00000221970	OR2A1	7	144312419	Susceptibility.M4.MAF_1.perc	reference	0	0.6967	-0.2980397	0.5294678	0.5735	0	??--?-	1483	14	0	1215	9	0	23	0.4516339081927604
Severe	ENSG00000115942	ORC2	2	200908977	Severe.M1.MAF_0.1.perc	reference	61	0.05292	0.9883971	1.7565695	0.5736	6.1914713	?--?-+	2562	2	0	564859	206	0	208	0.44577671227995463
Severe	ENSG00000164898	FMC1	7	139339457	Severe.M1.MAF_0.1.perc	reference	0	0.9834	0.7918157	1.4071466	0.5736	0	?+??--	1893	0	0	543647	89	0	89	0.5277402763245953
Severe	ENSG00000157613	CREB3L1	11	46277662	Severe.M1.MAF_0.1.perc	reference	63.4	0.09844	1.4442548	2.5662539	0.5736	8.3752017	?-+???	1635	0	0	541236	76	0	76	0.46389314289380856
Severe	ENSG00000173621	LRFN4	11	66856647	Severe.M1.MAF_0.1.perc	reference	0	0.9913	-0.8917191	1.5845469	0.5736	0	?--+?-	1799	1	0	547954	113	0	114	0.3212404648275555
Hospitalized	ENSG00000143878	RHOB	2	20447074	Hospitalized.M1.MAF_0.1.perc	reference	0	1	-1.1434022	2.0318561	0.5736	0	?-????	5773	0	0	500716	9	0	9	0.9184038944868769
Hospitalized	ENSG00000145864	GABRB2	5	161288429	Hospitalized.M1.MAF_0.1.perc	reference	0	0.7481	0.7538087	1.3396094	0.5736	0	?+-??-	5636	1	0	550244	57	0	58	0.4725118792381522
Hospitalized	ENSG00000196224	KRTAP5-3	11	1607565	Hospitalized.M1.MAF_0.1.perc	reference	0	0.7141	-0.3406713	0.6054055	0.5736	0	?+----	7083	3	0	566946	179	1	184	0.6939724880864078
Hospitalized	ENSG00000183397	C19orf71	19	3539154	Hospitalized.M1.MAF_0.1.perc	reference	0	0.522	0.178647	0.3174663	0.5736	0	?+---+	9670	15	0	578521	839	0	854	0.8617914489689237
Hospitalized	ENSG00000159267	HLCS	21	36748626	Hospitalized.M1.MAF_0.1.perc	reference	0	0.9479	0.215721	0.3833351	0.5736	0	?++-+-	9328	16	0	567562	533	0	549	0.8522802787295032
Susceptibility	ENSG00000110321	EIF4G2	11	10797050	Susceptibility.M1.MAF_0.1.perc	reference	0	0.9587	-1.0377346	1.8439999	0.5736	0	??--??	659	0	0	40855	13	0	13	0.002822735732996853
Susceptibility	ENSG00000224712	NPIPA3	16	14708944	Susceptibility.M1.MAF_0.1.perc	reference	0	1	-1.053292	1.8718869	0.5736	0	??-???	14013	0	0	388113	10	0	10	0.529821780390136
Severe	ENSG00000115942	ORC2	2	200908977	Severe.M1.MAF_1.perc	reference	61	0.05292	0.9883971	1.7565695	0.5736	6.1914713	?--?-+	2562	2	0	564859	206	0	208	0.44577671227995463
Severe	ENSG00000164591	MYOZ3	5	150660882	Severe.M1.MAF_1.perc	reference	0	0.8423	-0.1732731	0.3079153	0.5736	0	?-+---	4380	11	0	565770	1891	4	1910	0.9725963618451734
Severe	ENSG00000164898	FMC1	7	139339457	Severe.M1.MAF_1.perc	reference	0	0.9834	0.7918157	1.4071466	0.5736	0	?+??--	1893	0	0	543647	89	0	89	0.5277402763245953
Severe	ENSG00000157613	CREB3L1	11	46277662	Severe.M1.MAF_1.perc	reference	63.4	0.09844	1.4442548	2.5662539	0.5736	8.3752017	?-+???	1635	0	0	541236	76	0	76	0.46389314289380856
Severe	ENSG00000173621	LRFN4	11	66856647	Severe.M1.MAF_1.perc	reference	0	0.9913	-0.8917191	1.5845469	0.5736	0	?--+?-	1799	1	0	547954	113	0	114	0.3212404648275555
Hospitalized	ENSG00000143878	RHOB	2	20447074	Hospitalized.M1.MAF_1.perc	reference	0	1	-1.1434022	2.0318561	0.5736	0	?-????	5773	0	0	500716	9	0	9	0.9184038944868769
Hospitalized	ENSG00000145864	GABRB2	5	161288429	Hospitalized.M1.MAF_1.perc	reference	0	0.7481	0.7538087	1.3396094	0.5736	0	?+-??-	5636	1	0	550244	57	0	58	0.4725118792381522
Hospitalized	ENSG00000183638	RP1L1	8	10606349	Hospitalized.M1.MAF_1.perc	reference	0	0.7098	-0.0583536	0.1036815	0.5736	0	---+-+	11991	177	2	587714	5674	9	5873	0.9757270971701248
Hospitalized	ENSG00000159267	HLCS	21	36748626	Hospitalized.M1.MAF_1.perc	reference	0	0.9479	0.215721	0.3833351	0.5736	0	?++-+-	9328	16	0	567562	533	0	549	0.8522802787295032
Susceptibility	ENSG00000110321	EIF4G2	11	10797050	Susceptibility.M1.MAF_1.perc	reference	0	0.9587	-1.0377346	1.8439999	0.5736	0	??--??	659	0	0	40855	13	0	13	0.002822735732996853
Susceptibility	ENSG00000224712	NPIPA3	16	14708944	Susceptibility.M1.MAF_1.perc	reference	0	1	-1.053292	1.8718869	0.5736	0	??-???	14013	0	0	388113	10	0	10	0.529821780390136
Severe	ENSG00000162909	CAPN2	1	223701593	Severe.M3.MAF_0.1.perc	reference	0	0.5011	-0.1782159	0.3166689	0.5736	0	?-+-++	4544	19	0	569541	2244	1	2265	0.3808255436261307
Severe	ENSG00000163516	ANKZF1	2	219229783	Severe.M3.MAF_0.1.perc	reference	0	0.9708	-0.1652787	0.2937294	0.5736	0	?-++--	4520	19	0	569137	1832	1	1853	0.9429968917101914
Severe	ENSG00000111261	MANSC1	12	12326056	Severe.M3.MAF_0.1.perc	reference	0	0.5251	0.2590611	0.4603455	0.5736	0	?++?--	4233	7	0	567422	495	0	502	0.6065298501126812
Hospitalized	ENSG00000156162	DPY19L4	8	94719703	Hospitalized.M3.MAF_0.1.perc	reference	16.4	0.31	-0.1564078	0.2779252	0.5736	0.0906992	?-++--	12025	59	0	583211	4277	1	4338	0.31009115328737913
Susceptibility	ENSG00000082516	GEMIN5	5	154887411	Susceptibility.M3.MAF_0.1.perc	reference	0	0.6902	-0.0434176	0.0771431	0.5736	0	+?-+-+	27079	189	0	591673	4344	2	4537	0.7689849831676776
Susceptibility	ENSG00000198551	ZNF627	19	11559374	Susceptibility.M3.MAF_0.1.perc	reference	16.5	0.3096	0.2298189	0.4084001	0.5736	0.1904953	-?-+-+	25945	24	0	579373	468	0	492	0.5848891443914497
Hospitalized	ENSG00000085274	MYNN	3	169773396	Hospitalized.M3.MAF_1.perc	reference	10.8	0.3466	0.191054	0.3395118	0.5736	0.0984684	+----+	11350	21	0	574062	1079	3	1106	0.42006696758297785
Hospitalized	ENSG00000083097	DOP1A	6	83067666	Hospitalized.M3.MAF_1.perc	reference	0	0.8619	-0.0843142	0.1498186	0.5736	0	?--+--	11093	72	0	581686	4361	3	4439	0.4479337336377064
Susceptibility	ENSG00000183454	GRIN2A	16	9753404	Susceptibility.M3.MAF_1.perc	reference	0	0.9595	-0.0574809	0.1021388	0.5736	0	-?-+--	25744	100	0	577894	2081	0	2181	0.719044448917955
Severe	ENSG00000205445	KRTAP10-2	21	44550357	Severe.M4.MAF_0.1.perc	reference	0	0.882	0.1649343	0.293115	0.5736	0	++---+	4703	15	0	567516	2039	0	2054	0.9639963512221053
Hospitalized	ENSG00000162869	PPP1R21	2	48440598	Hospitalized.M4.MAF_0.1.perc	reference	0	0.6837	-0.0738242	0.1311925	0.5736	0	?-++++	12124	98	0	583311	4539	2	4641	0.3860224966441501
Hospitalized	ENSG00000168246	UBTD2	5	172209646	Hospitalized.M4.MAF_0.1.perc	reference	0	0.6608	-0.1517778	0.269669	0.5736	0	?--++-	10597	23	0	564667	1081	0	1104	0.5056861734767513
Hospitalized	ENSG00000137078	SIT1	9	35649295	Hospitalized.M4.MAF_0.1.perc	reference	13.4	0.3286	0.236862	0.4209051	0.5736	0.1766674	?-+--+	10774	18	0	579154	1118	0	1136	0.9614690562546129
Susceptibility	ENSG00000198570	RD3	1	211476522	Susceptibility.M4.MAF_0.1.perc	reference	0	0.7751	-0.0589022	0.1046733	0.5736	0	-?-+-+	25300	98	0	574477	2469	0	2567	0.7328285656841588
Susceptibility	ENSG00000198218	QRICH1	3	49029707	Susceptibility.M4.MAF_0.1.perc	reference	41.9	0.1422	0.1889104	0.3357201	0.5736	0.2207191	+?-+-+	26098	78	0	588356	1686	0	1764	0.9698635087419267
Susceptibility	ENSG00000006468	ETV1	7	13891229	Susceptibility.M4.MAF_0.1.perc	reference	56.7	0.05546	0.1833237	0.3257343	0.5736	0.241439	-?+++-	26375	114	0	578170	2467	0	2581	0.5383013522718867
Severe	ENSG00000185634	SHC4	15	48823741	Severe.M4.MAF_1.perc	reference	0	0.8131	-0.1083071	0.1924715	0.5736	0	--++?-	4436	31	0	566945	3559	3	3596	0.6268339439140148
Severe	ENSG00000147403	RPL10	23	154389955	Severe.M4.MAF_1.perc	reference	0	0.8702	-0.1815004	0.3225268	0.5736	0	?--??-	1638	0	8	517166	164	1591	3362	0.8021200933856936
Hospitalized	ENSG00000132323	ILKAP	2	238170402	Hospitalized.M4.MAF_1.perc	reference	0	0.572	-0.1124637	0.1998255	0.5736	0	?---+-	9794	33	0	577705	1994	0	2027	0.5472993143860962
Hospitalized	ENSG00000139187	KLRG1	12	8950044	Hospitalized.M4.MAF_1.perc	reference	0	0.8281	-0.1332142	0.2367223	0.5736	0	?--+--	10038	25	0	566501	1433	1	1460	0.18991243717949355
Susceptibility	ENSG00000135749	PCNX2	1	232983435	Susceptibility.M4.MAF_1.perc	reference	0	0.8455	0.0159114	0.0282757	0.5736	0	+-++--	27803	1527	1	596161	34588	42	36201	0.6040446645492608
Susceptibility	ENSG00000082293	COL19A1	6	69866556	Susceptibility.M4.MAF_1.perc	reference	15.1	0.3171	0.036369	0.0646227	0.5736	0.0046654	+++--+	27803	742	0	596161	15958	11	16722	0.2589006684806614
Susceptibility	ENSG00000171017	LRRC8E	19	7888505	Susceptibility.M4.MAF_1.perc	reference	7.2	0.3654	0.0341465	0.0606764	0.5736	0.0029324	-?+++-	26529	792	2	580636	18325	22	19165	0.43084740344426076
Susceptibility	ENSG00000171606	ZNF274	19	58183029	Susceptibility.M4.MAF_1.perc	reference	0	0.6794	-0.0340007	0.0604106	0.5736	0	-?----	26530	338	1	589783	8572	8	8928	0.8767227213973585
Severe	ENSG00000050405	LIMA1	12	50175788	Severe.M1.MAF_0.1.perc	reference	13	0.3274	-0.324005	0.5758639	0.5737	0.2288659	?--?-+	3752	3	0	566631	784	0	787	0.16605857073577873
Hospitalized	ENSG00000123908	AGO2	8	140520156	Hospitalized.M1.MAF_0.1.perc	reference	0	0.9982	-1.0113312	1.7976498	0.5737	0	?--+??	5706	1	0	538719	23	0	24	0.30475828608919875
Hospitalized	ENSG00000177169	ULK1	12	131894622	Hospitalized.M1.MAF_0.1.perc	reference	0	0.9911	-0.3284447	0.5838211	0.5737	0	?---?-	8340	3	0	560249	261	0	264	0.24214864752727266
Hospitalized	ENSG00000257446	ZNF878	19	12043805	Hospitalized.M1.MAF_0.1.perc	reference	0	0.9871	0.1730848	0.3076369	0.5737	0	?++-+-	8423	14	0	568490	921	1	937	0.16217407475834084
Hospitalized	ENSG00000123908	AGO2	8	140520156	Hospitalized.M1.MAF_1.perc	reference	0	0.9982	-1.0113312	1.7976498	0.5737	0	?--+??	5706	1	0	538719	23	0	24	0.30475828608919875
Hospitalized	ENSG00000177169	ULK1	12	131894622	Hospitalized.M1.MAF_1.perc	reference	0	0.9911	-0.3284447	0.5838211	0.5737	0	?---?-	8340	3	0	560249	261	0	264	0.24214864752727266
Severe	ENSG00000153936	HS2ST1	1	86914635	Severe.M3.MAF_0.1.perc	reference	5.3	0.3665	-0.4609693	0.819269	0.5737	0.3193906	?-+?--	2558	0	0	562049	556	0	556	0.4752633727486352
Severe	ENSG00000198055	GRK6	5	177403204	Severe.M3.MAF_0.1.perc	reference	65.9	0.03215	0.8661585	1.5395291	0.5737	4.7552539	?-+-?-	3761	5	0	564696	1860	0	1865	0.5579443247521585
Severe	ENSG00000133872	SARAF	8	30063003	Severe.M3.MAF_0.1.perc	reference	0	0.4088	-0.2064734	0.3670282	0.5737	0	?---+-	4302	8	0	567945	1101	1	1111	0.6870294833102183
Hospitalized	ENSG00000231274	SBK3	19	55540656	Hospitalized.M3.MAF_0.1.perc	reference	0	0.9351	-0.4005767	0.712062	0.5737	0	?---?-	8233	3	0	467120	149	0	152	0.5043759417157775
Susceptibility	ENSG00000175707	KDF1	1	26949562	Susceptibility.M3.MAF_0.1.perc	reference	0	0.4761	0.0908586	0.1615013	0.5737	0	-?+---	25226	46	0	576799	982	0	1028	0.5969875559846147
Susceptibility	ENSG00000125868	DSTN	20	17570075	Susceptibility.M3.MAF_0.1.perc	reference	0	0.8578	-0.2965189	0.5270056	0.5737	0	-?-???	21197	3	0	547000	92	0	95	0.5723759744090642
Severe	ENSG00000172031	EPHX4	1	92029985	Severe.M3.MAF_1.perc	reference	0	0.8672	-0.2497046	0.443829	0.5737	0	?-+---	4006	4	0	567591	869	0	873	0.6812900083626678
Severe	ENSG00000127554	GFER	16	1984193	Severe.M3.MAF_1.perc	reference	0	0.545	0.2462882	0.4377561	0.5737	0	?+-??-	2408	6	0	563051	1066	0	1072	0.7469791547449497
Hospitalized	ENSG00000147081	AKAP4	23	50190777	Hospitalized.M3.MAF_1.perc	reference	0	0.9994	-0.3893169	0.6920505	0.5737	0	?-----	8540	2	0	524005	61	30	123	0.6146211095046998
Susceptibility	ENSG00000157181	ODR4	1	186375838	Susceptibility.M3.MAF_1.perc	reference	68.2	0.01342	-0.2355654	0.4186952	0.5737	0.5190711	-?+-+-	27078	111	0	591672	2188	5	2309	0.697325833523889
Susceptibility	ENSG00000169994	MYO7B	2	127535802	Susceptibility.M3.MAF_1.perc	reference	0	0.7498	0.0193966	0.0344764	0.5737	0	-++-+-	27803	1020	1	596161	22796	32	23882	0.9810608151564117
Susceptibility	ENSG00000100479	POLE2	14	49643555	Susceptibility.M3.MAF_1.perc	reference	30.6	0.2177	0.1123871	0.1997715	0.5737	0.0620763	+?+-+-	26992	158	1	591360	3362	0	3522	0.5162573285768134
Susceptibility	ENSG00000212725	KRTAP2-1	17	41046541	Susceptibility.M3.MAF_1.perc	reference	2.8	0.3786	0.1779893	0.3163357	0.5737	0.0131754	-?+--?	23208	13	0	570702	270	0	283	0.34221261304286393
Severe	ENSG00000168676	KCTD19	16	67289428	Severe.M4.MAF_0.1.perc	reference	0	0.7222	-0.1015247	0.1804432	0.5737	0	------	4759	40	0	569982	5984	5	6034	0.9537049703325042
Hospitalized	ENSG00000197208	SLC22A4	5	132294394	Hospitalized.M4.MAF_0.1.perc	reference	0	0.6247	-0.0973616	0.1730379	0.5737	0	?----+	11675	51	0	582409	2673	0	2724	0.57307070392005
Hospitalized	ENSG00000179364	PACS2	14	105300563	Hospitalized.M4.MAF_0.1.perc	reference	0	0.6858	-0.0670811	0.1192312	0.5737	0	?--+-+	12124	104	0	583311	6029	2	6137	0.4957404720009716
Hospitalized	ENSG00000231274	SBK3	19	55540656	Hospitalized.M4.MAF_0.1.perc	reference	0	0.9351	-0.4005767	0.712062	0.5737	0	?---?-	8233	3	0	467120	149	0	152	0.5043759417157775
Susceptibility	ENSG00000157637	SLC38A10	17	81244811	Susceptibility.M4.MAF_0.1.perc	reference	73.6	0.004365	0.1233521	0.2192351	0.5737	0.138626	+?-++-	27482	433	3	591889	10026	3	10471	0.6632961831097917
Susceptibility	ENSG00000186017	ZNF566	19	36445119	Susceptibility.M4.MAF_0.1.perc	reference	0	0.4156	0.0789655	0.1403456	0.5737	0	-?+---	27136	64	0	589208	1238	1	1304	0.7998792518935111
Severe	ENSG00000159314	ARHGAP27	17	45393902	Severe.M4.MAF_1.perc	reference	0	0.6416	-0.0674865	0.1199464	0.5737	0	+-+--+	4767	111	0	567854	17047	38	17234	0.1955603647768661
Severe	ENSG00000090013	BLVRB	19	40447765	Severe.M4.MAF_1.perc	reference	0	0.5376	-0.050489	0.0897333	0.5737	0	+-+-+-	5048	99	1	570761	15035	34	15204	0.6321740627729937
Hospitalized	ENSG00000176555	OR4S1	11	48306223	Hospitalized.M4.MAF_1.perc	reference	32.7	0.2037	-0.1423758	0.2530841	0.5737	0.0968352	?--++-	10875	56	1	565433	3037	47	3189	0.5109823924782344
Hospitalized	ENSG00000133107	TRPC4	13	37632063	Hospitalized.M4.MAF_1.perc	reference	0	0.9751	0.0732671	0.130212	0.5737	0	?+-+-+	10883	95	0	565445	4434	4	4537	0.4101471357424626
Susceptibility	ENSG00000175707	KDF1	1	26949562	Susceptibility.M4.MAF_1.perc	reference	0	0.8625	-0.0380389	0.0676098	0.5737	0	-+--++	27255	244	0	594271	5405	12	5673	0.5969875559846147
Susceptibility	ENSG00000143537	ADAM15	1	155050566	Susceptibility.M4.MAF_1.perc	reference	0	0.6625	-0.0233674	0.0415354	0.5737	0	-?-+-+	27340	672	0	591878	15421	17	16127	0.9204877057586616
Susceptibility	ENSG00000100065	CARD10	22	37490362	Susceptibility.M4.MAF_1.perc	reference	0	0.4185	0.0279591	0.04969	0.5737	0	-?+---	27186	493	0	589412	10878	11	11393	0.7192014298833641
Severe	ENSG00000109686	SH3D19	4	151102751	Severe.M1.MAF_0.1.perc	reference	0	0.889	0.2573691	0.4575321	0.5738	0	?+-+?-	4392	6	0	568161	539	0	545	0.9326257528751641
Severe	ENSG00000204572	KRTAP5-10	11	71565563	Severe.M1.MAF_0.1.perc	reference	0	0.8275	-0.3465318	0.6160679	0.5738	0	?-+??-	3679	3	0	561709	397	0	400	0.8761182965709294
Severe	ENSG00000118160	SLC8A2	19	47428017	Severe.M1.MAF_0.1.perc	reference	0	0.9904	-1.038158	1.8459244	0.5738	0	?-?+??	1680	1	0	530618	78	0	79	0.5668660100194441
Hospitalized	ENSG00000181752	OR8K5	11	56159394	Hospitalized.M1.MAF_0.1.perc	reference	0	0.8046	-0.366042	0.6507363	0.5738	0	?--++-	7585	4	0	562018	97	0	101	0.10887096505474066
Hospitalized	ENSG00000166558	SLC38A8	16	84009667	Hospitalized.M1.MAF_0.1.perc	reference	0	0.9841	-0.2303238	0.4094614	0.5738	0	?---+-	11237	11	0	569132	389	0	400	0.5998370871389678
Hospitalized	ENSG00000237247	MBD3L5	19	7030578	Hospitalized.M1.MAF_0.1.perc	reference	0	0.9617	-1.4085684	2.5045047	0.5738	0	?--???	548	0	0	727	2	0	2	0.39678474363874977
Hospitalized	ENSG00000147223	RIPPLY1	23	106900063	Hospitalized.M1.MAF_0.1.perc	reference	0	0.8285	-0.8666547	1.5410126	0.5738	0	?--???	5610	0	0	501448	10	7	24	0.28720762654530907
Susceptibility	ENSG00000165804	ZNF219	14	21090077	Susceptibility.M1.MAF_0.1.perc	reference	0	0.9321	0.1900052	0.3378449	0.5738	0	-?+---	21599	12	0	557178	228	0	240	0.7305110504103469
Susceptibility	ENSG00000042317	SPATA7	14	88384924	Susceptibility.M1.MAF_0.1.perc	reference	0	0.7893	0.101977	0.1813047	0.5738	0	-?+---	25963	38	0	583337	788	0	826	0.7479404456532726
Susceptibility	ENSG00000108590	MED31	17	6643311	Susceptibility.M1.MAF_0.1.perc	reference	0	0.8543	0.1067488	0.1898038	0.5738	0	+?+-??	23223	32	0	581059	720	0	752	0.34794123760077533
Severe	ENSG00000138463	SLC49A4	3	122795069	Severe.M1.MAF_1.perc	reference	0	0.9394	0.4253642	0.7562277	0.5738	0	?++?--	2817	1	0	566555	224	0	225	0.28310463087906007
Severe	ENSG00000118160	SLC8A2	19	47428017	Severe.M1.MAF_1.perc	reference	0	0.9904	-1.038158	1.8459244	0.5738	0	?-?+??	1680	1	0	530618	78	0	79	0.5668660100194441
Hospitalized	ENSG00000159069	FBXW5	9	136940435	Hospitalized.M1.MAF_1.perc	reference	10	0.3431	-0.2861746	0.5087308	0.5738	0.2021146	?---?+	10170	11	0	579055	692	1	705	0.524750171011482
Hospitalized	ENSG00000237247	MBD3L5	19	7030578	Hospitalized.M1.MAF_1.perc	reference	0	0.9617	-1.4085684	2.5045047	0.5738	0	?--???	548	0	0	727	2	0	2	0.39678474363874977
Severe	ENSG00000164188	RANBP3L	5	36246913	Severe.M3.MAF_0.1.perc	reference	0	0.5296	0.2757275	0.4902343	0.5738	0	?---++	4053	6	0	566944	731	1	739	0.7070335198214259
Severe	ENSG00000164266	SPINK1	5	147824572	Severe.M3.MAF_0.1.perc	reference	0	0.9999	-1.0225843	1.8178599	0.5738	0	?--??-	1950	0	0	523055	53	0	53	0.6636204338753192
Severe	ENSG00000136930	PSMB7	9	124353465	Severe.M3.MAF_0.1.perc	reference	0	0.9854	-0.4282159	0.7612651	0.5738	0	?--??-	3055	1	0	520337	424	0	425	0.7366469946506883
Severe	ENSG00000205923	CEMP1	16	2530035	Severe.M3.MAF_0.1.perc	reference	0	0.9889	-0.3086981	0.5487919	0.5738	0	?---?-	3544	4	0	562202	560	1	566	0.488082940535546
Severe	ENSG00000105369	CD79A	19	41877279	Severe.M3.MAF_0.1.perc	reference	0	0.7524	0.3505103	0.6231609	0.5738	0	?+++?-	3484	5	0	562794	458	0	463	0.2695897902852201
Hospitalized	ENSG00000088538	DOCK3	3	50674927	Hospitalized.M3.MAF_0.1.perc	reference	0	0.9155	0.0946604	0.1682957	0.5738	0	?+++++	11897	54	1	571332	2923	1	2981	0.6584478671497266
Hospitalized	ENSG00000237247	MBD3L5	19	7030578	Hospitalized.M3.MAF_0.1.perc	reference	0	0.9617	-1.4085684	2.5045047	0.5738	0	?--???	548	0	0	727	2	0	2	0.39678474363874977
Hospitalized	ENSG00000081665	ZNF506	19	19785839	Hospitalized.M3.MAF_0.1.perc	reference	0	0.9514	-0.2145855	0.381472	0.5738	0	?-+-+-	9490	14	0	567515	350	0	364	0.3706958449735904
Susceptibility	ENSG00000178804	H1-8	3	129543214	Susceptibility.M3.MAF_0.1.perc	reference	0	0.5457	-0.1629015	0.2895996	0.5738	0	-?--?-	22654	11	0	568366	312	0	323	0.543005123257464
Susceptibility	ENSG00000015592	STMN4	8	27235323	Susceptibility.M3.MAF_0.1.perc	reference	0	0.9594	0.167467	0.2977012	0.5738	0	+?+---	22684	15	0	572111	265	0	280	0.9372606092107463
Susceptibility	ENSG00000213793	ZNF888	19	52904417	Susceptibility.M3.MAF_0.1.perc	reference	0	0.7862	0.3977823	0.7072944	0.5738	0	??+++?	2599	5	0	49021	94	0	99	0.6424759911345413
Severe	ENSG00000204410	MSH5	6	31739677	Severe.M3.MAF_1.perc	reference	0	0.6821	0.1808635	0.3215662	0.5738	0	?+-++-	4632	15	0	569701	1214	0	1229	0.7070724922151069
Severe	ENSG00000136930	PSMB7	9	124353465	Severe.M3.MAF_1.perc	reference	0	0.9854	-0.4282159	0.7612651	0.5738	0	?--??-	3055	1	0	520337	424	0	425	0.7366469946506883
Hospitalized	ENSG00000237247	MBD3L5	19	7030578	Hospitalized.M3.MAF_1.perc	reference	0	0.9617	-1.4085684	2.5045047	0.5738	0	?--???	548	0	0	727	2	0	2	0.39678474363874977
Susceptibility	ENSG00000015592	STMN4	8	27235323	Susceptibility.M3.MAF_1.perc	reference	0	0.9594	0.167467	0.2977012	0.5738	0	+?+---	22684	15	0	572111	265	0	280	0.9372606092107463
Severe	ENSG00000005059	MCUB	4	109560209	Severe.M4.MAF_0.1.perc	reference	0	0.8975	-0.150146	0.2669256	0.5738	0	+--++-	4395	14	0	567575	2018	0	2032	0.2997835490075476
Severe	ENSG00000276045	ORAI1	12	121626550	Severe.M4.MAF_0.1.perc	reference	0	0.5745	-0.1801178	0.3202604	0.5738	0	---+-+	4317	10	0	565348	1362	0	1372	0.5452522880314117
Severe	ENSG00000188581	KRTAP1-1	17	41040541	Severe.M4.MAF_0.1.perc	reference	53.1	0.05859	0.4325356	0.7690242	0.5738	1.4312937	+-+---	4397	13	0	566878	1486	0	1499	0.8469270334637692
Severe	ENSG00000105298	CACTIN	19	3610645	Severe.M4.MAF_0.1.perc	reference	0	0.6217	0.1337066	0.2376963	0.5738	0	-+++++	4350	30	0	563997	2845	0	2875	0.9896877370019704
Hospitalized	ENSG00000102858	MGRN1	16	4616493	Hospitalized.M4.MAF_0.1.perc	reference	0	0.6435	0.0684813	0.1217493	0.5738	0	?+++-+	12123	110	0	583311	5755	3	5871	0.8016288882241432
Hospitalized	ENSG00000237247	MBD3L5	19	7030578	Hospitalized.M4.MAF_0.1.perc	reference	0	0.9617	-1.4085684	2.5045047	0.5738	0	?--???	548	0	0	727	2	0	2	0.39678474363874977
Susceptibility	ENSG00000163913	IFT122	3	129440036	Susceptibility.M4.MAF_0.1.perc	reference	0	0.8426	0.0293644	0.0522003	0.5738	0	+-++-+	28017	434	0	596178	9725	4	10167	0.43907968520049545
Susceptibility	ENSG00000128463	EMC4	15	34225013	Susceptibility.M4.MAF_0.1.perc	reference	0	0.5113	-0.0878118	0.1561373	0.5738	0	-?---+	25402	41	0	587706	1090	0	1131	0.3229412732855206
Severe	ENSG00000160310	PRMT2	21	46635595	Severe.M4.MAF_1.perc	reference	0	0.6675	-0.0901774	0.1603336	0.5738	0	+-++--	4680	44	0	568716	7990	9	8052	0.5221669701314279
Susceptibility	ENSG00000155754	C2CD6	2	201487421	Susceptibility.M4.MAF_1.perc	reference	0	0.5837	-0.0258824	0.0460196	0.5738	0	++--+-	27420	553	0	584953	11963	25	12566	0.774690074879689
Susceptibility	ENSG00000051825	MPHOSPH9	12	123152320	Susceptibility.M4.MAF_1.perc	reference	0	0.8121	-0.0245612	0.0436673	0.5738	0	-?----	27126	587	0	591861	14099	23	14732	0.37780207713385444
Severe	ENSG00000138468	SENP7	3	101324205	Severe.M1.MAF_0.1.perc	reference	0	0.6457	0.5180905	0.9212902	0.5739	0	?-++?-	1924	1	0	561534	228	0	229	0.5532941633682067
Severe	ENSG00000166091	CMTM5	14	23376773	Severe.M1.MAF_0.1.perc	reference	0	0.9817	-0.4197497	0.7464018	0.5739	0	?-+-?-	3962	3	0	564360	223	0	226	0.621071982040289
Hospitalized	ENSG00000176299	OR4M1	14	19773504	Hospitalized.M1.MAF_0.1.perc	reference	0	0.9486	0.3183827	0.5662656	0.5739	0	?+----	9726	7	0	560631	237	0	244	0.4363660011170946
Hospitalized	ENSG00000196436	NPIPB15	16	74377878	Hospitalized.M1.MAF_0.1.perc	reference	0	0.7426	-0.156195	0.2777939	0.5739	0	?+----	8370	16	0	574669	1050	0	1066	0.6221648189364454
Hospitalized	ENSG00000197050	ZNF420	19	37007857	Hospitalized.M1.MAF_0.1.perc	reference	4.2	0.3829	0.3075407	0.5468754	0.5739	0.1321595	?---+-	10126	9	0	564350	336	0	345	0.8363929614030974
Hospitalized	ENSG00000125835	SNRPB	20	2461634	Hospitalized.M1.MAF_0.1.perc	reference	0	0.9952	-1.076411	1.9144333	0.5739	0	?-???-	5415	0	0	509104	12	0	12	0.4127568788596323
Susceptibility	ENSG00000171824	EXOSC10	1	11066618	Susceptibility.M1.MAF_0.1.perc	reference	0	0.9775	-0.1371953	0.2439835	0.5739	0	-?--?-	26286	17	0	587834	429	0	446	0.7646693164879064
Susceptibility	ENSG00000112742	TTK	6	80003887	Susceptibility.M1.MAF_0.1.perc	reference	47.5	0.1064	0.2815505	0.5007121	0.5739	0.5017661	+?---+	25124	23	0	587933	635	0	658	0.9970010608708916
Susceptibility	ENSG00000167081	PBX3	9	125747345	Susceptibility.M1.MAF_0.1.perc	reference	0	0.8932	-0.2128105	0.3784328	0.5739	0	-?-+-?	22828	6	0	581524	163	0	169	0.9352387807721446
Susceptibility	ENSG00000214941	ZSWIM7	17	15976560	Susceptibility.M1.MAF_0.1.perc	reference	0	0.9645	-0.1368608	0.2433785	0.5739	0	-?-+--	24098	14	0	588802	430	0	444	0.4918164803394172
Susceptibility	ENSG00000197063	MAFG	17	81918270	Susceptibility.M1.MAF_0.1.perc	reference	0	1	-1.0405036	1.850414	0.5739	0	??-???	19414	0	0	499833	9	0	9	0.01060414601362419
Susceptibility	ENSG00000132819	RBM38	20	57391396	Susceptibility.M1.MAF_0.1.perc	reference	60.1	0.08148	0.7742807	1.376778	0.5739	3.1213757	-?-+??	20913	2	0	520216	45	0	47	0.3021404288876131
Susceptibility	ENSG00000100121	GGTLC2	22	22644475	Susceptibility.M1.MAF_0.1.perc	reference	0	0.9147	0.1786494	0.3176762	0.5739	0	+?+--+	24250	11	0	583655	206	0	217	0.8694253951161192
Susceptibility	ENSG00000188706	ZDHHC9	23	129803288	Susceptibility.M1.MAF_0.1.perc	reference	0	1	-0.6803409	1.209791	0.5739	0	??-???	19414	0	0	499833	6	5	16	0.010855333632324804
Severe	ENSG00000138468	SENP7	3	101324205	Severe.M1.MAF_1.perc	reference	0	0.6457	0.5180905	0.9212902	0.5739	0	?-++?-	1924	1	0	561534	228	0	229	0.5532941633682067
Severe	ENSG00000160213	CSTB	21	43772511	Severe.M1.MAF_1.perc	reference	0	0.9978	-0.2804737	0.4988459	0.5739	0	?--?--	2025	2	0	562925	885	0	887	0.6459823867427118
Hospitalized	ENSG00000197050	ZNF420	19	37007857	Hospitalized.M1.MAF_1.perc	reference	4.2	0.3829	0.3075407	0.5468754	0.5739	0.1321595	?---+-	10126	9	0	564350	336	0	345	0.8363929614030974
Hospitalized	ENSG00000125835	SNRPB	20	2461634	Hospitalized.M1.MAF_1.perc	reference	0	0.9952	-1.076411	1.9144333	0.5739	0	?-???-	5415	0	0	509104	12	0	12	0.4127568788596323
Susceptibility	ENSG00000173210	ABLIM3	5	149141483	Susceptibility.M1.MAF_1.perc	reference	0	0.7465	-0.1571861	0.2795069	0.5739	0	+?----	23423	17	0	585804	308	0	325	0.6271140526300981
Susceptibility	ENSG00000197063	MAFG	17	81918270	Susceptibility.M1.MAF_1.perc	reference	0	1	-1.0405036	1.850414	0.5739	0	??-???	19414	0	0	499833	9	0	9	0.01060414601362419
Susceptibility	ENSG00000132819	RBM38	20	57391396	Susceptibility.M1.MAF_1.perc	reference	60.1	0.08148	0.7742807	1.376778	0.5739	3.1213757	-?-+??	20913	2	0	520216	45	0	47	0.3021404288876131
Susceptibility	ENSG00000188706	ZDHHC9	23	129803288	Susceptibility.M1.MAF_1.perc	reference	0	1	-0.6803409	1.209791	0.5739	0	??-???	19414	0	0	499833	6	5	16	0.010855333632324804
Severe	ENSG00000145850	TIMD4	5	156919292	Severe.M3.MAF_0.1.perc	reference	0	0.8445	-0.2714553	0.4827163	0.5739	0	--+?--	4520	7	0	568948	654	0	661	0.9441773953986925
Hospitalized	ENSG00000115808	STRN	2	36837698	Hospitalized.M3.MAF_0.1.perc	reference	0	0.7643	0.1232954	0.2192545	0.5739	0	?+++++	10542	31	0	569996	1845	1	1878	0.687945986396465
Hospitalized	ENSG00000113749	HRH2	5	175658030	Hospitalized.M3.MAF_0.1.perc	reference	0	0.6458	0.2415027	0.4294862	0.5739	0	?++-?-	6232	8	0	559392	495	0	503	0.3197602306053883
Susceptibility	ENSG00000161267	BDH1	3	197509783	Susceptibility.M3.MAF_0.1.perc	reference	0	0.9494	-0.0890451	0.1583716	0.5739	0	+?-+-+	25611	43	0	538837	944	0	987	0.2989322076433746
Susceptibility	ENSG00000100450	GZMH	14	24606480	Susceptibility.M3.MAF_0.1.perc	reference	11.5	0.3399	0.2816474	0.500832	0.5739	0.2134922	+?+--+	25611	13	0	573556	107	0	120	0.8685269368244657
Severe	ENSG00000171792	RHNO1	12	2876258	Severe.M3.MAF_1.perc	reference	13.1	0.3305	0.2162199	0.3845198	0.5739	0.1683479	?-+-++	4543	43	0	568686	8048	19	8129	0.752683224782982
Severe	ENSG00000185164	NOMO2	16	18417325	Severe.M3.MAF_1.perc	reference	51.7	0.1016	0.2154508	0.3831475	0.5739	0.2754531	?-++?-	3916	28	1	562281	2833	31	2925	0.31571382638002143
Severe	ENSG00000197122	SRC	20	37344685	Severe.M3.MAF_1.perc	reference	0	0.9557	0.3998131	0.7110531	0.5739	0	?++---	2323	2	0	169808	435	0	437	0.4153499203658977
Hospitalized	ENSG00000113749	HRH2	5	175658030	Hospitalized.M3.MAF_1.perc	reference	0	0.6458	0.2415027	0.4294862	0.5739	0	?++-?-	6232	8	0	559392	495	0	503	0.3197602306053883
Susceptibility	ENSG00000103978	TMEM87A	15	42210447	Susceptibility.M3.MAF_1.perc	reference	0	0.4134	0.0720669	0.1281607	0.5739	0	-?++++	27114	75	0	591851	1529	3	1610	0.41257744332739654
Severe	ENSG00000170264	FAM161A	2	61824848	Severe.M4.MAF_0.1.perc	reference	58	0.03624	0.3588783	0.6381718	0.5739	1.0833854	+-+-+-	4906	24	0	570607	3597	0	3621	0.7840796677988175
Hospitalized	ENSG00000082996	RNF13	3	149812770	Hospitalized.M4.MAF_0.1.perc	reference	0	0.6519	-0.114511	0.2036672	0.5739	0	?-+-+-	10290	33	0	578716	2210	0	2243	0.4524456147062732
Hospitalized	ENSG00000161634	DCD	12	54644589	Hospitalized.M4.MAF_0.1.perc	reference	21.6	0.2769	0.2678399	0.4763725	0.5739	0.271777	?-+--+	10031	12	0	567745	712	1	726	0.5344832957107457
Susceptibility	ENSG00000162624	LHX8	1	75128434	Susceptibility.M4.MAF_0.1.perc	reference	0	0.445	-0.091788	0.1632495	0.5739	0	+?---+	25432	39	0	584821	966	0	1005	0.8862711052476149
Susceptibility	ENSG00000138668	HNRNPD	4	82352498	Susceptibility.M4.MAF_0.1.perc	reference	0	0.7357	-0.0929218	0.1652485	0.5739	0	-?----	25897	41	0	585702	1026	0	1067	0.45954382621085227
Severe	ENSG00000273111	LYPD4	19	41837074	Severe.M4.MAF_1.perc	reference	0	0.9469	0.1863245	0.3313193	0.5739	0	-++-+-	3425	15	0	175216	2130	10	2165	0.2461335217764352
Severe	ENSG00000198355	PIM3	22	49960768	Severe.M4.MAF_1.perc	reference	0	0.5469	-0.1516237	0.2696646	0.5739	0	--++?-	4472	16	0	567103	2525	5	2551	0.4943970504624087
Hospitalized	ENSG00000186723	OR10H1	19	15804549	Hospitalized.M4.MAF_1.perc	reference	0	0.9023	0.0935931	0.1664609	0.5739	0	?+---+	9580	59	0	564715	2886	0	2945	0.003682115243883143
Susceptibility	ENSG00000127334	DYRK2	12	67648338	Susceptibility.M4.MAF_1.perc	reference	20.2	0.2862	-0.0916561	0.1629775	0.5739	0.035083	+?+---	25827	302	0	576280	7005	6	7319	0.12652007943206947
Severe	ENSG00000143157	POGK	1	166839447	Severe.M1.MAF_0.1.perc	reference	0	1	-1.0008315	1.7804631	0.574	0	?-????	1672	0	0	531419	66	0	66	0.13477785222602176
Severe	ENSG00000143157	POGK	1	166839447	Severe.M1.MAF_1.perc	reference	0	1	-1.0008315	1.7804631	0.574	0	?-????	1672	0	0	531419	66	0	66	0.13477785222602176
Severe	ENSG00000213096	ZNF254	19	24033405	Severe.M1.MAF_1.perc	reference	0	0.9414	-0.1603103	0.2851292	0.574	0	+-+---	4780	15	0	569637	2360	1	2377	0.380631315980836
Severe	ENSG00000187559	FOXD4L3	9	68302867	Severe.M3.MAF_0.1.perc	reference	0	0.96	0.424444	0.7549599	0.574	0	?++??-	2110	1	0	559711	275	0	276	0.5664977923458924
Severe	ENSG00000069974	RAB27A	15	55202966	Severe.M3.MAF_0.1.perc	reference	0	0.9487	-0.2047269	0.3641489	0.574	0	?--?--	3842	7	0	562446	1403	0	1410	0.7141849563645077
Hospitalized	ENSG00000276368	H2AC14	6	27814302	Hospitalized.M3.MAF_0.1.perc	reference	33.4	0.2118	-0.5515002	0.981052	0.574	1.2755413	?+--?-	9233	4	0	578609	109	0	113	0.40216213739100104
Hospitalized	ENSG00000139679	LPAR6	13	48389567	Hospitalized.M3.MAF_0.1.perc	reference	21.2	0.2794	0.3488308	0.6205429	0.574	0.4872919	?++-+-	9694	13	0	567844	662	0	675	0.27155022979932864
Hospitalized	ENSG00000234906	APOC2	19	44946035	Hospitalized.M3.MAF_0.1.perc	reference	0	0.71	-0.4640783	0.8254602	0.574	0	?-+---	6668	1	0	567621	105	0	106	0.4137480950460492
Hospitalized	ENSG00000185133	INPP5J	22	31122731	Hospitalized.M3.MAF_0.1.perc	reference	0	0.5469	0.0938215	0.1668912	0.574	0	?+----	11828	51	0	583024	2966	2	3021	0.8369319207695158
Susceptibility	ENSG00000118689	FOXO3	6	108559835	Susceptibility.M3.MAF_0.1.perc	reference	0	0.6398	0.0915631	0.1628666	0.574	0	-?+---	24758	46	0	585659	988	0	1034	0.4870726552460117
Susceptibility	ENSG00000179841	AKAP5	14	64465499	Susceptibility.M3.MAF_0.1.perc	reference	0	0.7477	0.1789613	0.3183746	0.574	0	+?+--?	23783	12	0	573750	214	0	226	0.5064598443543147
Severe	ENSG00000100711	ZFYVE21	14	103715730	Severe.M3.MAF_1.perc	reference	0	0.9419	-0.3034853	0.539904	0.574	0	?-----	3770	4	0	562599	581	1	587	0.5980565820377511
Hospitalized	ENSG00000159479	MED8	1	43383917	Hospitalized.M3.MAF_1.perc	reference	0	0.8941	0.1691867	0.3009825	0.574	0	?+--++	8451	15	0	574699	939	1	956	0.6754097698677729
Susceptibility	ENSG00000183186	C2CD4C	19	405445	Susceptibility.M3.MAF_1.perc	reference	0	0.4106	0.1305948	0.2323108	0.574	0	-?++??	22146	22	0	568219	510	0	532	0.4399444763203044
Severe	ENSG00000121933	TMIGD3	1	111483348	Severe.M4.MAF_0.1.perc	reference	9.4	0.3528	-0.2388312	0.424856	0.574	0.1453948	?-++-+	3950	12	0	562904	2412	0	2424	0.17235121954781993
Severe	ENSG00000083814	ZNF671	19	57719751	Severe.M4.MAF_0.1.perc	reference	0	0.8869	-0.1489232	0.2648977	0.574	0	?---?+	4389	21	0	568175	2624	1	2647	0.06741065357221493
Severe	ENSG00000184210	DGAT2L6	23	70177483	Severe.M4.MAF_0.1.perc	reference	0	0.8721	0.2136255	0.3799872	0.574	0	?++?+-	4030	1	4	523314	238	116	479	0.07012565245227544
Hospitalized	ENSG00000140650	PMM2	16	8788823	Hospitalized.M4.MAF_0.1.perc	reference	0	0.4712	0.0813275	0.1446666	0.574	0	?+++-+	11841	71	0	582929	4173	0	4244	0.5709125376637809
Susceptibility	ENSG00000165507	DEPP1	10	44970981	Susceptibility.M4.MAF_0.1.perc	reference	0	0.6824	-0.0771054	0.1371728	0.574	0	-?--++	26393	59	0	579699	1389	2	1452	0.9456954646029592
Susceptibility	ENSG00000100991	TRPC4AP	20	35002404	Susceptibility.M4.MAF_0.1.perc	reference	23.4	0.2655	0.0928734	0.1651993	0.574	0.0369908	+?-+-+	26578	180	0	589971	4347	1	4529	0.41151194413730685
Severe	ENSG00000177707	NECTIN3	3	111070071	Severe.M4.MAF_1.perc	reference	30.2	0.2088	0.086119	0.1531775	0.574	0.0347251	+-+-++	4663	102	0	566539	13536	24	13686	0.28613350780208713
Severe	ENSG00000122512	PMS2	7	5970925	Severe.M4.MAF_1.perc	reference	0	0.9115	0.0707013	0.1257562	0.574	0	-++++-	4971	108	0	570690	11736	87	12018	0.6525318968041942
Severe	ENSG00000110975	SYT10	12	33374238	Severe.M4.MAF_1.perc	reference	49.6	0.07769	0.2883977	0.51299	0.574	0.6310954	+-+-+-	4607	26	0	566134	3627	2	3657	0.7459010071787935
Severe	ENSG00000197471	SPN	16	29662979	Severe.M1.MAF_0.1.perc	reference	0	1	-1.002124	1.782936	0.5741	0	?--??-	1676	0	0	547446	77	0	77	0.6177028413042728
Severe	ENSG00000180209	MYLPF	16	30370934	Severe.M1.MAF_0.1.perc	reference	0	0.9965	-0.9347009	1.6631836	0.5741	0	?--??-	1859	0	0	559875	99	0	99	0.42438578632799534
Hospitalized	ENSG00000116544	DLGAP3	1	34865436	Hospitalized.M1.MAF_0.1.perc	reference	0	0.9995	0.8228788	1.4641698	0.5741	0	?+?+??	5539	2	0	530506	36	0	38	0.5728483332915616
Severe	ENSG00000176290	OR4K3	14	19868197	Severe.M1.MAF_1.perc	reference	0	0.5275	-0.4617539	0.8215031	0.5741	0	?-?-??	430	0	0	1665	2	1	4	0.5547092088887281
Severe	ENSG00000197471	SPN	16	29662979	Severe.M1.MAF_1.perc	reference	0	1	-1.002124	1.782936	0.5741	0	?--??-	1676	0	0	547446	77	0	77	0.6177028413042728
Severe	ENSG00000180209	MYLPF	16	30370934	Severe.M1.MAF_1.perc	reference	0	0.9965	-0.9347009	1.6631836	0.5741	0	?--??-	1859	0	0	559875	99	0	99	0.42438578632799534
Hospitalized	ENSG00000116544	DLGAP3	1	34865436	Hospitalized.M1.MAF_1.perc	reference	0	0.9995	0.8228788	1.4641698	0.5741	0	?+?+??	5539	2	0	530506	36	0	38	0.5728483332915616
Hospitalized	ENSG00000136933	RABEPK	9	125200542	Hospitalized.M1.MAF_1.perc	reference	0	0.6895	-0.168066	0.2990594	0.5741	0	?---+-	9357	16	0	579282	679	1	697	0.7512501688577082
Hospitalized	ENSG00000196177	ACADSB	10	123008979	Hospitalized.M1.MAF_1.perc	reference	0	0.9949	-0.133169	0.2369423	0.5741	0	?--+--	11985	26	0	583204	1212	4	1246	0.4479744247945618
Susceptibility	ENSG00000154007	ASB17	1	75918873	Susceptibility.M1.MAF_1.perc	reference	0	0.7268	0.1461141	0.2599582	0.5741	0	+?-+-?	24263	19	0	575364	301	1	322	0.26328085692573533
Severe	ENSG00000175329	ISX	22	35066136	Severe.M3.MAF_0.1.perc	reference	0	0.7428	0.2388607	0.4249593	0.5741	0	+-+--+	4612	8	0	569408	781	0	789	0.7181549700010978
Severe	ENSG00000187325	TAF9B	23	78129748	Severe.M3.MAF_0.1.perc	reference	0	0.895	0.2789922	0.496426	0.5741	0	?+-?+-	4126	5	1	526024	247	87	428	0.6279504492514937
Hospitalized	ENSG00000116717	GADD45A	1	67685201	Hospitalized.M3.MAF_0.1.perc	reference	53.6	0.1161	0.7118917	1.2667376	0.5741	2.319344	?-+??-	6414	2	0	559176	168	0	170	0.8902473578902201
Hospitalized	ENSG00000231861	OR5K2	3	98497604	Hospitalized.M3.MAF_0.1.perc	reference	0	0.8796	0.2564623	0.4562638	0.5741	0	?++++-	8828	10	0	565217	346	0	356	0.28333616524141864
Hospitalized	ENSG00000197728	RPS26	12	56041351	Hospitalized.M3.MAF_0.1.perc	reference	0	1	-1.0489445	1.8663092	0.5741	0	?--?--	6512	0	0	520671	19	0	19	0.04029865637914186
Hospitalized	ENSG00000177576	C18orf32	18	49477243	Hospitalized.M3.MAF_0.1.perc	reference	0	0.9737	-0.7173825	1.2764632	0.5741	0	?--?--	8616	3	0	561819	27	0	30	0.503641296966006
Susceptibility	ENSG00000196417	ZNF765	19	53389793	Susceptibility.M3.MAF_0.1.perc	reference	0	0.6374	0.0986791	0.1755825	0.5741	0	+?++-+	24578	38	0	577464	794	0	832	0.7349053802508074
Severe	ENSG00000158122	PRXL2C	9	96639577	Severe.M3.MAF_1.perc	reference	0	0.5815	0.1437182	0.2557284	0.5741	0	+++-+-	4759	24	0	569982	2339	1	2365	0.32981935357982317
Severe	ENSG00000176290	OR4K3	14	19868197	Severe.M3.MAF_1.perc	reference	0	0.5275	-0.4617539	0.8215031	0.5741	0	?-?-??	430	0	0	1665	2	1	4	0.5547092088887281
Severe	ENSG00000133983	COX16	14	70325081	Severe.M3.MAF_1.perc	reference	0	0.9996	-0.4457911	0.7930887	0.5741	0	?---?-	3726	3	0	555831	201	0	204	0.6669109686550646
Severe	ENSG00000185105	MYADML2	17	81939645	Severe.M3.MAF_1.perc	reference	40	0.1886	0.3772034	0.6712363	0.5741	0.6434174	?-+??+	4017	21	0	554719	4405	5	4436	0.9100462053673946
Severe	ENSG00000147257	GPC3	23	133535745	Severe.M3.MAF_1.perc	reference	21	0.2842	0.4372924	0.7780835	0.5741	0.5382858	?-+?--	1699	1	0	517336	138	77	293	0.5447770560660323
Hospitalized	ENSG00000177576	C18orf32	18	49477243	Hospitalized.M3.MAF_1.perc	reference	0	0.9737	-0.7173825	1.2764632	0.5741	0	?--?--	8616	3	0	561819	27	0	30	0.503641296966006
Susceptibility	ENSG00000185947	ZNF267	16	31873807	Susceptibility.M3.MAF_1.perc	reference	16.3	0.3107	0.1860395	0.3310132	0.5741	0.1210954	+?++--	27079	36	0	591673	671	0	707	0.42920507649205186
Susceptibility	ENSG00000046651	OFD1	23	13734745	Susceptibility.M3.MAF_1.perc	reference	24.1	0.2604	0.2052048	0.3650965	0.5741	0.1780176	-?+-+-	24528	19	3	533392	232	111	479	0.9268814910055547
Severe	ENSG00000186118	TEX38	1	46668855	Severe.M4.MAF_0.1.perc	reference	0	0.8705	0.1061561	0.1888999	0.5741	0	?++-+-	4320	12	0	566471	1791	1	1805	0.46198644562806085
Severe	ENSG00000125618	PAX8	2	113215997	Severe.M4.MAF_0.1.perc	reference	0	0.639	-0.1030922	0.1834483	0.5741	0	--++--	4782	32	0	570112	4421	2	4457	0.8722862621664904
Hospitalized	ENSG00000109163	GNRHR	4	67737118	Hospitalized.M4.MAF_0.1.perc	reference	0	0.428	0.1260957	0.2243475	0.5741	0	?+-++-	11927	30	0	571313	1468	0	1498	0.9196415183065939
Hospitalized	ENSG00000103326	CAPN15	16	527712	Hospitalized.M4.MAF_0.1.perc	reference	34.3	0.1928	-0.1369118	0.2436004	0.5741	0.1014541	?+-++-	12124	192	1	583311	11415	6	11621	0.2648153341810562
Hospitalized	ENSG00000162039	MEIOB	16	1833986	Hospitalized.M4.MAF_0.1.perc	reference	0	0.6851	0.0944898	0.16813	0.5741	0	?++-++	11551	59	0	581913	3082	4	3149	0.5814993285340692
Hospitalized	ENSG00000167515	TRAPPC2L	16	88856220	Hospitalized.M4.MAF_0.1.perc	reference	0	0.9453	0.1283543	0.2284072	0.5741	0	?+---+	11320	30	0	581217	1621	0	1651	0.890016308754541
Hospitalized	ENSG00000158352	SHROOM4	23	50591642	Hospitalized.M4.MAF_0.1.perc	reference	0	0.4205	-0.0994849	0.1770039	0.5741	0	?---++	10354	24	18	527726	712	347	1466	0.5248717187069339
Susceptibility	ENSG00000162522	KIAA1522	1	32741830	Susceptibility.M4.MAF_0.1.perc	reference	0	0.5043	0.0267055	0.0475125	0.5741	0	-?+--+	27126	531	0	591861	11813	7	12358	0.4301822202110004
Severe	ENSG00000196352	CD55	1	207321532	Severe.M4.MAF_1.perc	reference	0	0.9231	0.1385006	0.2464352	0.5741	0	?++--+	4510	25	0	567152	2900	1	2927	0.677141724038588
Severe	ENSG00000176290	OR4K3	14	19868197	Severe.M4.MAF_1.perc	reference	0	0.5275	-0.4617539	0.8215031	0.5741	0	?-?-??	430	0	0	1665	2	1	4	0.5547092088887281
Severe	ENSG00000088298	EDEM2	20	35115364	Severe.M4.MAF_1.perc	reference	0	0.777	0.0753676	0.134102	0.5741	0	-+---+	4695	108	0	568875	8632	6	8752	0.19470801886359446
Hospitalized	ENSG00000159069	FBXW5	9	136940435	Hospitalized.M4.MAF_1.perc	reference	0	0.5306	0.0319196	0.0567869	0.5741	0	?+-+-+	12124	468	0	583311	29026	38	29570	0.524750171011482
Hospitalized	ENSG00000186009	ATP4B	13	113648804	Hospitalized.M4.MAF_1.perc	reference	8	0.3612	0.131768	0.2344272	0.5741	0.0378492	?+++-+	11543	57	0	581328	2361	0	2418	0.7923559479585455
Susceptibility	ENSG00000172554	SNTG2	2	950849	Susceptibility.M4.MAF_1.perc	reference	38.7	0.148	-0.0594491	0.1057774	0.5741	0.0223505	+++--+	27945	444	0	596172	8992	8	9452	0.8658431449384689
Susceptibility	ENSG00000170745	KCNS3	2	17877847	Susceptibility.M4.MAF_1.perc	reference	0	0.8008	0.040481	0.0720186	0.5741	0	-?++-+	25347	229	1	574665	4876	4	5115	0.5227340892917453
Severe	ENSG00000162645	GBP2	1	89106132	Severe.M1.MAF_0.1.perc	reference	5.9	0.3633	-0.4211721	0.7495439	0.5742	0.297382	?-+?--	3724	4	0	565383	337	0	341	0.38906600493026
Severe	ENSG00000196937	FAM3C	7	121348878	Severe.M1.MAF_0.1.perc	reference	0	0.9951	0.6751507	1.201455	0.5742	0	?+-??-	3399	1	0	549293	73	0	74	0.4470358289390957
Severe	ENSG00000182010	RTKN2	10	62183035	Severe.M1.MAF_0.1.perc	reference	0	0.9955	-0.221028	0.3934154	0.5742	0	?-----	3904	9	0	566485	1072	0	1081	0.9609163947503927
Severe	ENSG00000166788	SAAL1	11	18069935	Severe.M1.MAF_0.1.perc	reference	0	0.6209	0.2448626	0.4358132	0.5742	0	?++?+-	4268	8	0	568374	812	0	820	0.6482117830094543
Severe	ENSG00000139793	MBNL2	13	97221434	Severe.M1.MAF_0.1.perc	reference	0	1	-1.0684877	1.9018272	0.5742	0	?--??-	2175	0	0	519100	53	0	53	0.5246123645974589
Severe	ENSG00000066739	ATG2B	14	96279195	Severe.M1.MAF_0.1.perc	reference	0	0.4785	-0.2890963	0.5145833	0.5742	0	?--?-+	4421	5	0	569029	489	0	494	0.7788645416687883
Severe	ENSG00000156968	MPV17L	16	15395754	Severe.M1.MAF_0.1.perc	reference	0	0.718	0.5545784	0.9869372	0.5742	0	?+-+?-	2006	2	0	560706	119	0	121	0.8406547015342043
Susceptibility	ENSG00000164398	ACSL6	5	131949973	Susceptibility.M1.MAF_0.1.perc	reference	51.8	0.1254	0.3715794	0.661306	0.5742	0.7030493	+?+-??	23684	15	0	567014	337	0	352	0.40452153489739917
Susceptibility	ENSG00000104907	TRMT1	19	13104902	Susceptibility.M1.MAF_0.1.perc	reference	0	0.6272	-0.1105855	0.196797	0.5742	0	-?----	25898	27	0	589474	686	0	713	0.7444898632912871
Severe	ENSG00000160789	LMNA	1	156082573	Severe.M1.MAF_1.perc	reference	0	0.8264	0.4099158	0.7296305	0.5742	0	?+-??-	2110	2	0	559710	415	0	417	0.04027968840419299
Severe	ENSG00000145476	CYP4V2	4	186191567	Severe.M1.MAF_1.perc	reference	0	0.9282	-0.2535251	0.4512184	0.5742	0	?--+--	4223	5	0	565503	292	0	297	0.6053753235047942
Severe	ENSG00000196937	FAM3C	7	121348878	Severe.M1.MAF_1.perc	reference	0	0.9951	0.6751507	1.201455	0.5742	0	?+-??-	3399	1	0	549293	73	0	74	0.4470358289390957
Severe	ENSG00000166788	SAAL1	11	18069935	Severe.M1.MAF_1.perc	reference	0	0.6209	0.2448626	0.4358132	0.5742	0	?++?+-	4268	8	0	568374	812	0	820	0.6482117830094543
Severe	ENSG00000139793	MBNL2	13	97221434	Severe.M1.MAF_1.perc	reference	0	1	-1.0684877	1.9018272	0.5742	0	?--??-	2175	0	0	519100	53	0	53	0.5246123645974589
Severe	ENSG00000066739	ATG2B	14	96279195	Severe.M1.MAF_1.perc	reference	0	0.4785	-0.2890963	0.5145833	0.5742	0	?--?-+	4421	5	0	569029	489	0	494	0.7788645416687883
Severe	ENSG00000156968	MPV17L	16	15395754	Severe.M1.MAF_1.perc	reference	0	0.718	0.5545784	0.9869372	0.5742	0	?+-+?-	2006	2	0	560706	119	0	121	0.8406547015342043
Susceptibility	ENSG00000164398	ACSL6	5	131949973	Susceptibility.M1.MAF_1.perc	reference	51.8	0.1254	0.3715794	0.661306	0.5742	0.7030493	+?+-??	23684	15	0	567014	337	0	352	0.40452153489739917
Susceptibility	ENSG00000180787	ZFP3	17	5078467	Susceptibility.M1.MAF_1.perc	reference	0	0.9602	-0.2151077	0.3828275	0.5742	0	-?----	22412	5	0	571978	171	0	176	0.7485164819310272
Susceptibility	ENSG00000264424	MYH4	17	10443290	Susceptibility.M1.MAF_1.perc	reference	0	0.6819	-0.0481166	0.0856334	0.5742	0	-?---+	27126	155	1	591861	3552	5	3719	0.6413250700230717
Severe	ENSG00000185947	ZNF267	16	31873807	Severe.M3.MAF_0.1.perc	reference	54.3	0.112	0.5489371	0.9768773	0.5742	1.4123299	?-+??-	4223	9	0	567278	655	0	664	0.7389621242916384
Hospitalized	ENSG00000064886	CHI3L2	1	111200771	Hospitalized.M3.MAF_0.1.perc	reference	0	0.4879	0.1538671	0.2738156	0.5742	0	?++--+	10166	23	0	579009	1063	0	1086	0.45122056599539556
Hospitalized	ENSG00000248933	USP17L22	4	9267619	Hospitalized.M3.MAF_0.1.perc	reference	0	0.8481	-1.8195138	3.2381369	0.5742	0	?+??-?	1618	1	0	783	1	0	2	0.6472605921356883
Hospitalized	ENSG00000120054	CPN1	10	100042193	Hospitalized.M3.MAF_0.1.perc	reference	0	0.5359	0.1628999	0.2898897	0.5742	0	?+--+-	11335	20	0	570040	850	1	872	0.3457665964880071
Hospitalized	ENSG00000088451	TGDS	13	94574054	Hospitalized.M3.MAF_0.1.perc	reference	0	0.6498	-0.1354096	0.2409938	0.5742	0	?---+-	9678	17	0	569181	1508	0	1525	0.5657802174280189
Susceptibility	ENSG00000134077	THUMPD3	3	9362971	Susceptibility.M3.MAF_0.1.perc	reference	0	0.7934	-0.0625311	0.1112851	0.5742	0	+?--+-	26821	90	0	590734	2131	1	2223	0.49758846582803273
Susceptibility	ENSG00000165264	NDUFB6	9	32553001	Susceptibility.M3.MAF_0.1.perc	reference	0	0.5684	0.1263546	0.2248898	0.5742	0	-?++--	25681	27	0	578317	503	0	530	0.7144698846887572
Severe	ENSG00000148848	ADAM12	10	126012381	Severe.M3.MAF_1.perc	reference	15.6	0.314	-0.2110523	0.3755814	0.5742	0.1628264	--++--	4883	29	0	570490	2684	2	2717	0.511642883077158
Severe	ENSG00000180616	SSTR2	17	73165010	Severe.M3.MAF_1.perc	reference	0	0.9787	-0.291215	0.518338	0.5742	0	+-----	4213	5	0	564682	778	0	783	0.5759046513265846
Susceptibility	ENSG00000134222	PSRC1	1	109279556	Susceptibility.M3.MAF_1.perc	reference	0	0.8841	0.08921	0.1587858	0.5742	0	-?++-+	25572	56	0	588404	910	0	966	0.989908798428305
Susceptibility	ENSG00000120910	PPP3CC	8	22440819	Susceptibility.M3.MAF_1.perc	reference	21.6	0.2769	-0.1180689	0.2101515	0.5742	0.0605313	-?-++-	25019	176	0	585453	4535	1	4713	0.945528543175
Susceptibility	ENSG00000244187	TMEM141	9	136791344	Susceptibility.M3.MAF_1.perc	reference	22	0.2784	-0.2497681	0.4445782	0.5742	0.1825037	-?-+?+	25888	9	0	576141	157	0	166	0.7443502673632044
Susceptibility	ENSG00000141101	NOB1	16	69741871	Susceptibility.M3.MAF_1.perc	reference	0	0.8152	-0.0472627	0.0841208	0.5742	0	-?-++-	27002	152	0	591365	3952	6	4116	0.11804871983524687
Severe	ENSG00000117154	IGSF21	1	18107798	Severe.M4.MAF_0.1.perc	reference	7	0.3667	-0.1614684	0.2873887	0.5742	0.0450398	?-+++-	4620	23	0	567772	4118	3	4147	0.6657236999021543
Severe	ENSG00000145996	CDKAL1	6	20534457	Severe.M4.MAF_0.1.perc	reference	0	0.7945	-0.1437905	0.2559325	0.5742	0	+-+---	4837	27	0	570096	2528	2	2559	0.9290635787982082
Severe	ENSG00000128271	ADORA2A	22	24417879	Severe.M4.MAF_0.1.perc	reference	0	0.4513	-0.1940818	0.3454266	0.5742	0	+--??-	3966	7	0	562766	1453	2	1464	0.8927595851329639
Hospitalized	ENSG00000148219	ASTN2	9	116423112	Hospitalized.M4.MAF_0.1.perc	reference	0	0.8714	-0.0490859	0.0873577	0.5742	0	-----+	12184	201	0	588227	11505	4	11714	0.6864543852015721
Hospitalized	ENSG00000165644	COMTD1	10	75233641	Hospitalized.M4.MAF_0.1.perc	reference	0	0.7683	-0.1414563	0.2517706	0.5742	0	?--+-+	11212	22	0	580598	1312	1	1336	0.18321185916624075
Susceptibility	ENSG00000180535	BHLHA15	7	98211439	Susceptibility.M4.MAF_0.1.perc	reference	0	0.9492	-0.0824455	0.1467363	0.5742	0	-?-+--	23467	47	0	574581	1243	0	1290	0.639403277102767
Severe	ENSG00000100591	AHSA1	14	77457870	Severe.M4.MAF_1.perc	reference	0	0.9818	0.1915582	0.3409646	0.5742	0	+++---	4821	17	0	570315	1386	1	1405	0.933538041029423
Severe	ENSG00000269858	EGLN2	19	40798996	Severe.M4.MAF_1.perc	reference	0	0.6425	-0.1380965	0.2457454	0.5742	0	--+++-	4828	25	0	568024	3138	2	3167	0.7713191035747828
Hospitalized	ENSG00000197694	SPTAN1	9	128552558	Hospitalized.M4.MAF_1.perc	reference	0	0.7994	-0.0385297	0.0685667	0.5742	0	?----+	12124	304	2	583311	18716	18	19060	0.17270428319893824
Susceptibility	ENSG00000164309	CMYA5	5	79689836	Susceptibility.M4.MAF_1.perc	reference	5.3	0.3827	-0.0190798	0.0339558	0.5742	7.606e-4	--+---	27420	1979	6	584953	45362	87	47527	0.6681733116018959
Severe	ENSG00000176142	TMEM39A	3	119428949	Severe.M1.MAF_0.1.perc	reference	34.9	0.2154	1.1265325	2.0056687	0.5743	2.8203359	?-+???	1909	0	0	522129	42	0	42	0.4841604631402428
Hospitalized	ENSG00000188778	ADRB3	8	37962990	Hospitalized.M1.MAF_0.1.perc	reference	0	0.9964	-0.3652873	0.650339	0.5743	0	?--+--	8965	6	0	564590	140	0	146	0.5423755914683129
Hospitalized	ENSG00000179965	ZNF771	16	30407414	Hospitalized.M1.MAF_0.1.perc	reference	0	0.9999	-1.0212067	1.817873	0.5743	0	?--??-	5628	0	0	547394	41	0	41	0.642501049959535
Hospitalized	ENSG00000185897	FFAR3	19	35358460	Hospitalized.M1.MAF_0.1.perc	reference	0	0.997	-0.4894586	0.8713636	0.5743	0	?---?-	6463	1	0	561359	120	0	121	0.6306428497915033
Susceptibility	ENSG00000143373	ZNF687	1	151281618	Susceptibility.M1.MAF_0.1.perc	reference	0	0.9927	-0.2841195	0.5057803	0.5743	0	-?--+?	22559	4	0	562637	111	0	115	0.7489907272398816
Susceptibility	ENSG00000115307	AUP1	2	74526645	Susceptibility.M1.MAF_0.1.perc	reference	76.2	0.01499	0.8187283	1.4576356	0.5743	4.6417511	+?--??	22188	6	0	565625	141	0	147	0.05591051792375802
Susceptibility	ENSG00000243789	JMJD7	15	41828092	Susceptibility.M1.MAF_0.1.perc	reference	0	0.7995	0.1495302	0.2661839	0.5743	0	+?++--	24335	18	0	578745	352	0	370	0.6047347613364653
Severe	ENSG00000176142	TMEM39A	3	119428949	Severe.M1.MAF_1.perc	reference	34.9	0.2154	1.1265325	2.0056687	0.5743	2.8203359	?-+???	1909	0	0	522129	42	0	42	0.4841604631402428
Hospitalized	ENSG00000114654	EFCC1	3	129001629	Hospitalized.M1.MAF_1.perc	reference	0	0.4473	-0.1555021	0.2767947	0.5743	0	?+----	8662	16	0	568622	1047	1	1065	0.9312766937057158
Hospitalized	ENSG00000179965	ZNF771	16	30407414	Hospitalized.M1.MAF_1.perc	reference	0	0.9999	-1.0212067	1.817873	0.5743	0	?--??-	5628	0	0	547394	41	0	41	0.642501049959535
Hospitalized	ENSG00000185897	FFAR3	19	35358460	Hospitalized.M1.MAF_1.perc	reference	0	0.997	-0.4894586	0.8713636	0.5743	0	?---?-	6463	1	0	561359	120	0	121	0.6306428497915033
Susceptibility	ENSG00000143373	ZNF687	1	151281618	Susceptibility.M1.MAF_1.perc	reference	0	0.9927	-0.2841195	0.5057803	0.5743	0	-?--+?	22559	4	0	562637	111	0	115	0.7489907272398816
Susceptibility	ENSG00000115307	AUP1	2	74526645	Susceptibility.M1.MAF_1.perc	reference	76.2	0.01499	0.8187283	1.4576356	0.5743	4.6417511	+?--??	22188	6	0	565625	141	0	147	0.05591051792375802
Hospitalized	ENSG00000178694	NSUN3	3	94062980	Hospitalized.M3.MAF_0.1.perc	reference	0	0.7816	-0.1732745	0.3084441	0.5743	0	?---+-	10664	15	0	568693	811	1	828	0.22061539373646927
Hospitalized	ENSG00000185634	SHC4	15	48823741	Hospitalized.M3.MAF_0.1.perc	reference	0	0.5517	0.1397362	0.2487464	0.5743	0	?+-++-	10505	27	0	566137	1236	2	1267	0.9537731121216646
Susceptibility	ENSG00000114854	TNNC1	3	52451100	Susceptibility.M3.MAF_0.1.perc	reference	0	0.9171	0.1858669	0.33091	0.5743	0	+?+--?	23463	13	0	568262	225	0	238	0.39593887162828567
Severe	ENSG00000115593	SMYD1	2	88067825	Severe.M3.MAF_1.perc	reference	0	0.9029	-0.1159061	0.206362	0.5743	0	?---+-	4487	39	0	568623	5673	2	5716	0.6007915119134051
Severe	ENSG00000253276	CCDC71L	7	106654360	Severe.M3.MAF_1.perc	reference	0	0.6511	0.237115	0.4221027	0.5743	0	?++-+-	3961	3	0	563382	195	1	200	0.3250983314015564
Hospitalized	ENSG00000112425	EPM2A	6	145382535	Hospitalized.M3.MAF_1.perc	reference	0	0.9286	-0.1457604	0.2594614	0.5743	0	?--+--	10392	24	0	565678	1277	1	1303	0.6539473274718688
Hospitalized	ENSG00000004700	RECQL	12	21468910	Hospitalized.M3.MAF_1.perc	reference	0	0.7353	-0.0670382	0.1193547	0.5743	0	?-----	11872	95	0	582739	5579	7	5688	0.7014117197612201
Hospitalized	ENSG00000166823	MESP1	15	89748661	Hospitalized.M3.MAF_1.perc	reference	0	0.8955	-0.1447182	0.2576632	0.5743	0	?-----	9506	21	0	577868	1172	1	1195	0.7513877188824517
Susceptibility	ENSG00000162341	TPCN2	11	69048932	Susceptibility.M3.MAF_1.perc	reference	0	0.4131	0.0513442	0.0914085	0.5743	0	-?++++	27126	149	0	591861	2998	2	3151	0.6086401466398473
Severe	ENSG00000197712	FAM114A1	4	38867677	Severe.M4.MAF_0.1.perc	reference	0	0.8274	-0.1243131	0.2212888	0.5743	0	----+-	4981	28	0	570679	3545	1	3575	0.5308273902370398
Hospitalized	ENSG00000169241	SLC50A1	1	155135344	Hospitalized.M4.MAF_0.1.perc	reference	0	0.7793	-0.1166233	0.2076263	0.5743	0	?---+-	11361	33	0	580756	2030	1	2065	0.5935699369623377
Susceptibility	ENSG00000106636	YKT6	7	44200959	Susceptibility.M4.MAF_0.1.perc	reference	0	0.9734	-0.0917276	0.163283	0.5743	0	+?----	26616	42	0	588079	1067	0	1109	0.6117159115990249
Susceptibility	ENSG00000076053	RBM7	11	114400030	Susceptibility.M4.MAF_0.1.perc	reference	0	0.7207	-0.0704666	0.1254372	0.5743	0	+?---+	26120	67	0	587270	1733	0	1800	0.30723350881341727
Susceptibility	ENSG00000139269	INHBE	12	57452323	Susceptibility.M4.MAF_0.1.perc	reference	0	0.9071	-0.0501175	0.0892092	0.5743	0	+?----	25525	138	0	585194	3475	0	3613	0.5379012851311896
Hospitalized	ENSG00000155506	LARP1	5	154712843	Hospitalized.M4.MAF_1.perc	reference	0	0.8633	0.058682	0.1044704	0.5743	0	-+-+-+	11663	166	0	586338	7611	5	7787	0.9860667250903576
Hospitalized	ENSG00000167916	KRT24	17	40697991	Hospitalized.M4.MAF_1.perc	reference	0	0.5835	-0.0676831	0.1204759	0.5743	0	?-+++-	12000	112	0	582815	5227	2	5343	0.6769346654254593
Susceptibility	ENSG00000275379	H3C11	6	27871845	Susceptibility.M4.MAF_1.perc	reference	0	0.6701	0.1135489	0.2021346	0.5743	0	+?++--	24511	32	0	577474	625	1	659	0.4561893958415082
Susceptibility	ENSG00000099834	CDHR5	11	616577	Susceptibility.M4.MAF_1.perc	reference	15.4	0.3161	-0.0351682	0.0626094	0.5743	0.0041125	-?-+-+	27126	785	1	591861	18009	19	18834	0.4081774728236863
Severe	ENSG00000043591	ADRB1	10	114043866	Severe.M1.MAF_0.1.perc	reference	0	0.6242	0.7310151	1.3016111	0.5744	0	?+-???	1694	1	0	549391	117	0	118	0.2899844252311268
Hospitalized	ENSG00000138814	PPP3CA	4	101023409	Hospitalized.M1.MAF_0.1.perc	reference	0	0.9996	-1.0201439	1.8164085	0.5744	0	?--???	5340	0	0	507988	29	0	29	0.7959075367114348
Hospitalized	ENSG00000140519	RHCG	15	89471398	Hospitalized.M1.MAF_0.1.perc	reference	0	0.8555	0.2341643	0.4169371	0.5744	0	?+--+-	8935	9	0	576511	324	0	333	0.5555059361211858
Hospitalized	ENSG00000161955	TNFSF13	17	7558292	Hospitalized.M1.MAF_0.1.perc	reference	0	0.997	0.4133041	0.735945	0.5744	0	?+----	6525	3	0	548267	148	0	151	0.5802018327679864
Susceptibility	ENSG00000197498	RPF2	6	110982015	Susceptibility.M1.MAF_0.1.perc	reference	0	0.8641	-0.1182899	0.2106315	0.5744	0	+?---+	23559	24	0	566199	564	0	588	0.4336620592386699
Susceptibility	ENSG00000100345	MYH9	22	36281280	Susceptibility.M1.MAF_0.1.perc	reference	0	0.6342	0.1457879	0.2595682	0.5744	0	+?+++-	22117	21	0	564966	431	0	452	0.8173650913767445
Severe	ENSG00000138079	SLC3A1	2	44275458	Severe.M1.MAF_1.perc	reference	0	0.9009	-0.171977	0.3062056	0.5744	0	?--+--	4697	9	0	570355	1230	2	1243	0.9305150893261939
Severe	ENSG00000043591	ADRB1	10	114043866	Severe.M1.MAF_1.perc	reference	0	0.6242	0.7310151	1.3016111	0.5744	0	?+-???	1694	1	0	549391	117	0	118	0.2899844252311268
Severe	ENSG00000105122	RASAL3	19	15451624	Severe.M1.MAF_1.perc	reference	0	0.9984	-0.1064256	0.1895225	0.5744	0	?-----	4141	30	1	563743	5595	15	5657	0.9928169875033271
Hospitalized	ENSG00000138814	PPP3CA	4	101023409	Hospitalized.M1.MAF_1.perc	reference	0	0.9996	-1.0201439	1.8164085	0.5744	0	?--???	5340	0	0	507988	29	0	29	0.7959075367114348
Hospitalized	ENSG00000153303	FRMD1	6	168053166	Hospitalized.M1.MAF_1.perc	reference	0	0.9023	0.213754	0.3806655	0.5744	0	?+-+++	10200	17	0	576380	507	0	524	0.506743302589147
Hospitalized	ENSG00000140519	RHCG	15	89471398	Hospitalized.M1.MAF_1.perc	reference	0	0.8555	0.2341643	0.4169371	0.5744	0	?+--+-	8935	9	0	576511	324	0	333	0.5555059361211858
Hospitalized	ENSG00000161955	TNFSF13	17	7558292	Hospitalized.M1.MAF_1.perc	reference	0	0.997	0.4133041	0.735945	0.5744	0	?+----	6525	3	0	548267	148	0	151	0.5802018327679864
Hospitalized	ENSG00000130517	PGPEP1	19	18340598	Hospitalized.M1.MAF_1.perc	reference	0	0.9981	-0.4070601	0.7247627	0.5744	0	?---?-	7295	2	0	564018	171	0	173	0.2148806947541388
Susceptibility	ENSG00000248333	CDK11B	1	1635225	Susceptibility.M1.MAF_1.perc	reference	0	0.9446	-0.207263	0.3690286	0.5744	0	+?----	24738	11	0	583717	156	1	169	0.44673330505942266
Susceptibility	ENSG00000080511	RDH8	19	10013249	Susceptibility.M1.MAF_1.perc	reference	0	0.4375	0.2267082	0.4036524	0.5744	0	-?+---	25402	11	0	587726	115	0	126	0.9464691399858591
Susceptibility	ENSG00000100345	MYH9	22	36281280	Susceptibility.M1.MAF_1.perc	reference	0	0.6342	0.1457879	0.2595682	0.5744	0	+?+++-	22117	21	0	564966	431	0	452	0.8173650913767445
Severe	ENSG00000176020	AMIGO3	3	49716829	Severe.M3.MAF_0.1.perc	reference	0	0.9499	0.1906984	0.3395448	0.5744	0	-+++--	4880	19	0	570049	1081	0	1100	0.36603798334799753
Severe	ENSG00000204913	LRRC3C	17	39941474	Severe.M3.MAF_0.1.perc	reference	0	0.9995	-0.4314739	0.7683019	0.5744	0	?--+?-	3224	2	0	454057	305	0	307	0.9184377154898395
Susceptibility	ENSG00000239590	OR1J4	9	122519141	Susceptibility.M3.MAF_0.1.perc	reference	68.7	0.01244	0.4257038	0.7580889	0.5744	1.5349872	+?+--+	24800	16	1	579214	269	0	287	0.8911672538655138
Severe	ENSG00000187730	GABRD	1	2019329	Severe.M3.MAF_1.perc	reference	70.4	0.01759	0.5360694	0.9546872	0.5744	2.327704	?-++?-	4277	13	0	566872	850	0	863	0.714282730707022
Susceptibility	ENSG00000170835	CEL	9	133061981	Susceptibility.M3.MAF_1.perc	reference	0	0.9068	0.0426151	0.0758893	0.5744	0	+?++-+	27263	203	5	591871	4220	50	4533	0.981895329628997
Susceptibility	ENSG00000130803	ZNF317	19	9140397	Susceptibility.M3.MAF_1.perc	reference	0	0.902	-0.0830205	0.1478204	0.5744	0	-?-+--	26235	48	0	577609	1150	1	1200	0.033934884538239625
Severe	ENSG00000112041	TULP1	6	35497874	Severe.M4.MAF_0.1.perc	reference	0	0.9708	-0.1222512	0.2176737	0.5744	0	+--+--	4607	25	0	566133	3373	1	3400	0.25492839516956795
Severe	ENSG00000256980	KHDC1L	6	73223544	Severe.M4.MAF_0.1.perc	reference	0	0.9915	0.2746176	0.4890632	0.5744	0	?+----	4094	7	0	564818	585	0	592	0.9573989025619463
Severe	ENSG00000180917	CMTR2	16	71281389	Severe.M4.MAF_0.1.perc	reference	39.8	0.1559	0.3334798	0.5937769	0.5744	0.6845294	---?++	4525	23	0	567975	3507	1	3532	0.5780905157413776
Susceptibility	ENSG00000064995	TAF11	6	34877462	Susceptibility.M4.MAF_0.1.perc	reference	51.2	0.08476	0.2511458	0.4471974	0.5744	0.4629746	-?+-++	26760	52	0	588640	854	0	906	0.2585467627681869
Severe	ENSG00000158019	BABAM2	2	27889941	Severe.M4.MAF_1.perc	reference	25	0.2464	0.1899847	0.3382626	0.5744	0.1734341	-++---	4793	70	0	569302	10053	18	10159	0.4032268604283791
Hospitalized	ENSG00000235711	ANKRD34C	15	79293285	Hospitalized.M4.MAF_1.perc	reference	30.9	0.2152	-0.2338898	0.4164643	0.5744	0.2764894	?+----	12094	79	0	571519	1975	0	2054	0.6161273659497455
Hospitalized	ENSG00000269526	ERVV-1	19	53013921	Hospitalized.M4.MAF_1.perc	reference	0	0.9054	-0.1019927	0.1816133	0.5744	0	?--+--	9226	61	1	458801	1509	3	1578	0.30904480229178033
Susceptibility	ENSG00000162951	LRRTM1	2	80288351	Susceptibility.M4.MAF_1.perc	reference	0	0.5249	-0.0354365	0.063093	0.5744	0	----++	26024	275	1	578965	6747	7	7038	0.3429614678143509
Susceptibility	ENSG00000155252	PI4K2A	10	97640686	Susceptibility.M4.MAF_1.perc	reference	0	0.5061	-0.0346547	0.061711	0.5744	0	+?-++-	26259	294	0	588181	7220	4	7522	0.7287190571323505
Hospitalized	ENSG00000173612	GPRC6A	6	116792085	Hospitalized.M1.MAF_0.1.perc	reference	0	0.9643	-0.2400186	0.4274669	0.5745	0	?-----	10633	10	0	568212	433	0	443	0.9741869459403468
Hospitalized	ENSG00000204070	SYS1	20	45361937	Hospitalized.M1.MAF_0.1.perc	reference	0	0.8741	0.5011172	0.8926397	0.5745	0	?+-??-	6723	3	0	551413	84	0	87	0.4098014518107552
Susceptibility	ENSG00000181458	TMEM45A	3	100492619	Susceptibility.M1.MAF_0.1.perc	reference	0	0.6975	-0.2376104	0.4232545	0.5745	0	+?--?-	22714	3	0	571141	137	0	140	0.5213871627392012
Susceptibility	ENSG00000164344	KLKB1	4	186208979	Susceptibility.M1.MAF_0.1.perc	reference	0	0.4634	0.1013613	0.1805332	0.5745	0	-?+--+	24463	36	0	589300	817	0	853	0.9715140526568169
Susceptibility	ENSG00000147166	ITGB1BP2	23	71301750	Susceptibility.M1.MAF_0.1.perc	reference	0	0.6703	-0.2472816	0.4404137	0.5745	0	+?--??	22699	3	0	528018	70	17	107	0.9118143676475989
Susceptibility	ENSG00000268988	SPANXN2	23	143711955	Susceptibility.M1.MAF_0.1.perc	reference	0	0.5637	-0.4098103	0.7299819	0.5745	0	-?-+?-	22209	1	0	532721	16	8	33	0.22919463191440398
Hospitalized	ENSG00000142765	SYTL1	1	27342020	Hospitalized.M1.MAF_1.perc	reference	0	0.4277	0.1524666	0.271562	0.5745	0	?+-+++	10550	23	0	581797	1073	1	1098	0.5693486931969634
Hospitalized	ENSG00000197465	GYPE	4	143870864	Hospitalized.M1.MAF_1.perc	reference	0	0.9819	-0.2649986	0.4719625	0.5745	0	?--?--	6777	4	0	563658	250	0	254	0.3255224761991441
Hospitalized	ENSG00000111087	GLI1	12	57459785	Hospitalized.M1.MAF_1.perc	reference	0	0.9917	-0.2945697	0.5247131	0.5745	0	?---?-	6621	3	0	562579	301	0	304	0.9553675143274066
Susceptibility	ENSG00000147166	ITGB1BP2	23	71301750	Susceptibility.M1.MAF_1.perc	reference	0	0.6703	-0.2472816	0.4404137	0.5745	0	+?--??	22699	3	0	528018	70	17	107	0.9118143676475989
Severe	ENSG00000043591	ADRB1	10	114043866	Severe.M3.MAF_0.1.perc	reference	0	0.9934	-0.5087819	0.9063	0.5745	0	?--+-?	2779	2	0	555093	172	0	174	0.2899844252311268
Severe	ENSG00000188620	HMX3	10	123135970	Severe.M3.MAF_0.1.perc	reference	33.5	0.1981	0.4947195	0.8810769	0.5745	1.3024004	?-+--+	4426	8	0	567063	768	0	776	0.6467839677467366
Hospitalized	ENSG00000110063	DCPS	11	126304060	Hospitalized.M3.MAF_0.1.perc	reference	9	0.3553	0.1972199	0.3512497	0.5745	0.0964495	?+-+-+	11076	27	0	578119	1254	1	1283	0.6534429382097643
Hospitalized	ENSG00000168803	ADAL	15	43330672	Hospitalized.M3.MAF_0.1.perc	reference	0	0.7389	0.1798874	0.3203695	0.5745	0	?+-+-+	10047	18	0	581670	730	1	750	0.7433914227500708
Hospitalized	ENSG00000103319	EEF2K	16	22206278	Hospitalized.M3.MAF_0.1.perc	reference	0	0.7494	0.07692	0.1370055	0.5745	0	-+-+--	11987	81	0	588041	4560	3	4647	0.3421323757339635
Susceptibility	ENSG00000081800	SLC13A1	7	123113531	Susceptibility.M3.MAF_0.1.perc	reference	45	0.1223	0.2170996	0.3866762	0.5745	0.301602	-?+-+-	26314	103	0	588731	1850	0	1953	0.1159797547474363
Severe	ENSG00000143942	CHAC2	2	53767804	Severe.M3.MAF_1.perc	reference	54.5	0.05144	0.3819248	0.680275	0.5745	1.224129	--+-++	4808	41	0	569965	5639	9	5698	0.2854451082505397
Severe	ENSG00000136878	USP20	9	129834698	Severe.M3.MAF_1.perc	reference	0	0.9414	-0.0740915	0.1319703	0.5745	0	--+-+-	4883	61	0	570490	12317	38	12454	0.04627074318150946
Hospitalized	ENSG00000213906	LTB4R2	14	24305734	Hospitalized.M3.MAF_1.perc	reference	0	0.7403	-0.1245246	0.2218186	0.5745	0	?-++--	9699	30	0	564839	1757	1	1789	0.7917066537014018
Hospitalized	ENSG00000103740	ACSBG1	15	78167468	Hospitalized.M3.MAF_1.perc	reference	0	0.8236	-0.1368591	0.2437854	0.5745	0	?--++-	11868	23	0	570923	1457	0	1480	0.8233151052357592
Hospitalized	ENSG00000206422	LRRC30	18	7231125	Hospitalized.M3.MAF_1.perc	reference	0	0.9291	-0.1070887	0.1907561	0.5745	0	?--+++	11081	36	0	568559	2454	5	2500	0.3462810013670579
Susceptibility	ENSG00000212122	TSSK1B	5	113432553	Susceptibility.M3.MAF_1.perc	reference	34	0.1945	-0.2774425	0.4941309	0.5745	0.3821161	-?-+++	24904	13	0	575962	379	0	392	0.6805198234748207
Severe	ENSG00000073792	IGF2BP2	3	185643130	Severe.M4.MAF_0.1.perc	reference	0	0.869	0.1491307	0.265652	0.5745	0	?+--?+	4416	26	0	568308	2438	1	2466	0.744473347237784
Hospitalized	ENSG00000127989	MTERF1	7	91692008	Hospitalized.M4.MAF_0.1.perc	reference	46.9	0.11	0.2451129	0.4365693	0.5745	0.3876737	?-+-+-	12021	50	0	583202	2523	1	2575	0.12604426866826987
Hospitalized	ENSG00000276240	OR4E1	14	21667940	Hospitalized.M4.MAF_0.1.perc	reference	54	0.1402	0.571259	1.0175964	0.5745	1.2121313	?-?+??	1903	9	0	2913	12	0	21	0.9404287068865382
Hospitalized	ENSG00000137819	PAQR5	15	69298912	Hospitalized.M4.MAF_0.1.perc	reference	0	0.6827	-0.1129167	0.2011256	0.5745	0	?---++	11872	29	0	582596	2316	1	2347	0.7917086910443127
Susceptibility	ENSG00000109452	INPP4B	4	142023160	Susceptibility.M4.MAF_0.1.perc	reference	0	0.8163	-0.0447599	0.0797277	0.5745	0	-?----	27126	176	0	591860	4132	1	4310	0.4719153343529298
Susceptibility	ENSG00000165264	NDUFB6	9	32553001	Susceptibility.M4.MAF_0.1.perc	reference	0	0.8336	-0.1013047	0.1804523	0.5745	0	+?-+--	25681	33	0	578317	832	0	865	0.7144698846887572
Susceptibility	ENSG00000170312	CDK1	10	60778331	Susceptibility.M4.MAF_0.1.perc	reference	0	0.8265	0.1147079	0.2043006	0.5745	0	-?+---	24412	30	0	584396	672	1	704	0.025608839056572193
Susceptibility	ENSG00000149090	PAMR1	11	35431823	Susceptibility.M4.MAF_0.1.perc	reference	0	0.8345	0.0319276	0.0568682	0.5745	0	-?++-+	27186	384	0	589412	8192	1	8578	0.3077309252462201
Severe	ENSG00000111801	BTN3A3	6	26440472	Severe.M4.MAF_1.perc	reference	0	0.5264	-0.0802991	0.1430225	0.5745	0	-----+	4958	75	0	570548	8354	14	8457	0.9935855146247995
Severe	ENSG00000226288	OR52I2	11	4581743	Severe.M4.MAF_1.perc	reference	42.7	0.1204	0.1787577	0.3184171	0.5745	0.2189664	-++--+	4842	44	0	567909	5106	4	5158	0.8386254231117566
Severe	ENSG00000176485	PLAAT3	11	63573195	Severe.M4.MAF_1.perc	reference	0	0.8344	-0.1501001	0.267331	0.5745	0	?-+--+	4059	17	0	564867	2068	4	2093	0.7531006932927958
Severe	ENSG00000086717	PPEF1	23	18675909	Severe.M4.MAF_1.perc	reference	0	0.4063	-0.2218685	0.395167	0.5745	0	+--??-	3840	8	0	521043	232	103	446	0.7803533591509987
Hospitalized	ENSG00000176542	USF3	3	113648385	Hospitalized.M4.MAF_1.perc	reference	0	0.8368	-0.0285854	0.0509135	0.5745	0	+--+++	12154	423	68	576436	23743	210	24722	0.8465665824842219
Hospitalized	ENSG00000170561	IRX2	5	2745845	Hospitalized.M4.MAF_1.perc	reference	0	0.7539	-0.0657493	0.1171042	0.5745	0	?-+-+-	11150	105	0	579806	5778	3	5889	0.38369594002733176
Susceptibility	ENSG00000163249	CCNYL1	2	207711540	Susceptibility.M4.MAF_1.perc	reference	0	0.5701	0.0536895	0.0956293	0.5745	0	-++---	26392	134	0	581448	2850	3	2990	0.018282057063746384
Susceptibility	ENSG00000178623	GPR35	2	240605430	Susceptibility.M4.MAF_1.perc	reference	0	0.4801	0.0425558	0.0758049	0.5745	0	-?++++	26529	211	0	580636	4398	4	4617	0.011896555302917193
Severe	ENSG00000145506	NKD2	5	1008802	Severe.M1.MAF_0.1.perc	reference	0	0.998	-0.4373398	0.7790745	0.5746	0	?-----	4317	3	0	565825	264	0	267	0.8410221238073727
Hospitalized	ENSG00000122824	NUDT10	23	51332231	Hospitalized.M1.MAF_0.1.perc	reference	0	1	-0.7009291	1.2486785	0.5746	0	?-????	5295	0	0	502291	10	12	34	0.7397631691070614
Susceptibility	ENSG00000128683	GAD1	2	170813213	Susceptibility.M1.MAF_0.1.perc	reference	0	0.6388	0.2970134	0.5291711	0.5746	0	-?+-?-	23520	6	0	537203	96	0	102	0.87492481248797
Susceptibility	ENSG00000111834	RSPH4A	6	116616479	Susceptibility.M1.MAF_0.1.perc	reference	0	0.7079	-0.1166954	0.2079286	0.5746	0	-?-+--	26641	25	0	586435	627	0	652	0.6554316719432712
Susceptibility	ENSG00000169692	AGPAT2	9	136673143	Susceptibility.M1.MAF_0.1.perc	reference	0	0.6762	0.194154	0.3458753	0.5746	0	-?++?+	24765	11	0	583459	194	0	205	0.7206312698431784
Susceptibility	ENSG00000196531	NACA	12	56712305	Susceptibility.M1.MAF_0.1.perc	reference	0	0.6652	-0.1025065	0.1826453	0.5746	0	-?-++-	24840	31	0	574791	809	0	840	0.06043470926109887
Susceptibility	ENSG00000111696	NT5DC3	12	103770453	Susceptibility.M1.MAF_0.1.perc	reference	0	0.6773	0.0945253	0.1684236	0.5746	0	-?+---	25697	46	0	576658	915	1	963	0.5057713724370552
Susceptibility	ENSG00000159289	GOLGA6A	15	74069857	Susceptibility.M1.MAF_0.1.perc	reference	0	0.6777	0.0799392	0.1424134	0.5746	0	-?++--	23593	55	0	575299	1326	4	1389	0.6740438365515418
Severe	ENSG00000228486	C2orf92	2	97664217	Severe.M1.MAF_1.perc	reference	10.8	0.326	0.4344902	0.7741182	0.5746	0.3313237	?+?-+?	881	4	0	2973	19	0	23	0.4233620243240952
Severe	ENSG00000075415	SLC25A3	12	98593591	Severe.M1.MAF_1.perc	reference	0	0.9996	-0.7920312	1.410965	0.5746	0	?--??-	3000	1	0	517871	75	0	76	0.4488472908436707
Hospitalized	ENSG00000169599	NFU1	2	69396113	Hospitalized.M1.MAF_1.perc	reference	8.1	0.3605	0.354111	0.6308406	0.5746	0.1823741	?-+---	8481	4	0	564626	114	0	118	0.9444308754652384
Hospitalized	ENSG00000152137	HSPB8	12	119171555	Hospitalized.M1.MAF_1.perc	reference	0	0.9637	0.5849569	1.0420639	0.5746	0	?+-??-	7245	1	0	550688	65	0	66	0.04963643695836209
Hospitalized	ENSG00000270765	GAS2L2	17	35744511	Hospitalized.M1.MAF_1.perc	reference	0	0.9869	0.1053616	0.1876946	0.5746	0	?+----	10510	38	0	582049	2420	1	2460	0.863914665052615
Hospitalized	ENSG00000159184	HOXB13	17	48724763	Hospitalized.M1.MAF_1.perc	reference	0	0.4424	-0.2965363	0.5283593	0.5746	0	?--+?+	7386	5	0	566142	204	0	209	0.7711507344272457
Hospitalized	ENSG00000122824	NUDT10	23	51332231	Hospitalized.M1.MAF_1.perc	reference	0	1	-0.7009291	1.2486785	0.5746	0	?-????	5295	0	0	502291	10	12	34	0.7397631691070614
Susceptibility	ENSG00000128683	GAD1	2	170813213	Susceptibility.M1.MAF_1.perc	reference	0	0.6388	0.2970134	0.5291711	0.5746	0	-?+-?-	23520	6	0	537203	96	0	102	0.87492481248797
Susceptibility	ENSG00000111696	NT5DC3	12	103770453	Susceptibility.M1.MAF_1.perc	reference	0	0.6773	0.0945253	0.1684236	0.5746	0	-?+---	25697	46	0	576658	915	1	963	0.5057713724370552
Severe	ENSG00000175193	PARL	3	183829271	Severe.M3.MAF_0.1.perc	reference	8.9	0.3557	0.3317675	0.5911026	0.5746	0.2192378	?-++++	2443	3	0	566346	796	0	799	0.941617077437065
Severe	ENSG00000105519	CAPS	19	5912339	Severe.M3.MAF_0.1.perc	reference	0	0.9123	-0.2333679	0.415792	0.5746	0	?-++--	4005	3	0	566910	656	0	659	0.2064219014190766
Hospitalized	ENSG00000147465	STAR	8	38142700	Hospitalized.M3.MAF_0.1.perc	reference	0	0.5252	-0.179722	0.3201785	0.5746	0	?---?+	10432	14	0	566452	832	0	846	0.8755607022902931
Hospitalized	ENSG00000171033	PKIA	8	78516340	Hospitalized.M3.MAF_0.1.perc	reference	0	0.9999	-0.9546637	1.7006635	0.5746	0	?--??-	6877	1	0	558754	36	0	37	0.8630455904229808
Hospitalized	ENSG00000206172	HBA1	16	176680	Hospitalized.M3.MAF_0.1.perc	reference	0	0.8467	-0.5250364	0.935313	0.5746	0	?--???	8083	3	0	545301	20	0	23	0.655195736086946
Susceptibility	ENSG00000175040	CHST2	3	143119771	Susceptibility.M3.MAF_0.1.perc	reference	19.3	0.2919	0.410148	0.7307524	0.5746	0.6681223	+?---+	24425	10	0	574234	178	0	188	0.23130005841553355
Susceptibility	ENSG00000277224	H2BC7	6	26199520	Susceptibility.M3.MAF_0.1.perc	reference	0	0.5385	0.2186265	0.3895569	0.5746	0	+?++--	25823	10	0	577535	139	0	149	0.48977831219554135
Susceptibility	ENSG00000131845	ZNF304	19	57351271	Susceptibility.M3.MAF_0.1.perc	reference	0	0.6891	-0.2149158	0.3829425	0.5746	0	-?-++?	24022	11	0	555194	161	0	172	0.84965292616351
Severe	ENSG00000107331	ABCA2	9	137007234	Severe.M3.MAF_1.perc	reference	0	0.8646	0.2964041	0.5280636	0.5746	0	+++---	3152	7	0	568353	400	0	407	0.6717326873566662
Hospitalized	ENSG00000102699	PARP4	13	24420931	Hospitalized.M3.MAF_1.perc	reference	9.4	0.3528	0.0713639	0.1271495	0.5746	0.0088346	?+-+-+	11006	112	0	582860	4664	5	4786	0.8843155221432448
Hospitalized	ENSG00000169484	OR4K14	14	20014143	Hospitalized.M3.MAF_1.perc	reference	41.2	0.1464	-0.2649029	0.4719634	0.5746	0.4352612	?+-+--	11447	23	0	571022	835	0	858	0.46206993659598805
Hospitalized	ENSG00000206172	HBA1	16	176680	Hospitalized.M3.MAF_1.perc	reference	0	0.8467	-0.5250364	0.935313	0.5746	0	?--???	8083	3	0	545301	20	0	23	0.655195736086946
Susceptibility	ENSG00000175040	CHST2	3	143119771	Susceptibility.M3.MAF_1.perc	reference	19.3	0.2919	0.410148	0.7307524	0.5746	0.6681223	+?---+	24425	10	0	574234	178	0	188	0.23130005841553355
Susceptibility	ENSG00000277224	H2BC7	6	26199520	Susceptibility.M3.MAF_1.perc	reference	0	0.5385	0.2186265	0.3895569	0.5746	0	+?++--	25823	10	0	577535	139	0	149	0.48977831219554135
Hospitalized	ENSG00000142892	PIGK	1	77088989	Hospitalized.M4.MAF_0.1.perc	reference	0	0.7638	-0.0988744	0.1761378	0.5746	0	?--+-+	11779	58	0	580463	2511	1	2571	0.7362196784531181
Hospitalized	ENSG00000137200	CMTR1	6	37433219	Hospitalized.M4.MAF_0.1.perc	reference	6.8	0.3679	0.1201878	0.2141229	0.5746	0.0321563	?+--++	11306	70	0	578762	3521	0	3591	0.21022547337241612
Hospitalized	ENSG00000182704	TSKU	11	76782251	Hospitalized.M4.MAF_0.1.perc	reference	0	0.5705	0.0972314	0.1732229	0.5746	0	?++-+-	10412	60	0	565167	2738	0	2798	0.5433037375897705
Susceptibility	ENSG00000153060	TEKT5	16	10627501	Susceptibility.M4.MAF_0.1.perc	reference	0	0.6617	-0.0401456	0.0715301	0.5746	0	-?----	27126	219	0	591861	5032	1	5253	0.8658918200485162
Severe	ENSG00000154358	OBSCN	1	228208044	Severe.M4.MAF_1.perc	reference	0	0.9448	-0.0245005	0.043645	0.5746	0	?-+-++	4840	923	1	570509	139097	199	140420	0.5984290256967172
Severe	ENSG00000155970	MICU3	8	17027238	Severe.M4.MAF_1.perc	reference	0	0.6112	-0.0944967	0.1683657	0.5746	0	--+---	4981	50	0	570677	5663	3	5719	0.8412155521842783
Severe	ENSG00000150990	DHX37	12	124946825	Severe.M4.MAF_1.perc	reference	0	0.7674	-0.0541292	0.0964432	0.5746	0	--+--+	4906	121	0	570620	13422	6	13555	0.49918257278641814
Severe	ENSG00000075413	MARK3	14	103385377	Severe.M4.MAF_1.perc	reference	0	0.5633	-0.081492	0.1451995	0.5746	0	---++-	4883	63	0	570490	7235	4	7306	0.6098609817371037
Severe	ENSG00000183208	GDPGP1	15	90233808	Severe.M4.MAF_1.perc	reference	0	0.8775	-0.0969074	0.1726628	0.5746	0	+----+	4896	47	0	570379	5471	6	5530	0.6893828308234278
Severe	ENSG00000079974	RABL2B	22	50767501	Severe.M4.MAF_1.perc	reference	0	0.8582	-0.1622085	0.2889548	0.5746	0	+--+?-	4136	15	0	563359	1881	2	1900	0.5396662779333838
Hospitalized	ENSG00000178917	ZNF852	3	44494847	Hospitalized.M4.MAF_1.perc	reference	0	0.7518	-0.0749586	0.1335319	0.5746	0	?----+	10796	76	1	473837	4328	7	4420	0.9408694717410455
Hospitalized	ENSG00000196233	LCOR	10	96832254	Hospitalized.M4.MAF_1.perc	reference	0	0.5565	-0.0522112	0.0930202	0.5746	0	?-+-++	12034	151	0	571425	10576	8	10743	0.7889928762935527
Susceptibility	ENSG00000177984	LCN15	9	136759634	Susceptibility.M4.MAF_1.perc	reference	0	0.7067	0.0544212	0.0969552	0.5746	0	+?+-+-	26708	133	1	588339	2725	2	2864	0.8326227315731753
Susceptibility	ENSG00000178150	ZNF114	19	48270081	Susceptibility.M4.MAF_1.perc	reference	31.7	0.2098	-0.1227019	0.2185831	0.5746	0.077485299999999993	+?+---	26388	142	0	580072	2951	2	3097	0.8015509586560513
Hospitalized	ENSG00000171126	KCNG3	2	42442017	Hospitalized.M1.MAF_0.1.perc	reference	0	0.9974	-0.6476652	1.1541826	0.5747	0	?-?-?-	5645	1	0	514053	66	0	67	0.6547734685781232
Hospitalized	ENSG00000130309	COLGALT1	19	17555649	Hospitalized.M1.MAF_0.1.perc	reference	0	0.9809	-0.3094235	0.551486	0.5747	0	?--+--	10904	4	0	570649	232	0	236	0.37949143803595403
Susceptibility	ENSG00000160685	ZBTB7B	1	155002630	Susceptibility.M1.MAF_0.1.perc	reference	0	0.996	-0.4408284	0.7856339	0.5747	0	-?--+?	21570	2	0	531509	39	0	41	0.7151903875297115
Susceptibility	ENSG00000004961	HCCS	23	11111301	Susceptibility.M1.MAF_0.1.perc	reference	0	1	-1.039859	1.8532393	0.5747	0	??-???	14167	0	0	392255	2	7	16	0.46577483077671883
Hospitalized	ENSG00000171126	KCNG3	2	42442017	Hospitalized.M1.MAF_1.perc	reference	0	0.9974	-0.6476652	1.1541826	0.5747	0	?-?-?-	5645	1	0	514053	66	0	67	0.6547734685781232
Hospitalized	ENSG00000025796	SEC63	6	107867756	Hospitalized.M1.MAF_1.perc	reference	43.5	0.132	0.435025	0.7752858	0.5747	1.1530665	?-++--	7923	11	0	562295	580	0	591	0.6619268949080932
Hospitalized	ENSG00000130309	COLGALT1	19	17555649	Hospitalized.M1.MAF_1.perc	reference	0	0.9809	-0.3094235	0.551486	0.5747	0	?--+--	10904	4	0	570649	232	0	236	0.37949143803595403
Susceptibility	ENSG00000160685	ZBTB7B	1	155002630	Susceptibility.M1.MAF_1.perc	reference	0	0.996	-0.4408284	0.7856339	0.5747	0	-?--+?	21570	2	0	531509	39	0	41	0.7151903875297115
Susceptibility	ENSG00000100276	RASL10A	22	29312933	Susceptibility.M1.MAF_1.perc	reference	0	0.4435	0.2368074	0.422051	0.5747	0	-?+-?+	23792	9	0	569251	116	1	127	0.6488283521177549
Susceptibility	ENSG00000004961	HCCS	23	11111301	Susceptibility.M1.MAF_1.perc	reference	0	1	-1.039859	1.8532393	0.5747	0	??-???	14167	0	0	392255	2	7	16	0.46577483077671883
Severe	ENSG00000172031	EPHX4	1	92029985	Severe.M3.MAF_0.1.perc	reference	0	0.8635	-0.2493357	0.4443688	0.5747	0	?-+---	4006	4	0	567591	867	0	871	0.6812900083626678
Severe	ENSG00000149380	P4HA3	11	74235801	Severe.M3.MAF_0.1.perc	reference	0	0.7032	-0.1875826	0.3342647	0.5747	0	?--?--	4306	8	0	568417	1531	1	1541	0.9122741069177107
Severe	ENSG00000166863	TAC3	12	57010000	Severe.M3.MAF_0.1.perc	reference	0	0.8985	-0.3433546	0.6118837	0.5747	0	?--?--	1897	1	0	549336	538	0	539	0.5941762822634507
Hospitalized	ENSG00000114735	HEMK1	3	50569152	Hospitalized.M3.MAF_0.1.perc	reference	0	0.8937	-0.1619506	0.2886265	0.5747	0	?---+-	9650	18	0	576097	956	1	976	0.9060896283993212
Hospitalized	ENSG00000112249	ASCC3	6	100508194	Hospitalized.M3.MAF_0.1.perc	reference	0	0.4738	-0.0790723	0.1408993	0.5747	0	?+----	11927	77	0	583123	4127	2	4208	0.9592046474825637
Susceptibility	ENSG00000177201	OR2T12	1	248290139	Susceptibility.M3.MAF_0.1.perc	reference	18.2	0.2986	-0.3500139	0.6237364	0.5747	0.3940331	-?-+++	24588	7	0	578459	202	0	209	0.5890808034793276
Severe	ENSG00000133574	GIMAP4	7	150567369	Severe.M3.MAF_1.perc	reference	0	0.8973	-0.3143815	0.5602544	0.5747	0	?-+??-	3541	1	0	563084	540	1	543	0.544990667771616
Susceptibility	ENSG00000178773	CPNE7	16	89575758	Susceptibility.M3.MAF_1.perc	reference	42.5	0.1379	0.1229947	0.2191821	0.5747	0.092529	-?-++-	27033	182	0	591489	4002	0	4184	0.3637563443058442
Susceptibility	ENSG00000134602	STK26	23	132023302	Susceptibility.M3.MAF_1.perc	reference	0	0.9747	0.2037689	0.3631398	0.5747	0	-?+--?	22758	7	1	529674	78	33	153	0.5462751670480215
Severe	ENSG00000115750	TAF1B	2	9843443	Severe.M4.MAF_0.1.perc	reference	0	0.5448	0.1157951	0.2063758	0.5747	0	?+---+	4756	36	0	570209	4303	0	4339	0.9832542932274382
Severe	ENSG00000163704	PRRT3	3	9945542	Severe.M4.MAF_0.1.perc	reference	0	0.9588	-0.1085212	0.1933796	0.5747	0	---+--	4851	48	0	568154	6469	4	6525	0.4861951246688963
Severe	ENSG00000124788	ATXN1	6	16299112	Severe.M4.MAF_0.1.perc	reference	0	0.921	-0.0924475	0.16473	0.5747	0	?-+-+-	4720	47	0	570268	5477	6	5536	0.285769141157367
Severe	ENSG00000164691	TAGAP	6	159034468	Severe.M4.MAF_0.1.perc	reference	9.8	0.3507	-0.1999535	0.3563214	0.5747	0.0876705	--+-?+	4546	13	0	565964	1882	2	1899	0.5945436093953569
Severe	ENSG00000146701	MDH2	7	76048051	Severe.M4.MAF_0.1.perc	reference	0	0.5803	-0.0898674	0.1601419	0.5747	0	+-++--	4474	23	0	566985	2790	1	2815	0.45030979039321317
Severe	ENSG00000005812	FBXL3	13	76992598	Severe.M4.MAF_0.1.perc	reference	0	0.8168	-0.2311797	0.411939	0.5747	0	-+----	4499	7	0	566778	956	0	963	0.22751019348389637
Hospitalized	ENSG00000085719	CPNE3	8	86514435	Hospitalized.M4.MAF_0.1.perc	reference	0	0.8119	0.0878053	0.1564687	0.5747	0	-+---+	11545	74	0	583958	3386	2	3464	0.7428932003166058
Hospitalized	ENSG00000130479	MAP1S	19	17719242	Hospitalized.M4.MAF_0.1.perc	reference	9.5	0.355	-0.0975751	0.1738978	0.5747	0.0274526	+--+++	12046	107	0	585761	6307	4	6422	0.5831814273158898
Susceptibility	ENSG00000163513	TGFBR2	3	30606601	Susceptibility.M4.MAF_0.1.perc	reference	0	0.9034	0.0714419	0.1273312	0.5747	0	+?++--	25956	82	0	578649	1790	0	1872	0.7074740133553569
Severe	ENSG00000167182	SP2	17	47896150	Severe.M4.MAF_1.perc	reference	0	0.679	-0.1137389	0.2026649	0.5747	0	-----+	4474	40	0	566985	3686	2	3730	0.44661296846797777
Severe	ENSG00000203923	SPANXN1	23	145247503	Severe.M4.MAF_1.perc	reference	0	0.9959	-0.5268223	0.9389488	0.5747	0	?---?-	2058	0	1	520591	40	21	84	0.6661375941170916
Susceptibility	ENSG00000110844	PRPF40B	12	49568218	Susceptibility.M4.MAF_1.perc	reference	34.2	0.1932	0.0575583	0.1025728	0.5747	0.0170279	+?--++	27126	599	0	591861	14113	11	14734	0.5655749904117138
Susceptibility	ENSG00000198889	DCAF12L1	23	126549383	Susceptibility.M4.MAF_1.perc	reference	0	0.765	0.0863357	0.1538594	0.5747	0	-?++?+	21575	23	19	528669	464	341	1207	0.5132929960840378
Severe	ENSG00000214706	IFRD2	3	50287732	Severe.M1.MAF_0.1.perc	reference	0	0.5108	-0.3403315	0.6065876	0.5748	0	?-+??-	3736	1	0	564938	374	0	375	0.6304737107873657
Severe	ENSG00000083937	CHMP2B	3	87227271	Severe.M1.MAF_0.1.perc	reference	0	0.9487	0.5284011	0.9419201	0.5748	0	?++?--	1970	0	0	560459	134	0	134	0.8632772471120729
Severe	ENSG00000139620	KANSL2	12	48653211	Severe.M1.MAF_0.1.perc	reference	0	0.8948	0.5365163	0.9564498	0.5748	0	?+??+-	1838	1	0	541181	114	0	115	0.2058093230578453
Severe	ENSG00000105137	SYDE1	19	15107401	Severe.M1.MAF_0.1.perc	reference	0	0.4932	0.5166586	0.9209102	0.5748	0	?-+?--	3738	3	0	555402	146	0	149	0.8113560487383519
Severe	ENSG00000197050	ZNF420	19	37007857	Severe.M1.MAF_0.1.perc	reference	0	0.4558	0.3759528	0.6702335	0.5748	0	?++??-	3781	3	0	562276	339	0	342	0.620090214682851
Hospitalized	ENSG00000115339	GALNT3	2	165747588	Hospitalized.M1.MAF_0.1.perc	reference	0	0.9438	-0.2327956	0.4149939	0.5748	0	?-+-+-	8695	5	0	579068	391	0	396	0.7392320239433626
Hospitalized	ENSG00000100731	PCNX1	14	70907405	Hospitalized.M1.MAF_0.1.perc	reference	51	0.1055	0.6333582	1.1288875	0.5748	2.2565477	?-+-?-	9456	5	0	574479	374	0	379	0.18193735767336583
Susceptibility	ENSG00000081923	ATP8B1	18	57646426	Susceptibility.M1.MAF_0.1.perc	reference	0	0.44	0.152464	0.2717456	0.5748	0	+?+-+-	24478	18	0	575384	355	0	373	0.7304080104287489
Severe	ENSG00000214706	IFRD2	3	50287732	Severe.M1.MAF_1.perc	reference	0	0.5108	-0.3403315	0.6065876	0.5748	0	?-+??-	3736	1	0	564938	374	0	375	0.6304737107873657
Severe	ENSG00000149262	INTS4	11	77878720	Severe.M1.MAF_1.perc	reference	0	0.6727	-0.3370926	0.6008465	0.5748	0	?-+?--	1970	1	0	560459	652	0	653	0.8702266791866865
Severe	ENSG00000139620	KANSL2	12	48653211	Severe.M1.MAF_1.perc	reference	0	0.8948	0.5365163	0.9564498	0.5748	0	?+??+-	1838	1	0	541181	114	0	115	0.2058093230578453
Severe	ENSG00000197050	ZNF420	19	37007857	Severe.M1.MAF_1.perc	reference	0	0.4558	0.3759528	0.6702335	0.5748	0	?++??-	3781	3	0	562276	339	0	342	0.620090214682851
Severe	ENSG00000011677	GABRA3	23	152166234	Severe.M1.MAF_1.perc	reference	0	1	-0.6660171	1.1871301	0.5748	0	?-????	1696	0	0	500609	11	16	43	0.7724604060241567
Hospitalized	ENSG00000143479	DYRK3	1	206635536	Hospitalized.M1.MAF_1.perc	reference	0	0.7949	0.2133628	0.3803705	0.5748	0	?+----	9481	13	0	566648	453	0	466	0.5476253446094451
Severe	ENSG00000010017	RANBP9	6	13621498	Severe.M3.MAF_0.1.perc	reference	0	0.9911	-0.2123103	0.3784865	0.5748	0	?---?-	3899	6	0	562760	1323	1	1331	0.6466905355041442
Severe	ENSG00000175573	C11orf68	11	65916810	Severe.M3.MAF_0.1.perc	reference	0	0.9578	0.2925387	0.521512	0.5748	0	?++-?-	2737	2	0	563186	542	0	544	0.5577938879792546
Severe	ENSG00000229292	RFPL4AL1	19	55769118	Severe.M3.MAF_0.1.perc	reference	0	0.9667	-0.3142028	0.5600927	0.5748	0	?-+-+-	3735	5	0	456532	382	0	387	0.8042958115265578
Hospitalized	ENSG00000146425	DYNLT1	6	158636474	Hospitalized.M3.MAF_0.1.perc	reference	0	0.9657	-0.2486116	0.443197	0.5748	0	?-----	7544	4	0	579267	487	0	491	0.26465327082233325
Susceptibility	ENSG00000143183	TMCO1	1	165724293	Susceptibility.M3.MAF_0.1.perc	reference	16	0.3129	0.3917721	0.6983938	0.5748	0.6106135	+?-+--	22861	22	0	574576	654	0	676	0.49331165239904917
Susceptibility	ENSG00000188352	FOCAD	9	20658309	Susceptibility.M3.MAF_0.1.perc	reference	45	0.1224	0.1121442	0.1999124	0.5748	0.0801524	+?-+--	26750	198	0	591337	4317	2	4519	0.5488077487925066
Susceptibility	ENSG00000167183	PRR15L	17	47951967	Susceptibility.M3.MAF_0.1.perc	reference	40.6	0.1679	0.4200109	0.7486184	0.5748	0.885696	-?-+?-	22297	23	0	562474	682	0	705	0.6923669486426794
Susceptibility	ENSG00000108622	ICAM2	17	64002594	Susceptibility.M3.MAF_0.1.perc	reference	0	0.5979	-0.1795637	0.3200594	0.5748	0	-?---+	24775	8	0	590429	234	0	242	0.3215496049527674
Hospitalized	ENSG00000146425	DYNLT1	6	158636474	Hospitalized.M3.MAF_1.perc	reference	0	0.9657	-0.2486116	0.443197	0.5748	0	?-----	7544	4	0	579267	487	0	491	0.26465327082233325
Hospitalized	ENSG00000092470	WDR76	15	43826980	Hospitalized.M3.MAF_1.perc	reference	22.5	0.2712	0.1652626	0.2946043	0.5748	0.1070184	?++-++	11918	45	0	582929	1483	0	1528	0.6971865361346847
Susceptibility	ENSG00000116198	CEP104	1	3812086	Susceptibility.M3.MAF_1.perc	reference	0	0.8231	-0.0270842	0.0482833	0.5748	0	-?-+--	27126	474	0	591861	11456	17	11964	0.9886584841017201
Susceptibility	ENSG00000143183	TMCO1	1	165724293	Susceptibility.M3.MAF_1.perc	reference	16	0.3129	0.3917721	0.6983938	0.5748	0.6106135	+?-+--	22861	22	0	574576	654	0	676	0.49331165239904917
Severe	ENSG00000134186	PRPF38B	1	108692310	Severe.M4.MAF_0.1.perc	reference	0	0.701	0.1327507	0.2366468	0.5748	0	?+++--	4330	31	0	565360	3221	1	3254	0.6779141343272337
Severe	ENSG00000133317	LGALS12	11	63506052	Severe.M4.MAF_0.1.perc	reference	0	0.9226	0.1632748	0.2910762	0.5748	0	-++-+-	4820	18	0	570320	2034	0	2052	0.29278128040911533
Hospitalized	ENSG00000164185	ZNF474	5	122129546	Hospitalized.M4.MAF_0.1.perc	reference	0	0.6323	0.1101373	0.1963436	0.5748	0	?+++++	11162	40	0	569001	1987	0	2027	0.20544641106261538
Hospitalized	ENSG00000112514	CUTA	6	33416442	Hospitalized.M4.MAF_0.1.perc	reference	0	0.6495	0.1083206	0.1930949	0.5748	0	?++++-	10857	43	0	580940	2342	1	2387	0.02851070133168287
Hospitalized	ENSG00000130518	IQCN	19	18257097	Hospitalized.M4.MAF_0.1.perc	reference	0	0.4908	0.0531707	0.0947709	0.5748	0	?++-+-	12094	168	0	571519	9269	4	9445	0.345573508749653
Susceptibility	ENSG00000171992	SYNPO	5	150601080	Susceptibility.M4.MAF_0.1.perc	reference	13	0.3311	0.0603753	0.1076344	0.5748	0.011696	+?+--+	25981	318	0	578746	6718	5	7046	0.4775567696417395
Severe	ENSG00000173083	HPSE	4	83292461	Severe.M4.MAF_1.perc	reference	0	0.8734	0.0690088	0.1230132	0.5748	0	++++--	4973	102	0	570701	15546	35	15718	0.34687077662896193
Severe	ENSG00000089123	TASP1	20	13389392	Severe.M4.MAF_1.perc	reference	0	0.9774	-0.1774294	0.3162536	0.5748	0	--+-+-	4364	16	0	565679	1512	1	1530	0.840426929572873
Hospitalized	ENSG00000160539	PLPP7	9	131289459	Hospitalized.M4.MAF_1.perc	reference	0	0.783	-0.0563234	0.1003886	0.5748	0	?----+	11465	141	0	581327	8752	10	8913	0.3122144636065468
Severe	ENSG00000172940	SLC22A13	3	38265812	Severe.M1.MAF_0.1.perc	reference	13.1	0.3307	0.4172216	0.7439949	0.5749	0.5687969	--++--	4577	7	0	569006	724	1	733	0.5473098290983739
Hospitalized	ENSG00000232113	TEX50	1	173635338	Hospitalized.M1.MAF_0.1.perc	reference	0	0.8554	0.801119	1.4282929	0.5749	0	?+?-??	4761	0	0	422982	28	0	28	0.8331806295762422
Hospitalized	ENSG00000183186	C2CD4C	19	405445	Hospitalized.M1.MAF_0.1.perc	reference	0	0.7977	0.2536794	0.4523603	0.5749	0	?+-??-	7430	7	0	558852	504	0	511	0.6108349561469929
Susceptibility	ENSG00000005194	CIAPIN1	16	57428187	Susceptibility.M1.MAF_0.1.perc	reference	0	0.9081	0.2669969	0.4760013	0.5749	0	-?+--?	21529	6	0	560101	102	0	108	0.10806499448448854
Severe	ENSG00000163106	HPGDS	4	94298535	Severe.M1.MAF_1.perc	reference	0	0.9938	-0.4196901	0.7483644	0.5749	0	---?--	2531	1	0	566098	311	0	312	0.5290188294113471
Severe	ENSG00000183876	ARSI	5	150296343	Severe.M1.MAF_1.perc	reference	16.9	0.3066	0.5471921	0.9757476	0.5749	0.9350946	?--+?+	4146	8	0	566845	449	0	457	0.6793534099970754
Severe	ENSG00000277932	OR52E5	11	5893208	Severe.M1.MAF_1.perc	reference	0	0.8875	-0.8940357	1.5942137	0.5749	0	?-?-??	550	1	0	2165	3	0	4	0.5458251406318855
Severe	ENSG00000076248	UNG	12	109097597	Severe.M1.MAF_1.perc	reference	0	0.9706	0.3808416	0.6790542	0.5749	0	?++??-	3859	2	0	562585	249	0	251	0.42349825842468347
Severe	ENSG00000156273	BACH1	21	29194071	Severe.M1.MAF_1.perc	reference	0	0.9992	-0.5039588	0.8986238	0.5749	0	?--?--	2412	0	0	565093	203	0	203	0.46465067571308877
Hospitalized	ENSG00000232113	TEX50	1	173635338	Hospitalized.M1.MAF_1.perc	reference	0	0.8554	0.801119	1.4282929	0.5749	0	?+?-??	4761	0	0	422982	28	0	28	0.8331806295762422
Hospitalized	ENSG00000136688	IL36G	2	112973203	Hospitalized.M1.MAF_1.perc	reference	0	0.9792	-0.3343473	0.5962113	0.5749	0	?--+?-	9398	19	0	560606	191	0	210	0.5687306266236003
Susceptibility	ENSG00000014914	MTMR11	1	149928651	Susceptibility.M1.MAF_1.perc	reference	0	0.5251	0.0391083	0.0697288	0.5749	0	+?+---	26867	231	0	590918	5575	19	5844	0.5717677960436858
Severe	ENSG00000078898	BPIFB2	20	33007704	Severe.M3.MAF_0.1.perc	reference	0	0.826	-0.2473094	0.4409646	0.5749	0	?-++--	4259	6	0	567443	891	0	897	0.5776531352956826
Hospitalized	ENSG00000198074	AKR1B10	7	134527567	Hospitalized.M3.MAF_0.1.perc	reference	0	0.8436	-0.1620903	0.2890114	0.5749	0	?-++--	10664	16	0	580167	901	0	917	0.4588839018752825
Hospitalized	ENSG00000120235	IFNA6	9	21349835	Hospitalized.M3.MAF_0.1.perc	reference	0	0.9724	-0.3108597	0.5543315	0.5749	0	?--??-	8399	5	0	564137	239	0	244	0.9412058392639084
Hospitalized	ENSG00000091947	TMEM101	17	44011188	Hospitalized.M3.MAF_0.1.perc	reference	0	0.7633	-0.1843021	0.328653	0.5749	0	?--+--	10536	11	0	568658	840	0	851	0.7685612598730105
Susceptibility	ENSG00000177294	FBXO39	17	6776215	Susceptibility.M3.MAF_0.1.perc	reference	27.9	0.2355	0.1826308	0.325606	0.5749	0.160794	+?-+--	26380	65	0	580066	1472	1	1539	0.2680668540321975
Severe	ENSG00000135218	CD36	7	80369575	Severe.M3.MAF_1.perc	reference	0	0.4897	0.0733978	0.1308764	0.5749	0	-++-++	5023	133	1	570629	6784	16	6951	0.8468075164677062
Severe	ENSG00000281991	TMEM265	16	30740642	Severe.M3.MAF_1.perc	reference	0	0.9975	-0.7801833	1.3911876	0.5749	0	?---?-	1498	0	0	451513	64	0	64	0.5677842942140414
Severe	ENSG00000099822	HCN2	19	589881	Severe.M3.MAF_1.perc	reference	0	0.9693	0.1666708	0.2971864	0.5749	0	?+++--	4627	20	0	568967	742	9	780	0.6353898594895095
Hospitalized	ENSG00000118922	KLF12	13	73686089	Hospitalized.M3.MAF_1.perc	reference	22.1	0.2782	0.3011439	0.5368912	0.5749	0.2787974	?+--?-	9511	13	0	522549	534	0	547	0.02247296526885575
Hospitalized	ENSG00000103202	NME4	16	396725	Hospitalized.M3.MAF_1.perc	reference	0	0.8698	-0.0878606	0.156659	0.5749	0	?-++--	10577	50	0	582258	3440	3	3496	0.485973390968649
Hospitalized	ENSG00000091947	TMEM101	17	44011188	Hospitalized.M3.MAF_1.perc	reference	0	0.7633	-0.1843021	0.328653	0.5749	0	?--+--	10536	11	0	568658	840	0	851	0.7685612598730105
Susceptibility	ENSG00000159164	SV2A	1	149903318	Susceptibility.M3.MAF_1.perc	reference	0	0.9369	-0.0848387	0.1512562	0.5749	0	-?-+-+	26708	57	0	588339	1038	0	1095	0.6339140934093699
Susceptibility	ENSG00000165271	NOL6	9	33461353	Susceptibility.M3.MAF_1.perc	reference	0	0.6272	0.0322078	0.0574209	0.5749	0	+?++-+	26862	352	1	590805	7958	8	8328	0.44896148911801087
Severe	ENSG00000152700	SAR1B	5	134601149	Severe.M4.MAF_0.1.perc	reference	0	0.8022	-0.2216559	0.3952216	0.5749	0	+--?--	4050	8	0	562698	1202	0	1210	0.8048950692640654
Hospitalized	ENSG00000180488	MIGA1	1	77779624	Hospitalized.M4.MAF_0.1.perc	reference	0	0.8975	-0.082754	0.1475457	0.5749	0	?--+--	11307	67	0	581134	3898	4	3973	0.6017733543198873
Hospitalized	ENSG00000135926	TMBIM1	2	218274197	Hospitalized.M4.MAF_0.1.perc	reference	0	0.8752	-0.1095133	0.1952426	0.5749	0	?---++	11418	42	0	580831	2040	2	2086	0.6724165918826758
Hospitalized	ENSG00000171757	LRRC34	3	169793003	Hospitalized.M4.MAF_0.1.perc	reference	36.9	0.1753	-0.2088302	0.3723596	0.5749	0.2493614	?----+	11850	59	0	583049	4046	2	4109	0.704923557250616
Susceptibility	ENSG00000162591	MEGF6	1	3487951	Susceptibility.M4.MAF_0.1.perc	reference	13.4	0.3285	0.0424728	0.0757205	0.5749	0.0059174	+?-++-	27482	620	2	591889	13909	6	14545	0.1178202970349462
Severe	ENSG00000159692	CTBP1	4	1211445	Severe.M4.MAF_1.perc	reference	0	0.7855	-0.1035407	0.1846195	0.5749	0	?--+-+	4160	37	0	563872	9321	1	9360	0.2918410840463528
Severe	ENSG00000196850	PPTC7	12	110533245	Severe.M4.MAF_1.perc	reference	0	0.9817	0.2126026	0.3790255	0.5749	0	?++---	4294	10	0	565509	1044	0	1054	0.7470590988515157
Severe	ENSG00000140650	PMM2	16	8788823	Severe.M4.MAF_1.perc	reference	0	0.4816	-0.0883611	0.1575673	0.5749	0	+-+---	4704	61	0	567516	11614	3	11681	0.7837540661616618
Severe	ENSG00000281991	TMEM265	16	30740642	Severe.M4.MAF_1.perc	reference	0	0.9975	-0.7801833	1.3911876	0.5749	0	?---?-	1498	0	0	451513	64	0	64	0.5677842942140414
Severe	ENSG00000131469	RPL27	17	42998273	Severe.M4.MAF_1.perc	reference	0	0.7348	-0.2317529	0.4131732	0.5749	0	?--+?+	4081	9	0	563567	1080	0	1089	0.785645462163549
Severe	ENSG00000197360	ZNF98	19	22391019	Severe.M4.MAF_1.perc	reference	0	0.796	-0.0855612	0.1525723	0.5749	0	+-++-+	4711	57	0	568992	7377	16	7466	0.7730366207193831
Hospitalized	ENSG00000081791	DELE1	5	141923855	Hospitalized.M4.MAF_1.perc	reference	58.8	0.04564	0.1534244	0.2735673	0.5749	0.1807812	?-++-+	12063	105	1	583210	7002	7	7123	0.9116007922957867
Susceptibility	ENSG00000111057	KRT18	12	52948871	Susceptibility.M4.MAF_1.perc	reference	0	0.8033	-0.0278626	0.049684	0.5749	0	+?----	24758	457	1	585660	10960	42	11503	0.48873899065388515
Severe	ENSG00000113456	RAD1	5	34905260	Severe.M1.MAF_0.1.perc	reference	49.6	0.1377	0.5406727	0.964312	0.575	1.385695	?-+??-	3847	5	0	557914	1062	0	1067	0.6286400393645342
Severe	ENSG00000100473	COCH	14	30874514	Severe.M1.MAF_0.1.perc	reference	0	0.9898	-0.4765694	0.8499667	0.575	0	?---?-	2627	2	0	563815	200	0	202	0.8234386406782512
Hospitalized	ENSG00000159714	ZDHHC1	16	67394152	Hospitalized.M1.MAF_0.1.perc	reference	0	0.4246	-0.230665	0.4113708	0.575	0	?--+--	10794	9	0	566069	412	0	421	0.5333334652462914
Susceptibility	ENSG00000173421	IHO1	3	49198428	Susceptibility.M1.MAF_0.1.perc	reference	0	0.894	0.2336965	0.4167795	0.575	0	??+---	22791	9	0	560394	162	0	171	0.7729932278229942
Susceptibility	ENSG00000111640	GAPDH	12	6534512	Susceptibility.M1.MAF_0.1.perc	reference	0	0.529	0.1602765	0.2858627	0.575	0	-?++?-	23344	15	0	579963	334	0	349	0.8432535188971799
Susceptibility	ENSG00000151952	TMEM132D	12	129071725	Susceptibility.M1.MAF_0.1.perc	reference	0	0.821	0.2526746	0.4506289	0.575	0	+?+---	22373	8	0	553225	107	0	115	0.6343520087081769
Susceptibility	ENSG00000152193	OBI1	13	78614289	Susceptibility.M1.MAF_0.1.perc	reference	0	0.452	0.1254817	0.2238173	0.575	0	-?+-?+	25679	27	0	575614	490	1	519	0.7603609080267029
Susceptibility	ENSG00000103852	TTC23	15	99136323	Susceptibility.M1.MAF_0.1.perc	reference	0	0.8905	0.0924488	0.1648997	0.575	0	-?++--	26707	43	0	591165	871	1	916	0.9593135367316648
Severe	ENSG00000166188	ZNF319	16	57994676	Severe.M1.MAF_1.perc	reference	0	0.9155	0.7977342	1.4226748	0.575	0	?+-???	1810	1	0	542027	46	0	47	0.4325451833862223
Severe	ENSG00000075643	MOCOS	18	36187497	Severe.M1.MAF_1.perc	reference	0	0.7189	-0.1716833	0.3062225	0.575	0	?-++-+	4562	9	0	569659	1853	0	1862	0.7387117475392
Hospitalized	ENSG00000105974	CAV1	7	116524994	Hospitalized.M1.MAF_1.perc	reference	0	0.8965	-0.4563011	0.8138917	0.575	0	?--??-	6514	2	0	554094	98	0	100	0.3263599809929744
Susceptibility	ENSG00000162735	PEX19	1	160276807	Susceptibility.M1.MAF_1.perc	reference	52.1	0.1239	0.5656955	1.0088474	0.575	1.619117	+?-?+?	22948	12	0	558481	161	0	173	0.8234983945213662
Susceptibility	ENSG00000173421	IHO1	3	49198428	Susceptibility.M1.MAF_1.perc	reference	0	0.894	0.2336965	0.4167795	0.575	0	??+---	22791	9	0	560394	162	0	171	0.7729932278229942
Susceptibility	ENSG00000151952	TMEM132D	12	129071725	Susceptibility.M1.MAF_1.perc	reference	0	0.821	0.2526746	0.4506289	0.575	0	+?+---	22373	8	0	553225	107	0	115	0.6343520087081769
Severe	ENSG00000082684	SEMA5B	3	122909082	Severe.M3.MAF_0.1.perc	reference	0	0.455	-0.14622280000000001	0.260786	0.575	0	?-++?-	4324	16	0	567655	3110	2	3130	0.9906024372080162
Severe	ENSG00000169251	NMD3	3	161104696	Severe.M3.MAF_0.1.perc	reference	0	0.9701	-0.1730089	0.3085812	0.575	0	--++--	4522	10	0	569020	1993	0	2003	0.8585547140247597
Severe	ENSG00000185798	WDR53	3	196554177	Severe.M3.MAF_0.1.perc	reference	0	0.6222	-0.254673	0.4542221	0.575	0	?---?+	3696	4	0	523747	562	2	570	0.9644934709526547
Hospitalized	ENSG00000283516	LITAFD	16	8881634	Hospitalized.M3.MAF_0.1.perc	reference	0	1	-1.1485766	2.0484488	0.575	0	?-????	282	0	0	12507	15	0	15	0.659972591352552
Hospitalized	ENSG00000254901	BORCS8	19	19176903	Hospitalized.M3.MAF_0.1.perc	reference	0	0.9665	0.3356862	0.5986743	0.575	0	?+-?--	9493	4	0	563527	105	0	109	0.12549215274221262
Susceptibility	ENSG00000101928	MOSPD1	23	134887632	Susceptibility.M3.MAF_0.1.perc	reference	0	0.9212	-0.2686266	0.4791499	0.575	0	??---?	20105	2	0	510068	40	24	90	0.3898602170055462
Severe	ENSG00000197933	ZNF823	19	11721265	Severe.M3.MAF_1.perc	reference	0	0.5943	-0.2577939	0.4597752	0.575	0	+-+---	4214	10	0	565091	363	0	373	0.5384046239129654
Hospitalized	ENSG00000254901	BORCS8	19	19176903	Hospitalized.M3.MAF_1.perc	reference	0	0.9665	0.3356862	0.5986743	0.575	0	?+-?--	9493	4	0	563527	105	0	109	0.12549215274221262
Susceptibility	ENSG00000065882	TBC1D1	4	37891084	Susceptibility.M3.MAF_1.perc	reference	0	0.9425	0.0395207	0.0704895	0.575	0	-?++-+	27340	213	0	591878	4248	0	4461	0.8770947896203676
Susceptibility	ENSG00000204469	PRRC2A	6	31620715	Susceptibility.M3.MAF_1.perc	reference	75.2	0.001148	0.1147338	0.2046504	0.575	0.1563338	-++-+-	27803	510	1	596160	10455	10	10987	0.6770244336819289
Susceptibility	ENSG00000101928	MOSPD1	23	134887632	Susceptibility.M3.MAF_1.perc	reference	0	0.9212	-0.2686266	0.4791499	0.575	0	??---?	20105	2	0	510068	40	24	90	0.3898602170055462
Susceptibility	ENSG00000213988	ZNF90	19	20077994	Susceptibility.M4.MAF_0.1.perc	reference	0	0.8811	0.0418646	0.0746711	0.575	0	+?+-+-	27126	216	0	591860	4523	1	4741	0.23883162102973823
Severe	ENSG00000176919	C8G	9	136945185	Severe.M4.MAF_1.perc	reference	43.3	0.1163	-0.1432	0.2553727	0.575	0.1369174	+-+---	4730	14	0	569828	2666	3	2686	0.2985029377234032
Severe	ENSG00000079387	SENP1	12	48042897	Severe.M4.MAF_1.perc	reference	11.9	0.3393	-0.1992628	0.3553551	0.575	0.1164763	+-+--+	4497	23	0	567115	3038	3	3067	0.23228748284831174
Susceptibility	ENSG00000156535	CD109	6	73695785	Susceptibility.M4.MAF_1.perc	reference	42.3	0.1232	0.0490659	0.0875016	0.575	0.0157767	-+-+++	27803	1226	3	596161	28532	50	29864	0.9981893173598122
Susceptibility	ENSG00000140694	PARN	16	14435700	Susceptibility.M4.MAF_1.perc	reference	0	0.606	0.0388994	0.0693686	0.575	0	+?-++-	27126	265	0	591861	5334	3	5605	0.8108464112453212
Susceptibility	ENSG00000167600	CYP2S1	19	41193210	Susceptibility.M4.MAF_1.perc	reference	12	0.3373	0.0616886	0.1100202	0.575	0.0116664	-?+-++	27268	270	0	591872	5867	2	6141	0.7076893426241186
Severe	ENSG00000149571	KIRREL3	11	126423358	Severe.M1.MAF_0.1.perc	reference	0	0.4008	0.786205	1.4023961	0.5751	0	?-++?-	1867	1	0	559073	86	0	87	0.9127834307384227
Hospitalized	ENSG00000143603	KCNN3	1	154697455	Hospitalized.M1.MAF_0.1.perc	reference	0	0.8654	0.3802104	0.6782796	0.5751	0	?+--?-	7745	5	0	561431	205	0	210	0.6363176078026123
Hospitalized	ENSG00000144455	SUMF1	3	3700814	Hospitalized.M1.MAF_0.1.perc	reference	0	0.8633	-0.3480244	0.6207927	0.5751	0	?--?--	7294	2	0	573976	210	0	212	0.5570862933582291
Hospitalized	ENSG00000174749	FAM241A	4	112145454	Hospitalized.M1.MAF_0.1.perc	reference	49.7	0.1136	0.6967035	1.2428286	0.5751	2.6528884	?-+-?-	5847	2	0	560479	202	0	204	0.5756025155661804
Hospitalized	ENSG00000006459	KDM7A	7	140084746	Hospitalized.M1.MAF_0.1.perc	reference	0	0.9815	0.3801627	0.6781133	0.5751	0	?+-+?-	6720	3	0	559788	151	0	154	0.2367573626376007
Hospitalized	ENSG00000010295	IFFO1	12	6538961	Hospitalized.M1.MAF_0.1.perc	reference	0	0.8496	0.2900759	0.517459	0.5751	0	?+-+?-	8447	6	0	562717	299	0	305	0.5198773047195501
Hospitalized	ENSG00000111087	GLI1	12	57459785	Hospitalized.M1.MAF_0.1.perc	reference	0	0.9917	-0.2941545	0.5248086	0.5751	0	?---?-	6621	3	0	562579	300	0	303	0.9553675143274066
Hospitalized	ENSG00000167461	RAB8A	19	16111889	Hospitalized.M1.MAF_0.1.perc	reference	0	0.7305	0.7477391	1.3340471	0.5751	0	?+-???	5531	1	0	518993	43	0	44	0.7569929929736728
Susceptibility	ENSG00000106714	CNTNAP3	9	39072767	Susceptibility.M1.MAF_0.1.perc	reference	0	0.8803	0.0900097	0.1605912	0.5751	0	-?++-+	25739	48	0	588977	1038	1	1088	0.439082036114261
Susceptibility	ENSG00000160219	GAB3	23	154675249	Susceptibility.M1.MAF_0.1.perc	reference	0	1	-0.5911209	1.0545263	0.5751	0	??-???	19414	0	0	499833	4	6	16	0.8904869185337828
Severe	ENSG00000125089	SH3TC1	4	8182072	Severe.M1.MAF_1.perc	reference	24	0.2616	0.232348	0.4145481	0.5751	0.2089776	?+--++	4369	18	0	569121	1507	7	1539	0.5778657588663052
Severe	ENSG00000149571	KIRREL3	11	126423358	Severe.M1.MAF_1.perc	reference	0	0.4008	0.786205	1.4023961	0.5751	0	?-++?-	1867	1	0	559073	86	0	87	0.9127834307384227
Hospitalized	ENSG00000115850	LCT	2	135787850	Hospitalized.M1.MAF_1.perc	reference	55.9	0.05919	-0.3902444	0.6961275	0.5751	1.2168698	?----+	10610	7	0	569896	468	0	475	0.8726138612346137
Hospitalized	ENSG00000144455	SUMF1	3	3700814	Hospitalized.M1.MAF_1.perc	reference	0	0.8633	-0.3480244	0.6207927	0.5751	0	?--?--	7294	2	0	573976	210	0	212	0.5570862933582291
Hospitalized	ENSG00000006459	KDM7A	7	140084746	Hospitalized.M1.MAF_1.perc	reference	0	0.9815	0.3801627	0.6781133	0.5751	0	?+-+?-	6720	3	0	559788	151	0	154	0.2367573626376007
Hospitalized	ENSG00000010295	IFFO1	12	6538961	Hospitalized.M1.MAF_1.perc	reference	0	0.8496	0.2900759	0.517459	0.5751	0	?+-+?-	8447	6	0	562717	299	0	305	0.5198773047195501
Hospitalized	ENSG00000167461	RAB8A	19	16111889	Hospitalized.M1.MAF_1.perc	reference	0	0.7305	0.7477391	1.3340471	0.5751	0	?+-???	5531	1	0	518993	43	0	44	0.7569929929736728
Susceptibility	ENSG00000276430	FAM25C	10	47995322	Susceptibility.M1.MAF_1.perc	reference	0	0.5699	0.1914179	0.3415152	0.5751	0	-?+-?+	23749	12	0	565532	208	0	220	0.5589261000842055
Susceptibility	ENSG00000042088	TDP1	14	89954939	Susceptibility.M1.MAF_1.perc	reference	1.4	0.3986	-0.1440893	0.2570734	0.5751	0.019836	+?--+-	25474	23	0	587284	538	0	561	0.6067579169992168
Severe	ENSG00000183955	KMT5A	12	123383773	Severe.M3.MAF_0.1.perc	reference	0	0.7899	0.304944	0.5439528	0.5751	0	?++??-	3652	3	0	561951	323	0	326	0.41522184035257476
Hospitalized	ENSG00000180287	PLD5	1	242082986	Hospitalized.M3.MAF_0.1.perc	reference	0	0.8336	-0.2118187	0.3779075	0.5751	0	?----+	8839	6	0	566316	545	1	553	0.7133608580215705
Susceptibility	ENSG00000173145	NOC3L	10	94333226	Susceptibility.M3.MAF_0.1.perc	reference	0	0.9114	-0.0577223	0.102968	0.5751	0	-?-+--	27126	101	0	591858	2459	0	2560	0.8124036653418707
Severe	ENSG00000167543	TP53I13	17	29566052	Severe.M3.MAF_1.perc	reference	0	0.9379	-0.2465155	0.4397597	0.5751	0	?---?-	4222	5	0	566458	648	0	653	0.8442713180340802
Hospitalized	ENSG00000167272	POP5	12	120578764	Hospitalized.M3.MAF_1.perc	reference	0	0.9778	0.1724457	0.3076181	0.5751	0	?++---	10878	19	0	566906	792	0	811	0.5500341509710901
Hospitalized	ENSG00000225663	MCRIP1	17	81822361	Hospitalized.M3.MAF_1.perc	reference	0	0.8833	0.2939138	0.5242704	0.5751	0	?+++--	9048	8	0	471007	168	0	176	0.8919257824072987
Susceptibility	ENSG00000213047	DENND1B	1	197504748	Susceptibility.M3.MAF_1.perc	reference	43.7	0.1307	-0.2165548	0.3863597	0.5751	0.3024475	-?-+-+	26216	40	0	578850	1323	1	1365	0.654665978168998
Susceptibility	ENSG00000112164	GLP1R	6	39048781	Susceptibility.M3.MAF_1.perc	reference	30.4	0.2187	-0.1963559	0.3502763	0.5751	0.1849795	+?--+-	26376	31	0	589294	799	0	830	0.030679070072404648
Susceptibility	ENSG00000276430	FAM25C	10	47995322	Susceptibility.M3.MAF_1.perc	reference	0	0.5699	0.1914179	0.3415152	0.5751	0	-?+-?+	23749	12	0	565532	208	0	220	0.5589261000842055
Susceptibility	ENSG00000171766	GATM	15	45361124	Susceptibility.M3.MAF_1.perc	reference	0	0.6103	-0.1181296	0.2107259	0.5751	0	-?----	22440	21	0	562727	564	0	585	0.22958305314241434
Severe	ENSG00000143322	ABL2	1	179099330	Severe.M4.MAF_0.1.perc	reference	1.7	0.3967	-0.1010251	0.1802309	0.5751	0.0071696	?--+++	4487	51	1	568623	6489	2	6546	0.5513108118381832
Severe	ENSG00000168566	SNRNP48	6	7590198	Severe.M4.MAF_0.1.perc	reference	0	0.9986	-0.1642781	0.2930319	0.5751	0	--+---	4734	15	0	568647	2142	0	2157	0.7460431976428381
Severe	ENSG00000133895	MEN1	11	64803510	Severe.M4.MAF_0.1.perc	reference	0	0.4483	0.1699704	0.3032152	0.5751	0	+-+-+-	4318	20	0	564141	1605	1	1627	0.24491919273583093
Hospitalized	ENSG00000260287	TBC1D3G	17	36323884	Hospitalized.M4.MAF_0.1.perc	reference	0	0.8668	-0.3850077	0.6867515	0.5751	0	?-??-?	2288	6	0	2108	10	0	16	0.10495665039501312
Severe	ENSG00000167842	MIS12	17	5486285	Severe.M4.MAF_1.perc	reference	0	0.8732	-0.23331	0.416198	0.5751	0	?-+---	4490	8	0	567061	938	1	948	0.8587042622592395
Hospitalized	ENSG00000100726	TELO2	16	1493344	Hospitalized.M4.MAF_1.perc	reference	31.1	0.2144	-0.0846782	0.1510666	0.5751	0.0350553	?+--++	12025	203	0	583211	12560	13	12789	0.6136034395781436
Susceptibility	ENSG00000143543	JTB	1	153974269	Susceptibility.M4.MAF_1.perc	reference	0	0.821	0.0642617	0.1146266	0.5751	0	++++--	26550	91	1	591779	1945	1	2040	0.8469212214966462
Susceptibility	ENSG00000119760	SUPT7L	2	27650809	Susceptibility.M4.MAF_1.perc	reference	0	0.883	-0.0365181	0.0651414	0.5751	0	-?---+	26578	297	0	589969	7008	4	7313	0.7185118783806075
Susceptibility	ENSG00000106809	OGN	9	92383268	Susceptibility.M4.MAF_1.perc	reference	12.5	0.3341	-0.0797842	0.1423117	0.5751	0.0191206	-?+---	25940	133	0	591630	2875	1	3010	0.10011464160681269
Severe	ENSG00000160654	CD3G	11	118344344	Severe.M1.MAF_0.1.perc	reference	0	0.6534	0.4524881	0.8073387	0.5752	0	?++??-	3471	3	0	560417	280	0	283	0.6493756925794375
Hospitalized	ENSG00000174502	SLC26A9	1	205913048	Hospitalized.M1.MAF_0.1.perc	reference	0	0.6225	0.2820768	0.5033395	0.5752	0	?+-+--	10834	7	0	569638	219	0	226	0.8257486520927764
Hospitalized	ENSG00000146216	TTBK1	6	43243481	Hospitalized.M1.MAF_0.1.perc	reference	0	0.924	0.4859457	0.8671563	0.5752	0	?+--?-	6412	5	0	561509	186	0	191	0.46694267339798323
Hospitalized	ENSG00000110318	CEP126	11	101915010	Hospitalized.M1.MAF_0.1.perc	reference	0	0.9561	-0.2490565	0.4444762	0.5752	0	?-+-+-	8397	6	0	577043	413	0	419	0.5192582879326123
Hospitalized	ENSG00000220201	ZGLP1	19	10304803	Hospitalized.M1.MAF_0.1.perc	reference	0	1	-0.979817	1.7485345	0.5752	0	?---??	5922	1	0	551806	30	0	31	0.01990769347952439
Hospitalized	ENSG00000101958	GLRA2	23	14529298	Hospitalized.M1.MAF_0.1.perc	reference	0	0.9912	-0.9856247	1.7587832	0.5752	0	?--???	5340	0	0	507988	16	13	42	0.5881707603558648
Susceptibility	ENSG00000107077	KDM4C	9	6720863	Susceptibility.M1.MAF_0.1.perc	reference	0	0.7754	-0.1717847	0.306546	0.5752	0	-?-+-+	26082	11	0	587127	278	0	289	0.23725326857984222
Susceptibility	ENSG00000282757	DUXB	16	75693893	Susceptibility.M1.MAF_0.1.perc	reference	0	1	-0.4377691	0.7811227	0.5752	0	??-???	1803	3	0	12490	8	0	11	0.5554497428890984
Severe	ENSG00000188629	ZNF177	19	9363020	Severe.M1.MAF_1.perc	reference	0	0.9554	0.2448183	0.4369052	0.5752	0	?++?--	4482	8	0	569208	514	0	522	0.9842685338338663
Hospitalized	ENSG00000161298	ZNF382	19	36604817	Hospitalized.M1.MAF_1.perc	reference	0	0.7451	0.1995716	0.3561103	0.5752	0	?-+-+?	6653	14	0	566598	270	1	286	0.22013261349183158
Hospitalized	ENSG00000101958	GLRA2	23	14529298	Hospitalized.M1.MAF_1.perc	reference	0	0.9912	-0.9856247	1.7587832	0.5752	0	?--???	5340	0	0	507988	16	13	42	0.5881707603558648
Susceptibility	ENSG00000186895	FGF3	11	69809968	Susceptibility.M1.MAF_1.perc	reference	41.2	0.1828	0.4521237	0.8066721	0.5752	0.8877583	-?-+??	23166	8	0	568145	177	0	185	0.6967069266069695
Susceptibility	ENSG00000282757	DUXB	16	75693893	Susceptibility.M1.MAF_1.perc	reference	0	1	-0.4377691	0.7811227	0.5752	0	??-???	1803	3	0	12490	8	0	11	0.5554497428890984
Severe	ENSG00000129988	LBP	20	38346482	Severe.M3.MAF_0.1.perc	reference	0	0.9568	-0.2191251	0.3910076	0.5752	0	?---+-	4415	7	0	569515	750	0	757	0.8928912704095907
Hospitalized	ENSG00000155966	AFF2	23	148500617	Hospitalized.M3.MAF_0.1.perc	reference	0	0.8982	0.1846995	0.3295673	0.5752	0	?+---+	9371	9	2	522833	251	143	550	0.6289236297277205
Severe	ENSG00000185000	DGAT1	8	144314584	Severe.M3.MAF_1.perc	reference	24.7	0.2489	-0.2894864	0.5165125	0.5752	0.4031299	-----+	4712	7	0	569013	979	0	986	0.8966346134294962
Hospitalized	ENSG00000184814	PRR23B	3	139019031	Hospitalized.M3.MAF_1.perc	reference	0	0.9404	-0.1142719	0.203882	0.5752	0	?--++-	10509	56	0	568036	2666	0	2722	0.610936438228579
Hospitalized	ENSG00000221977	OR4E2	14	21653835	Hospitalized.M3.MAF_1.perc	reference	0	0.8794	-0.3281043	0.5854708	0.5752	0	?-+---	10682	5	0	569115	147	1	154	0.8606730065733977
Hospitalized	ENSG00000185340	GAS2L1	22	29306582	Hospitalized.M3.MAF_1.perc	reference	0	0.7345	-0.2611254	0.4659402	0.5752	0	?--+--	9659	7	0	576100	396	0	403	0.48330226037081614
Susceptibility	ENSG00000169213	RAB3B	1	51907956	Susceptibility.M3.MAF_1.perc	reference	0	0.9794	-0.0878046	0.1566933	0.5752	0	-?----	23362	43	0	563158	1014	0	1057	0.6884890384098271
Susceptibility	ENSG00000134463	ECHDC3	10	11742366	Susceptibility.M3.MAF_1.perc	reference	0	0.7376	0.0899549	0.1605202	0.5752	0	+?++--	26051	52	0	588168	914	1	968	0.38962827257655885
Susceptibility	ENSG00000050405	LIMA1	12	50175788	Susceptibility.M3.MAF_1.perc	reference	11.3	0.3416	-0.0907697	0.1619606	0.5752	0.0207176	+?----	25902	75	0	590591	2038	0	2113	0.7622742017261462
Susceptibility	ENSG00000176624	MEX3C	18	51174550	Susceptibility.M3.MAF_1.perc	reference	23.6	0.2637	0.1526934	0.2724638	0.5752	0.0949417	-?++-+	24443	42	0	575252	758	0	800	0.6748662916446637
Susceptibility	ENSG00000125755	SYMPK	19	45815410	Susceptibility.M3.MAF_1.perc	reference	0	0.7531	0.0665793	0.1188137	0.5752	0	-?+---	27075	88	0	591671	1870	0	1958	0.3607875854840519
Susceptibility	ENSG00000100099	HPS4	22	26443423	Susceptibility.M3.MAF_1.perc	reference	39.6	0.1575	-0.176953	0.315716	0.5752	0.181692	-?---+	27175	90	0	591500	2129	3	2225	0.006346329433468981
Severe	ENSG00000136868	SLC31A1	9	113221544	Severe.M4.MAF_0.1.perc	reference	0	0.9528	0.3220293	0.5746128	0.5752	0	?++-?-	3700	3	0	561763	550	0	553	0.48707684644154
Hospitalized	ENSG00000162591	MEGF6	1	3487951	Hospitalized.M4.MAF_0.1.perc	reference	0	0.5909	0.0443182	0.0790815	0.5752	0	?+++++	12124	258	0	583311	13682	6	13952	0.4183202530410923
Hospitalized	ENSG00000151422	FER	5	108747841	Hospitalized.M4.MAF_0.1.perc	reference	0	0.59	-0.0855428	0.1526372	0.5752	0	--+---	12046	69	0	585761	3333	0	3402	0.43207440676848535
Hospitalized	ENSG00000101489	CELF4	18	37243040	Hospitalized.M4.MAF_0.1.perc	reference	45.7	0.1176	0.2594787	0.4630356	0.5752	0.4502694	?+-++-	10952	40	0	577245	2072	1	2114	0.011926538471167824
Hospitalized	ENSG00000188293	IGFL1	19	46229742	Hospitalized.M4.MAF_0.1.perc	reference	0	0.9387	0.1845051	0.3292582	0.5752	0	?+--+-	10585	14	0	567350	775	3	795	0.5498605849062301
Susceptibility	ENSG00000076003	MCM6	2	135839626	Susceptibility.M4.MAF_0.1.perc	reference	0	0.8069	-0.0416915	0.0743863	0.5752	0	+?-+-+	26972	204	0	589395	4800	3	5010	0.7481867953969525
Severe	ENSG00000124532	MRS2	6	24402908	Severe.M4.MAF_1.perc	reference	0	0.7052	-0.1130081	0.2016535	0.5752	0	-----+	4883	31	0	570490	4362	3	4399	0.4311911650802569
Severe	ENSG00000136868	SLC31A1	9	113221544	Severe.M4.MAF_1.perc	reference	0	0.9528	0.3220293	0.5746128	0.5752	0	?++-?-	3700	3	0	561763	550	0	553	0.48707684644154
Hospitalized	ENSG00000241127	YAE1	7	39566385	Hospitalized.M4.MAF_1.perc	reference	34.1	0.1937	0.2307206	0.4116768	0.5752	0.2848245	?+-++-	10922	47	0	568216	1561	0	1608	0.346686070018031
Hospitalized	ENSG00000102290	PCDH11X	23	91779261	Hospitalized.M4.MAF_1.perc	reference	0	0.4857	0.0801878	0.1430752	0.5752	0	?+---+	10545	32	26	525479	1537	1006	3633	0.8452177099137063
Susceptibility	ENSG00000169507	SLC38A11	2	164896186	Susceptibility.M4.MAF_1.perc	reference	22.5	0.2711	-0.0748088	0.1334785	0.5752	0.0231723	-?+-+-	27339	270	0	591877	5929	5	6209	0.4403211656118458
Susceptibility	ENSG00000167757	KLK11	19	51022216	Susceptibility.M4.MAF_1.perc	reference	30	0.2215	-0.1068348	0.1906122	0.5752	0.0558191	+?----	27126	188	0	591860	4695	4	4891	0.7477232274256935
Severe	ENSG00000172738	TMEM217	6	37212178	Severe.M1.MAF_0.1.perc	reference	0	0.9475	0.3254882	0.5809395	0.5753	0	?+--?-	4069	4	0	564623	365	1	371	0.6064208986823301
Hospitalized	ENSG00000178567	EPM2AIP1	3	36985043	Hospitalized.M1.MAF_0.1.perc	reference	41	0.1838	1.2200563	2.1774057	0.5753	5.6869346	?--+??	5941	2	0	551809	54	0	56	0.5691661360698236
Hospitalized	ENSG00000146066	HIGD2A	5	176388751	Hospitalized.M1.MAF_0.1.perc	reference	0	0.9951	-0.9817182	1.7521322	0.5753	0	?--???	5468	0	0	552858	32	0	32	0.760739916341691
Susceptibility	ENSG00000164403	SHROOM1	5	132822141	Susceptibility.M1.MAF_0.1.perc	reference	0	0.5547	-0.0988358	0.1764255	0.5753	0	+?----	24251	34	0	587900	852	0	886	0.6287210218718624
Hospitalized	ENSG00000178567	EPM2AIP1	3	36985043	Hospitalized.M1.MAF_1.perc	reference	41	0.1838	1.2200563	2.1774057	0.5753	5.6869346	?--+??	5941	2	0	551809	54	0	56	0.5691661360698236
Hospitalized	ENSG00000146066	HIGD2A	5	176388751	Hospitalized.M1.MAF_1.perc	reference	0	0.9951	-0.9817182	1.7521322	0.5753	0	?--???	5468	0	0	552858	32	0	32	0.760739916341691
Severe	ENSG00000182168	UNC5C	4	95162504	Severe.M3.MAF_0.1.perc	reference	0	0.6425	0.1376315	0.2456691	0.5753	0	-++-?+	4343	21	0	566293	3218	1	3241	0.00804855162327771
Severe	ENSG00000172738	TMEM217	6	37212178	Severe.M3.MAF_0.1.perc	reference	0	0.9475	0.3254882	0.5809395	0.5753	0	?+--?-	4069	4	0	564623	365	1	371	0.6064208986823301
Severe	ENSG00000196704	AMZ2	17	68205481	Severe.M3.MAF_0.1.perc	reference	0	0.9926	0.2750571	0.4909087	0.5753	0	++++--	4108	9	0	565428	683	0	692	0.6388068353264313
Severe	ENSG00000186326	RGS9BP	19	32675848	Severe.M3.MAF_0.1.perc	reference	0	0.5862	-0.2756601	0.4920306	0.5753	0	?-+??-	3746	5	0	561029	750	0	755	0.5523267070704729
Hospitalized	ENSG00000057608	GDI2	10	5765223	Hospitalized.M3.MAF_0.1.perc	reference	0	0.8352	0.2545172	0.4543035	0.5753	0	?++-?-	8338	8	0	565518	400	0	408	0.26905089542457206
Hospitalized	ENSG00000140534	TICRR	15	89575469	Hospitalized.M3.MAF_0.1.perc	reference	0	0.9352	0.0992374	0.1771221	0.5753	0	?++++-	11628	48	0	582193	2624	1	2674	0.6258847476307275
Hospitalized	ENSG00000188677	PARVB	22	43999211	Hospitalized.M3.MAF_0.1.perc	reference	3.5	0.3865	-0.144103	0.2572216	0.5753	0.0263441	?--+++	11826	25	0	583013	1674	1	1701	0.28744621997950154
Hospitalized	ENSG00000078589	P2RY10	23	78945332	Hospitalized.M3.MAF_0.1.perc	reference	0	0.997	-0.6961061	1.242589	0.5753	0	?---??	5368	0	0	510067	23	9	41	0.49957609930550906
Susceptibility	ENSG00000107201	DDX58	9	32455302	Susceptibility.M3.MAF_0.1.perc	reference	6.7	0.3688	0.0918173	0.1638641	0.5753	0.0188098	+?-+-+	27112	88	0	591850	1800	0	1888	0.9728459614465084
Severe	ENSG00000103642	LACTB	15	63121833	Severe.M3.MAF_1.perc	reference	0	0.9945	-0.2744244	0.4898152	0.5753	0	?-----	2929	2	0	568302	616	0	618	0.6785386856393576
Hospitalized	ENSG00000178343	SHISA3	4	42397488	Hospitalized.M3.MAF_1.perc	reference	0	0.4874	-0.1553151	0.2772479	0.5753	0	?-++?-	8200	13	0	562317	1009	0	1022	0.02392070726306652
Hospitalized	ENSG00000171033	PKIA	8	78516340	Hospitalized.M3.MAF_1.perc	reference	0	0.9999	-0.9502673	1.6959559	0.5753	0	?--??-	6877	1	0	558754	37	0	38	0.8630455904229808
Hospitalized	ENSG00000108788	MLX	17	42567072	Hospitalized.M3.MAF_1.perc	reference	0	0.5254	0.1810408	0.3231045	0.5753	0	?++-?-	9095	11	0	563402	761	0	772	0.141840690046342
Hospitalized	ENSG00000078589	P2RY10	23	78945332	Hospitalized.M3.MAF_1.perc	reference	0	0.997	-0.6961061	1.242589	0.5753	0	?---??	5368	0	0	510067	23	9	41	0.49957609930550906
Susceptibility	ENSG00000115020	PIKFYVE	2	208266255	Susceptibility.M3.MAF_1.perc	reference	0	0.4448	0.0284948	0.0508616	0.5753	0	+?+--+	27033	444	1	591489	10247	22	10737	0.841052211874497
Susceptibility	ENSG00000134884	ARGLU1	13	106541673	Susceptibility.M3.MAF_1.perc	reference	71.1	0.01566	0.903631	1.6127518	0.5753	6.0505918	-?--+?	23519	12	0	543697	302	0	314	0.1216035867864535
Severe	ENSG00000143294	PRCC	1	156750610	Severe.M4.MAF_0.1.perc	reference	51.3	0.08394	0.3665333	0.654276	0.5753	0.8421946	?-+--+	4087	20	0	563759	3030	0	3050	0.937766231694587
Severe	ENSG00000242114	MTFP1	22	30425623	Severe.M4.MAF_0.1.perc	reference	0	0.7502	-0.2174543	0.3881279	0.5753	0	?-----	3717	8	0	562652	1255	0	1263	0.4546556431338383
Hospitalized	ENSG00000063978	RNF4	4	2462220	Hospitalized.M4.MAF_0.1.perc	reference	0	0.646	0.1449715	0.2587349	0.5753	0	?-+--+	10669	20	1	577850	1143	1	1167	0.026709673080087905
Susceptibility	ENSG00000189266	PNRC2	1	23956839	Susceptibility.M4.MAF_0.1.perc	reference	16.9	0.3067	-0.1477522	0.2636947	0.5753	0.0776661	+?-+--	24034	34	0	583837	1151	0	1185	0.39445948601722164
Susceptibility	ENSG00000181666	ZNF875	19	37312837	Susceptibility.M4.MAF_0.1.perc	reference	24.2	0.2597	0.0759658	0.1355933	0.5753	0.0248905	+?+---	27126	237	0	591861	5055	2	5296	0.9358024605384725
Severe	ENSG00000144671	SLC22A14	3	38282294	Severe.M4.MAF_1.perc	reference	0	0.9619	0.0835393	0.1491252	0.5753	0	-+-+--	4718	73	0	569005	6189	8	6278	0.25877901480050775
Severe	ENSG00000213886	UBD	6	29555515	Severe.M4.MAF_1.perc	reference	0	0.9899	-0.1989442	0.3550779	0.5753	0	?-----	4435	9	0	567094	1143	0	1152	0.9964785726951545
Severe	ENSG00000180447	GAS1	9	86944362	Severe.M4.MAF_1.perc	reference	0	0.7443	-0.1115004	0.1989925	0.5753	0	-----+	4185	38	1	562705	3601	2	3645	0.390241929732917
Severe	ENSG00000100109	TFIP11	22	26491225	Severe.M4.MAF_1.perc	reference	0	0.6693	-0.0480091	0.085682	0.5753	0	+----+	4685	57	0	568730	5485	1	5544	0.9219892221124094
Hospitalized	ENSG00000183474	GTF2H2C	5	69560191	Hospitalized.M4.MAF_1.perc	reference	0	0.9583	0.0734852	0.1311671	0.5753	0	?+---+	8621	73	0	575383	5265	15	5368	0.4770771601650974
Hospitalized	ENSG00000177508	IRX3	16	54283304	Hospitalized.M4.MAF_1.perc	reference	10.2	0.3478	0.1105261	0.1972746	0.5753	0.0313834	?+--++	11465	91	0	578955	3739	4	3838	0.10850843732046782
Hospitalized	ENSG00000206140	TMEM191C	22	21466423	Hospitalized.M4.MAF_1.perc	reference	40.5	0.1514	0.1973844	0.3523371	0.5753	0.2077839	?+-+--	9110	51	0	470486	1791	15	1872	0.013231248885770543
Hospitalized	ENSG00000147223	RIPPLY1	23	106900063	Hospitalized.M4.MAF_1.perc	reference	0	0.8463	0.2251041	0.4017457	0.5753	0	?+--?-	7280	5	1	522782	89	51	198	0.28720762654530907
Susceptibility	ENSG00000165389	SPTSSA	14	34432788	Susceptibility.M4.MAF_1.perc	reference	0	0.9148	-0.1118459	0.1996209	0.5753	0	+?----	23521	24	0	570316	705	0	729	0.9009389623761868
Susceptibility	ENSG00000162062	TEDC2	16	2460086	Susceptibility.M4.MAF_1.perc	reference	7.2	0.3659	-0.0457001	0.0815609	0.5753	0.005489	-?+-+-	27126	453	1	591861	10981	8	11452	0.4797511579366902
Severe	ENSG00000145451	GLRA3	4	174636920	Severe.M1.MAF_0.1.perc	reference	0	0.7209	0.5120222	0.9140851	0.5754	0	++-?--	2226	1	0	563173	141	0	142	0.48352845638435477
Severe	ENSG00000260802	SERTM2	23	111511662	Severe.M1.MAF_0.1.perc	reference	0	1	-1.32028	2.3572267	0.5754	0	?-????	174	0	0	775	1	0	1	0.5754
Hospitalized	ENSG00000118804	STBD1	4	76306733	Hospitalized.M1.MAF_0.1.perc	reference	0	0.9061	0.2189199	0.3908865	0.5754	0	?+-+?-	10038	11	0	553941	555	0	566	0.7730112791956889
Hospitalized	ENSG00000085872	CHERP	19	16517894	Hospitalized.M1.MAF_0.1.perc	reference	0	0.9996	-1.0061709	1.796565	0.5754	0	?--??-	5636	0	0	550221	36	0	36	0.03668167736573541
Susceptibility	ENSG00000163935	SFMBT1	3	52903572	Susceptibility.M1.MAF_0.1.perc	reference	0	0.9255	-0.3362996	0.6004068	0.5754	0	??--+?	21622	3	0	552999	81	0	84	0.9107206115501374
Severe	ENSG00000260802	SERTM2	23	111511662	Severe.M1.MAF_1.perc	reference	0	1	-1.32028	2.3572267	0.5754	0	?-????	174	0	0	775	1	0	1	0.5754
Hospitalized	ENSG00000085872	CHERP	19	16517894	Hospitalized.M1.MAF_1.perc	reference	0	0.9996	-1.0061709	1.796565	0.5754	0	?--??-	5636	0	0	550221	36	0	36	0.03668167736573541
Severe	ENSG00000260802	SERTM2	23	111511662	Severe.M3.MAF_0.1.perc	reference	0	1	-1.32028	2.3572267	0.5754	0	?-????	174	0	0	775	1	0	1	0.5754
Severe	ENSG00000143248	RGS5	1	163111121	Severe.M3.MAF_1.perc	reference	0	0.9682	-0.1822404	0.3253955	0.5754	0	?-++--	2336	8	0	565043	2212	2	2224	0.8837739572269498
Severe	ENSG00000076053	RBM7	11	114400030	Severe.M3.MAF_1.perc	reference	0	0.9316	-0.350243	0.6252246	0.5754	0	?-+?--	2334	1	0	562863	557	0	558	0.633006375743356
Severe	ENSG00000260802	SERTM2	23	111511662	Severe.M3.MAF_1.perc	reference	0	1	-1.32028	2.3572267	0.5754	0	?-????	174	0	0	775	1	0	1	0.5754
Hospitalized	ENSG00000187048	CYP4A11	1	46929177	Hospitalized.M3.MAF_1.perc	reference	0	0.469	0.0785293	0.1402056	0.5754	0	?+-+++	10477	69	0	582157	4525	0	4594	0.6007238389376377
Hospitalized	ENSG00000116717	GADD45A	1	67685201	Hospitalized.M3.MAF_1.perc	reference	53.7	0.1154	0.7103536	1.2682358	0.5754	2.3288992	?-+??-	6414	2	0	559176	169	0	171	0.8902473578902201
Hospitalized	ENSG00000172215	CXCR6	3	45940933	Hospitalized.M3.MAF_1.perc	reference	0	0.5097	-0.1793954	0.320297	0.5754	0	?--+?-	9677	17	0	563401	999	0	1016	0.7875577724135119
Susceptibility	ENSG00000113593	PPWD1	5	65563236	Susceptibility.M3.MAF_1.perc	reference	0	0.461	-0.0660855	0.1180006	0.5754	0	+--+-+	27431	74	0	595653	1719	0	1793	0.35959823676639635
Susceptibility	ENSG00000175471	MCTP1	5	94703741	Susceptibility.M3.MAF_1.perc	reference	49.4	0.095	-0.1687915	0.3013386	0.5754	0.1957942	+?--++	26312	63	0	579768	1800	0	1863	0.3081298936987612
Severe	ENSG00000164081	TEX264	3	51662693	Severe.M4.MAF_0.1.perc	reference	0	0.9098	-0.1564534	0.2793515	0.5754	0	--+++-	4753	19	0	569798	2159	0	2178	0.814103376128472
Severe	ENSG00000120910	PPP3CC	8	22440819	Severe.M4.MAF_0.1.perc	reference	0	0.7052	-0.1530153	0.273164	0.5754	0	?-+-?-	4148	17	0	564091	2307	3	2330	0.3622771745024024
Severe	ENSG00000260802	SERTM2	23	111511662	Severe.M4.MAF_0.1.perc	reference	0	1	-1.32028	2.3572267	0.5754	0	?-????	174	0	0	775	1	0	1	0.5754
Hospitalized	ENSG00000185926	OR4C46	11	54603069	Hospitalized.M4.MAF_0.1.perc	reference	0	0.6462	0.1439965	0.2570966	0.5754	0	?+--+-	11368	40	0	568258	723	0	763	0.6308290360999306
Hospitalized	ENSG00000005022	SLC25A5	23	119468422	Hospitalized.M4.MAF_0.1.perc	reference	0	0.9654	0.1515289	0.2705144	0.5754	0	-+--?-	8544	7	7	525084	206	489	1205	0.7047760616304934
Susceptibility	ENSG00000143954	REG3G	2	79025686	Susceptibility.M4.MAF_0.1.perc	reference	0	0.9307	-0.0816288	0.1457483	0.5754	0	-?---+	25891	49	0	588299	1239	1	1290	0.8540130528464343
Susceptibility	ENSG00000105053	VRK3	19	49976468	Susceptibility.M4.MAF_0.1.perc	reference	0	0.8312	-0.0502146	0.0896421	0.5754	0	-?----	26529	136	0	580636	3339	1	3477	0.5376898550644602
Severe	ENSG00000071282	LMCD1	3	8501807	Severe.M4.MAF_1.perc	reference	0	0.5785	-0.0876689	0.15652	0.5754	0	+--+++	4630	54	0	566264	6849	1	6905	0.7051479180401325
Severe	ENSG00000168394	TAP1	6	32845209	Severe.M4.MAF_1.perc	reference	32.2	0.2192	0.1312372	0.2343196	0.5754	0.0747098	?-+-?+	4393	104	0	568178	21193	27	21351	0.8229591760597444
Severe	ENSG00000149428	HYOU1	11	119044188	Severe.M4.MAF_1.perc	reference	0	0.7002	-0.0780539	0.1393649	0.5754	0	------	4883	66	0	570490	8675	5	8751	0.8597169293066117
Severe	ENSG00000154640	BTG3	21	17593653	Severe.M4.MAF_1.perc	reference	0	0.9286	-0.1401898	0.2502865	0.5754	0	?-+-+-	4550	18	2	567248	2823	1	2847	0.7236565298715183
Severe	ENSG00000260802	SERTM2	23	111511662	Severe.M4.MAF_1.perc	reference	0	1	-1.32028	2.3572267	0.5754	0	?-????	174	0	0	775	1	0	1	0.5754
Hospitalized	ENSG00000197982	C1orf122	1	37806979	Hospitalized.M4.MAF_1.perc	reference	0	0.6322	0.1632598	0.2914593	0.5754	0	?+--+-	8350	21	0	576688	850	1	873	0.9727497426935591
Hospitalized	ENSG00000153823	PID1	2	228850526	Hospitalized.M4.MAF_1.perc	reference	0	0.5483	-0.094639	0.1689819	0.5754	0	?+---+	10798	50	0	565266	2610	3	2666	0.7803450207830298
Hospitalized	ENSG00000113719	ERGIC1	5	172834251	Hospitalized.M4.MAF_1.perc	reference	0	0.5915	0.0733346	0.1309163	0.5754	0	?+----	11713	103	0	580323	4843	9	4964	0.6889195794571625
Hospitalized	ENSG00000127995	CASD1	7	94509219	Hospitalized.M4.MAF_1.perc	reference	0	0.4862	-0.0582139	0.1039395	0.5754	0	?-----	12124	116	1	583308	7763	7	7895	0.768632872334482
Hospitalized	ENSG00000171403	KRT9	17	41565836	Hospitalized.M4.MAF_1.perc	reference	0	0.4099	-0.0432451	0.0772092	0.5754	0	?---+-	11671	223	0	581695	14573	20	14836	0.9292821814505716
Susceptibility	ENSG00000134086	VHL	3	10141778	Susceptibility.M4.MAF_1.perc	reference	0	0.8748	0.0329361	0.0588011	0.5754	0	-?++--	25254	326	0	574293	7721	21	8089	0.02092417557548609
Susceptibility	ENSG00000130226	DPP6	7	153887097	Susceptibility.M4.MAF_1.perc	reference	0	0.9444	-0.02033	0.0363007	0.5754	0	------	27863	858	1	593711	20854	35	21784	0.9261254103495603
Severe	ENSG00000183423	LRIT3	4	109848107	Severe.M1.MAF_0.1.perc	reference	0	0.8382	-0.3641871	0.6503429	0.5755	0	?--??-	3550	1	0	563908	267	1	270	0.965792651356469
Severe	ENSG00000198453	ZNF568	19	36916329	Severe.M1.MAF_0.1.perc	reference	0	0.8061	-0.1940875	0.3466479	0.5755	0	?-+?--	3936	7	0	566388	1433	1	1442	0.4454240884850702
Hospitalized	ENSG00000084090	STARD7	2	96184859	Hospitalized.M1.MAF_0.1.perc	reference	0	0.8049	0.4229455	0.755232	0.5755	0	?+-+??	6677	3	0	562898	101	0	104	0.5410088173161673
Susceptibility	ENSG00000066056	TIE1	1	43300982	Susceptibility.M1.MAF_0.1.perc	reference	0	0.9907	-0.1461834	0.2610281	0.5755	0	-?-+--	26256	17	0	585991	394	0	411	0.6101849948238437
Susceptibility	ENSG00000108518	PFN1	17	4945652	Susceptibility.M1.MAF_0.1.perc	reference	0	1	-1.0545553	1.8830168	0.5755	0	??-???	19414	0	0	499833	7	0	7	0.7576665756727625
Susceptibility	ENSG00000214447	FAM187A	17	44899712	Susceptibility.M1.MAF_0.1.perc	reference	0	0.685	0.1173474	0.20958	0.5755	0	+?+-+-	24872	24	0	585022	543	0	567	0.18272660413444425
Susceptibility	ENSG00000198832	SELENOM	22	31104772	Susceptibility.M1.MAF_0.1.perc	reference	0	0.4701	-0.0822912	0.1469689	0.5755	0	-?-+?-	23821	46	0	578707	1224	1	1272	0.7126550691582206
Hospitalized	ENSG00000074855	ANO8	19	17323223	Hospitalized.M1.MAF_1.perc	reference	0	0.5529	0.0748446	0.1336595	0.5755	0	?++-?-	8575	64	0	574674	5418	0	5482	0.24905481989874625
Susceptibility	ENSG00000108518	PFN1	17	4945652	Susceptibility.M1.MAF_1.perc	reference	0	1	-1.0545553	1.8830168	0.5755	0	??-???	19414	0	0	499833	7	0	7	0.7576665756727625
Susceptibility	ENSG00000198832	SELENOM	22	31104772	Susceptibility.M1.MAF_1.perc	reference	0	0.4701	-0.0822912	0.1469689	0.5755	0	-?-+?-	23821	46	0	578707	1224	1	1272	0.7126550691582206
Hospitalized	ENSG00000109610	SOD3	4	24789912	Hospitalized.M3.MAF_0.1.perc	reference	1.5	0.398	0.3491054	0.6234946	0.5755	0.0406238	?-+-++	7363	5	0	561036	205	0	210	0.1303549168108989
Hospitalized	ENSG00000103496	STX4	16	31032889	Hospitalized.M3.MAF_0.1.perc	reference	0	0.9941	-0.1907665	0.3406607	0.5755	0	?-----	10652	10	0	581153	837	0	847	0.8363790932763799
Susceptibility	ENSG00000143340	FAM163A	1	179743163	Susceptibility.M3.MAF_0.1.perc	reference	41.8	0.1428	0.3800836	0.6786903	0.5755	0.8375793	-?++--	21712	22	0	530004	423	0	445	0.4480107082902075
Susceptibility	ENSG00000185306	C12orf56	12	64264762	Susceptibility.M3.MAF_0.1.perc	reference	0	0.4693	0.0847572	0.151342	0.5755	0	+?+--+	24543	54	0	577443	1130	0	1184	0.9216781261983911
Susceptibility	ENSG00000172379	ARNT2	15	80404350	Susceptibility.M3.MAF_0.1.perc	reference	0	0.7267	-0.0781499	0.1395762	0.5755	0	-?-+--	23449	55	0	576691	1392	0	1447	0.20168434778526095
Severe	ENSG00000140993	TIGD7	16	3298808	Severe.M3.MAF_1.perc	reference	0	0.9403	-0.2311982	0.4129102	0.5755	0	?--?--	4549	6	0	569282	846	0	852	0.536759752925024
Hospitalized	ENSG00000123338	NCKAP1L	12	54497752	Hospitalized.M3.MAF_1.perc	reference	0	0.5925	0.0849457	0.151687	0.5755	0	?+-+++	11581	65	0	570214	3259	0	3324	0.6756292776598353
Hospitalized	ENSG00000100249	C22orf31	22	29058672	Hospitalized.M3.MAF_1.perc	reference	51.8	0.0814	0.4182924	0.7469779	0.5755	1.2816736	?-++--	10143	15	0	581761	793	0	808	0.6723321439847736
Susceptibility	ENSG00000143340	FAM163A	1	179743163	Susceptibility.M3.MAF_1.perc	reference	41.8	0.1428	0.3800836	0.6786903	0.5755	0.8375793	-?++--	21712	22	0	530004	423	0	445	0.4480107082902075
Susceptibility	ENSG00000138075	ABCG5	2	43812472	Susceptibility.M3.MAF_1.perc	reference	0	0.5753	-0.0367985	0.0657096	0.5755	0	+-----	27658	254	0	595590	5876	9	6148	0.7856207043928194
Susceptibility	ENSG00000088538	DOCK3	3	50674927	Susceptibility.M3.MAF_1.perc	reference	0	0.5174	-0.0380319	0.0679149	0.5755	0	+?-+--	26529	245	0	580636	5899	1	6146	0.9727027998360261
Susceptibility	ENSG00000127415	IDUA	4	986997	Susceptibility.M3.MAF_1.perc	reference	0	0.8557	-0.0389643	0.0695782	0.5755	0	+--+--	27648	235	0	593679	5115	9	5368	0.008357067854856362
Severe	ENSG00000146143	PRIM2	6	57314805	Severe.M4.MAF_0.1.perc	reference	0	0.9905	0.2447007	0.4370148	0.5755	0	?++-?-	4092	11	0	564388	745	0	756	0.7086339760905349
Severe	ENSG00000129151	BBOX1	11	27040725	Severe.M4.MAF_0.1.perc	reference	23.2	0.2597	0.2875778	0.5135397	0.5755	0.4056821	+-+-+-	4950	31	0	570528	3752	1	3785	0.5142904018086175
Severe	ENSG00000156076	WIF1	12	65050626	Severe.M4.MAF_0.1.perc	reference	0	0.865	-0.1580954	0.2822917	0.5755	0	--+---	4616	19	0	568197	1931	0	1950	0.5947017743808025
Severe	ENSG00000101003	GINS1	20	25407673	Severe.M4.MAF_0.1.perc	reference	0	0.794	0.2260403	0.4036416	0.5755	0	?++--+	4248	9	0	568014	987	0	996	0.060070124562331774
Hospitalized	ENSG00000176253	OR4K13	14	20029399	Hospitalized.M4.MAF_0.1.perc	reference	0	0.7113	0.1444707	0.2580273	0.5755	0	?++-+-	10331	21	0	564984	1361	1	1384	0.9255932944225779
Hospitalized	ENSG00000069667	RORA	15	60488284	Hospitalized.M4.MAF_0.1.perc	reference	0	0.8659	0.1039815	0.1857003	0.5755	0	?+---+	11978	47	0	580837	2420	1	2469	0.20289955979832197
Hospitalized	ENSG00000184735	DDX53	23	22999960	Hospitalized.M4.MAF_0.1.perc	reference	0	0.9095	-0.131062	0.2340616	0.5755	0	?---+-	9756	10	8	525948	275	160	621	0.2211769461471438
Severe	ENSG00000065325	GLP2R	17	9822206	Severe.M4.MAF_1.perc	reference	0	0.6456	-0.0937356	0.1674026	0.5755	0	+-+---	4883	52	0	570490	5903	5	5965	0.3177636379403337
Hospitalized	ENSG00000176244	ACBD7	10	15075475	Hospitalized.M4.MAF_1.perc	reference	0	0.7143	0.074982	0.1339082	0.5755	0	?++-++	11770	86	0	582703	4638	14	4752	0.10307734552412591
Susceptibility	ENSG00000151292	CSNK1G3	5	123512099	Susceptibility.M4.MAF_1.perc	reference	6.5	0.3694	-0.1025329	0.1831167	0.5755	0.0243061	+?----	26987	72	0	591355	1836	0	1908	0.3714119393682683
Severe	ENSG00000180708	OR10K2	1	158418210	Severe.M1.MAF_0.1.perc	reference	0	0.7806	0.6781139	1.2112673	0.5756	0	?-+?--	3496	1	0	564936	85	0	86	0.5586824019327141
Severe	ENSG00000078967	UBE2D4	7	43926436	Severe.M1.MAF_0.1.perc	reference	73	0.0245	1.2292632	2.1957441	0.5756	8.6851835	?-+??-	1711	1	0	528289	182	0	183	0.23374968931538878
Severe	ENSG00000173334	TRIB1	8	125430358	Severe.M1.MAF_0.1.perc	reference	0	0.899	-0.9073391	1.6208418	0.5756	0	?-?-??	1758	0	0	504127	63	0	63	0.5329995633940247
Hospitalized	ENSG00000126249	PDCD2L	19	34404399	Hospitalized.M1.MAF_0.1.perc	reference	0	0.6219	0.1937015	0.346032	0.5756	0	?++-?-	10342	16	0	566829	642	0	658	0.8323454280275492
Susceptibility	ENSG00000168658	VWA3B	2	98087116	Susceptibility.M1.MAF_0.1.perc	reference	27.4	0.2386	0.1518855	0.2713046	0.5756	0.1078351	+?+++-	25059	61	0	578313	1165	0	1226	0.8950678702958541
Susceptibility	ENSG00000065613	SLK	10	103967140	Susceptibility.M1.MAF_0.1.perc	reference	0	0.9678	0.2047902	0.3658164	0.5756	0	-?+--+	23301	12	0	572607	187	0	199	0.4652833881279984
Severe	ENSG00000180708	OR10K2	1	158418210	Severe.M1.MAF_1.perc	reference	0	0.7806	0.6781139	1.2112673	0.5756	0	?-+?--	3496	1	0	564936	85	0	86	0.5586824019327141
Severe	ENSG00000078967	UBE2D4	7	43926436	Severe.M1.MAF_1.perc	reference	73	0.0245	1.2292632	2.1957441	0.5756	8.6851835	?-+??-	1711	1	0	528289	182	0	183	0.23374968931538878
Severe	ENSG00000173334	TRIB1	8	125430358	Severe.M1.MAF_1.perc	reference	0	0.899	-0.9073391	1.6208418	0.5756	0	?-?-??	1758	0	0	504127	63	0	63	0.5329995633940247
Severe	ENSG00000181915	ADO	10	62804720	Severe.M1.MAF_1.perc	reference	0	0.9997	-1.0138949	1.8112955	0.5756	0	?--??-	1690	0	0	550414	76	0	76	0.0741334851339073
Severe	ENSG00000172349	IL16	15	81159575	Severe.M1.MAF_1.perc	reference	35	0.1882	0.4823991	0.8617425	0.5756	1.2274903	?----+	4415	4	0	569515	539	0	543	0.40966651405547044
Hospitalized	ENSG00000126243	LRFN3	19	35935358	Hospitalized.M1.MAF_1.perc	reference	0	0.9786	0.3561901	0.6362921	0.5756	0	?+--?-	7724	7	0	559360	124	0	131	0.8379095528594634
Severe	ENSG00000169862	CTNND2	5	10971836	Severe.M3.MAF_0.1.perc	reference	2.3	0.3934	0.2295028	0.4100045	0.5756	0.0685143	++-?-+	4414	11	0	565093	1658	1	1671	0.9025739875975954
Severe	ENSG00000106178	CCL24	7	75810825	Severe.M3.MAF_0.1.perc	reference	14.5	0.2795	0.5774595	1.0315916	0.5756	0.3932013	?-+???	1882	0	0	551006	213	0	213	0.7478687390472084
Severe	ENSG00000167800	TBX10	11	67631303	Severe.M3.MAF_0.1.perc	reference	22.8	0.2625	0.297422	0.5312822	0.5756	0.3894282	--+-+-	4697	13	0	567318	1159	1	1174	0.6970781183928438
Hospitalized	ENSG00000187583	PLEKHN1	1	966482	Hospitalized.M3.MAF_0.1.perc	reference	1.8	0.3962	-0.1204155	0.2151142	0.5756	0.0143667	?-+---	11069	33	0	582214	2509	1	2544	0.8048310279350279
Hospitalized	ENSG00000084628	NKAIN1	1	31179745	Hospitalized.M3.MAF_0.1.perc	reference	0	0.9944	-0.2660611	0.4753169	0.5756	0	?---?-	7931	4	0	561214	392	1	398	0.47681089981844094
Hospitalized	ENSG00000115008	IL1A	2	112773925	Hospitalized.M3.MAF_0.1.perc	reference	0	0.8975	0.3200227	0.5717073	0.5756	0	?++-?-	7960	4	0	562736	207	0	211	0.3859327827756435
Hospitalized	ENSG00000164393	ADGRF2	6	47656436	Hospitalized.M3.MAF_0.1.perc	reference	0	0.7885	-0.1391514	0.2485746	0.5756	0	?----+	11041	19	0	568617	1172	1	1193	0.533365252324344
Hospitalized	ENSG00000174576	NPAS4	11	66421004	Hospitalized.M3.MAF_0.1.perc	reference	0	0.7317	-0.1505011	0.2688633	0.5756	0	?--+-+	11028	21	0	570048	1084	1	1107	0.6753981367886512
Severe	ENSG00000172482	AGXT	2	240868824	Severe.M3.MAF_1.perc	reference	28.9	0.2287	0.2088386	0.3730885	0.5756	0.1970073	?--+++	4255	17	0	567795	2266	0	2283	0.980834910646555
Hospitalized	ENSG00000036565	SLC18A1	8	20144855	Hospitalized.M3.MAF_1.perc	reference	0.6	0.4125	0.0716999	0.1280684	0.5756	0.0015154	++----	12124	87	1	588135	4750	5	4849	0.7709021433508239
Hospitalized	ENSG00000110619	CARS1	11	3000922	Hospitalized.M4.MAF_0.1.perc	reference	0	0.6731	0.0691538	0.123523	0.5756	0	?+++-+	10854	102	0	579519	5599	3	5707	0.23760539901688812
Hospitalized	ENSG00000099968	BCL2L13	22	17628855	Hospitalized.M4.MAF_0.1.perc	reference	13.6	0.3273	0.144922	0.2588498	0.5756	0.0657626	?-+-++	11733	52	0	568456	3306	2	3362	0.7235097138177689
Severe	ENSG00000180758	GPR157	1	9100305	Severe.M4.MAF_1.perc	reference	0	0.5964	-0.0815411	0.1456711	0.5756	0	?---+-	4487	34	0	568623	4056	4	4098	0.960703705609698
Hospitalized	ENSG00000037474	NSUN2	5	6599239	Hospitalized.M4.MAF_1.perc	reference	0	0.7215	-0.0460984	0.0823502	0.5756	0	+-+-++	12184	215	0	588228	12664	31	12941	0.4896702772167508
Hospitalized	ENSG00000137806	NDUFAF1	15	41387218	Hospitalized.M4.MAF_1.perc	reference	0	0.9076	0.068601	0.1225473	0.5756	0	?+---+	11366	98	0	578855	5476	5	5584	0.901014884769902
Hospitalized	ENSG00000140519	RHCG	15	89471398	Hospitalized.M4.MAF_1.perc	reference	21.2	0.2799	0.1243167	0.2220881	0.5756	0.0645237	?-+-++	12124	128	1	583311	7371	5	7511	0.5555059361211858
Susceptibility	ENSG00000111676	ATN1	12	6924463	Susceptibility.M4.MAF_1.perc	reference	0	0.4661	-0.0185738	0.0331749	0.5756	0	-?----	27268	999	25	591872	22214	84	23431	0.20272197676284942
Susceptibility	ENSG00000168925	CTRB1	16	75218988	Susceptibility.M4.MAF_1.perc	reference	0	0.6988	0.055703	0.0994915	0.5756	0	+?+-++	26004	124	0	587977	2535	3	2665	0.6890951228123079
Susceptibility	ENSG00000105048	TNNT1	19	55132698	Susceptibility.M4.MAF_1.perc	reference	0	0.681	-0.0696513	0.1244285	0.5756	0	+?---+	27033	78	0	591488	1631	3	1715	0.8201270230043979
Susceptibility	ENSG00000205777	GAGE1	23	49599025	Susceptibility.M4.MAF_1.perc	reference	0	0.8641	-0.0541916	0.0968032	0.5756	0	-?---+	22271	85	26	524853	2007	828	3800	0.8401467352762706
Severe	ENSG00000156463	SH3RF2	5	145936578	Severe.M1.MAF_0.1.perc	reference	0	0.8192	-0.2895159	0.5173242	0.5757	0	?-+?--	2796	3	0	566366	643	1	648	0.5185546607064977
Severe	ENSG00000083123	BCKDHB	6	80106647	Severe.M1.MAF_0.1.perc	reference	0	0.9978	-0.3585167	0.640598	0.5757	0	?--?--	4134	2	0	566936	422	0	424	0.7376505583032791
Severe	ENSG00000159495	TGM7	15	43276271	Severe.M1.MAF_0.1.perc	reference	0	0.9976	-0.2354978	0.4207748	0.5757	0	?-+---	4368	7	0	568750	826	0	833	0.6780265638780606
Severe	ENSG00000180340	FZD2	17	44557484	Severe.M1.MAF_0.1.perc	reference	0	0.995	-1.0077252	1.8005125	0.5757	0	?--???	1652	0	0	513422	54	0	54	0.018509851544224236
Severe	ENSG00000104826	LHB	19	49015980	Severe.M1.MAF_0.1.perc	reference	0	1	-0.989919	1.7686926	0.5757	0	?--???	1676	0	0	540734	60	0	60	0.4832748615640273
Hospitalized	ENSG00000135953	MFSD9	2	102714630	Hospitalized.M1.MAF_0.1.perc	reference	0	0.8422	-0.2135444	0.3815935	0.5757	0	?-----	9340	8	0	577114	537	1	547	0.5770884395188483
Hospitalized	ENSG00000164334	FAM170A	5	119629559	Hospitalized.M1.MAF_0.1.perc	reference	0	0.845	0.3054422	0.5457492	0.5757	0	?+-+--	9128	7	0	567922	291	0	298	0.8800243310532336
Hospitalized	ENSG00000149346	SLX4IP	20	10435305	Hospitalized.M1.MAF_0.1.perc	reference	0	0.4296	-0.248265	0.4435798	0.5757	0	?+----	7850	4	0	577572	324	0	328	0.5508047262161602
Susceptibility	ENSG00000175197	DDIT3	12	57516588	Susceptibility.M1.MAF_0.1.perc	reference	0	0.89	-0.2982111	0.5328579	0.5757	0	-?+-+?	22985	4	0	570335	81	0	85	0.5168890664770113
Susceptibility	ENSG00000253309	SERPINE3	13	51335773	Susceptibility.M1.MAF_0.1.perc	reference	0	0.7565	0.1051394	0.1878455	0.5757	0	+?+--+	24654	33	0	573465	724	0	757	0.7043771240514781
Susceptibility	ENSG00000103855	CD276	15	73683966	Susceptibility.M1.MAF_0.1.perc	reference	3.8	0.3852	-0.1116279	0.1994269	0.5757	0.0201567	-?+---	26697	43	0	590238	1086	1	1131	0.8646888399158258
Susceptibility	ENSG00000108298	RPL19	17	39200283	Susceptibility.M1.MAF_0.1.perc	reference	0	0.9602	-0.3477613	0.6214269	0.5757	0	-?--??	21435	1	0	561091	71	0	72	0.30379596753665183
Susceptibility	ENSG00000183248	PRR36	19	7868719	Susceptibility.M1.MAF_0.1.perc	reference	41.4	0.1816	0.473622	0.846167	0.5757	1.026469	+?+-??	19733	18	0	470289	320	0	338	0.4971140080535092
Severe	ENSG00000083123	BCKDHB	6	80106647	Severe.M1.MAF_1.perc	reference	0	0.9978	-0.3585167	0.640598	0.5757	0	?--?--	4134	2	0	566936	422	0	424	0.7376505583032791
Severe	ENSG00000180340	FZD2	17	44557484	Severe.M1.MAF_1.perc	reference	0	0.995	-1.0077252	1.8005125	0.5757	0	?--???	1652	0	0	513422	54	0	54	0.018509851544224236
Severe	ENSG00000134830	C5AR2	19	47332175	Severe.M1.MAF_1.perc	reference	0	0.4432	0.4553497	0.8135296	0.5757	0	?++??-	3956	2	0	563067	169	0	171	0.4952750596706667
Severe	ENSG00000104826	LHB	19	49015980	Severe.M1.MAF_1.perc	reference	0	1	-0.989919	1.7686926	0.5757	0	?--???	1676	0	0	540734	60	0	60	0.4832748615640273
Susceptibility	ENSG00000175197	DDIT3	12	57516588	Susceptibility.M1.MAF_1.perc	reference	0	0.89	-0.2982111	0.5328579	0.5757	0	-?+-+?	22985	4	0	570335	81	0	85	0.5168890664770113
Susceptibility	ENSG00000188038	NRN1L	16	67884885	Susceptibility.M1.MAF_1.perc	reference	60.7	0.03762	0.4592357	0.8206397	0.5757	1.5651699	+?----	24776	37	0	586629	902	2	943	0.8363706818181322
Susceptibility	ENSG00000108298	RPL19	17	39200283	Susceptibility.M1.MAF_1.perc	reference	0	0.9602	-0.3477613	0.6214269	0.5757	0	-?--??	21435	1	0	561091	71	0	72	0.30379596753665183
Susceptibility	ENSG00000183248	PRR36	19	7868719	Susceptibility.M1.MAF_1.perc	reference	41.4	0.1816	0.473622	0.846167	0.5757	1.026469	+?+-??	19733	18	0	470289	320	0	338	0.4971140080535092
Severe	ENSG00000198925	ATG9A	2	219219380	Severe.M3.MAF_0.1.perc	reference	0	0.6407	-0.2149994	0.3841564	0.5757	0	?-++--	4242	11	0	567310	2197	1	2210	0.4812050900297823
Severe	ENSG00000164037	SLC9B1	4	102885048	Severe.M3.MAF_0.1.perc	reference	0	0.9924	-0.3291601	0.5881906	0.5757	0	?---?-	3512	3	0	561147	1100	0	1103	0.705173354899936
Hospitalized	ENSG00000170549	IRX1	5	3595832	Hospitalized.M3.MAF_0.1.perc	reference	0	0.9904	-0.2495982	0.4459716	0.5757	0	?--+--	8068	8	0	562408	474	0	482	0.6260046094482363
Susceptibility	ENSG00000182168	UNC5C	4	95162504	Susceptibility.M3.MAF_0.1.perc	reference	41.7	0.1434	0.1848769	0.3303006	0.5757	0.2125908	+?+--+	25407	146	1	576759	3262	1	3412	0.6102049960787639
Susceptibility	ENSG00000159069	FBXW5	9	136940435	Susceptibility.M3.MAF_0.1.perc	reference	0	0.7009	0.0439812	0.0785852	0.5757	0	+?++--	27126	196	0	591861	4072	1	4270	0.25983663944450835
Susceptibility	ENSG00000141404	GNAL	18	11689264	Susceptibility.M3.MAF_0.1.perc	reference	0	0.4436	0.13222130000000001	0.2362543	0.5757	0	-?++--	24698	22	0	576120	457	0	479	0.7241101161242542
Severe	ENSG00000251287	ALG1L2	3	130081831	Severe.M3.MAF_1.perc	reference	0	0.4457	0.255252	0.4560456	0.5757	0	-++-?-	4253	10	0	562575	358	1	370	0.019092460597376664
Severe	ENSG00000172987	HPSE2	10	98457077	Severe.M3.MAF_1.perc	reference	9.5	0.3554	-0.1691157	0.3021641	0.5757	0.091527	-----+	4698	47	0	569812	6844	7	6905	0.8967035202314686
Severe	ENSG00000134830	C5AR2	19	47332175	Severe.M3.MAF_1.perc	reference	0	0.4432	0.4553497	0.8135296	0.5757	0	?++??-	3956	2	0	563067	169	0	171	0.4952750596706667
Hospitalized	ENSG00000117266	CDK18	1	205504596	Hospitalized.M3.MAF_1.perc	reference	0	0.9869	0.095501	0.1706294	0.5757	0	?+----	11978	55	0	583023	2661	0	2716	0.4186639977392432
Hospitalized	ENSG00000170549	IRX1	5	3595832	Hospitalized.M3.MAF_1.perc	reference	0	0.9904	-0.2495982	0.4459716	0.5757	0	?--+--	8068	8	0	562408	474	0	482	0.6260046094482363
Hospitalized	ENSG00000204410	MSH5	6	31739677	Hospitalized.M3.MAF_1.perc	reference	0	0.9693	-0.1321263	0.2360711	0.5757	0	?-+++-	11536	31	0	582516	1221	0	1252	0.6629628643990859
Susceptibility	ENSG00000136237	RAPGEF5	7	22118236	Susceptibility.M3.MAF_1.perc	reference	0	0.4554	0.0666639	0.1191132	0.5757	0	+?+---	26482	86	0	580447	1748	0	1834	0.8517208402171176
Susceptibility	ENSG00000175065	DSG4	18	31376777	Susceptibility.M3.MAF_1.perc	reference	13.7	0.3266	0.1012103	0.180825	0.5757	0.027465	+?+--+	26825	67	0	588175	1106	4	1181	0.26077318325968735
Hospitalized	ENSG00000187533	PRR27	4	70133616	Hospitalized.M4.MAF_0.1.perc	reference	26.6	0.2443	0.219692	0.3925603	0.5757	0.2160434	?--+-+	11533	29	1	567795	1375	0	1406	0.8097536596589923
Hospitalized	ENSG00000129518	EAPP	14	34515938	Hospitalized.M4.MAF_0.1.perc	reference	49	0.08124	0.3285843	0.5870994	0.5757	0.8795987	++-+--	11665	34	0	587324	2181	1	2217	0.0983277441923436
Susceptibility	ENSG00000116337	AMPD2	1	109616104	Susceptibility.M4.MAF_0.1.perc	reference	32.1	0.2073	0.101291	0.1809726	0.5757	0.0532699	+?-+-+	26646	207	0	590246	5358	0	5565	0.6503189950888498
Susceptibility	ENSG00000124614	RPS10	6	34417454	Susceptibility.M4.MAF_0.1.perc	reference	0	0.8121	-0.1306805	0.2334945	0.5757	0	-?--+-	24892	18	0	584245	497	1	517	0.3291305043866022
Susceptibility	ENSG00000085741	WNT11	11	76186325	Susceptibility.M4.MAF_0.1.perc	reference	0	0.4897	0.0508614	0.0908786	0.5757	0	+?++-+	26098	146	0	588356	3233	1	3381	0.782936558136812
Severe	ENSG00000186952	TMEM232	5	110289233	Severe.M4.MAF_1.perc	reference	0	0.9019	-0.0794681	0.1419819	0.5757	0	---++-	4981	68	0	570673	8053	10	8141	0.47976166696153905
Hospitalized	ENSG00000138400	MDH1B	2	206737763	Hospitalized.M4.MAF_1.perc	reference	36	0.1665	0.1410072	0.2519149	0.5757	0.1239444	---+++	12124	123	0	588135	6186	6	6321	0.6125759350542146
Hospitalized	ENSG00000152779	SLC16A12	10	89430299	Hospitalized.M4.MAF_1.perc	reference	0	0.7433	-0.0765309	0.1367454	0.5757	0	?-----	11501	96	0	569795	4485	4	4589	0.5421907436036189
Hospitalized	ENSG00000149294	NCAM1	11	112961247	Hospitalized.M4.MAF_1.perc	reference	0	0.5232	0.0500942	0.0895088	0.5757	0	?+-+--	12025	208	0	583210	10533	11	10763	0.9375504056521647
Hospitalized	ENSG00000102543	CDADC1	13	49247925	Hospitalized.M4.MAF_1.perc	reference	0	0.9765	0.07985	0.142673	0.5757	0	?++-+-	12025	82	0	583211	3702	3	3790	0.10852274498121434
Hospitalized	ENSG00000172009	THOP1	19	2785503	Hospitalized.M4.MAF_1.perc	reference	0	0.7554	0.0495676	0.0885646	0.5757	0	?++++-	11986	173	0	580845	9827	2	10004	0.26980742079716113
Susceptibility	ENSG00000103510	KAT8	16	31114489	Susceptibility.M4.MAF_1.perc	reference	5.6	0.3747	0.0647117	0.1156183	0.5757	0.0091005	-?+++-	26972	179	1	589395	3993	1	4176	0.3043301139235912
Susceptibility	ENSG00000088038	CNOT3	19	54137749	Susceptibility.M4.MAF_1.perc	reference	0	0.6881	-0.0271731	0.0485543	0.5757	0	+?-++-	27079	462	1	591673	11482	21	11988	0.9050689478766007
Severe	ENSG00000169282	KCNAB1	3	156037701	Severe.M1.MAF_0.1.perc	reference	0	0.7174	-0.3611371	0.6455086	0.5758	0	?-+-?-	2477	0	0	564301	415	0	415	0.16533682524640908
Severe	ENSG00000198173	FAM47C	23	37008366	Severe.M1.MAF_0.1.perc	reference	0	0.7841	-0.3704951	0.6622113	0.5758	0	?--?+-	4153	3	1	524389	72	41	159	0.9892412603594198
Susceptibility	ENSG00000071909	MYO3B	2	170178145	Susceptibility.M1.MAF_0.1.perc	reference	0	0.6686	0.0700511	0.1251884	0.5758	0	+?+--+	26986	83	0	591301	1654	2	1741	0.9270304569714372
Susceptibility	ENSG00000177733	HNRNPA0	5	137745651	Susceptibility.M1.MAF_0.1.perc	reference	0	0.991	-1.0404768	1.8596524	0.5758	0	-?-?+?	6376	3	0	117220	7	0	10	0.5048847224041079
Susceptibility	ENSG00000188596	CFAP54	12	96489571	Susceptibility.M1.MAF_0.1.perc	reference	0	0.8846	-0.0612379	0.1094421	0.5758	0	-?-+-+	26713	96	0	588452	2212	0	2308	0.08692374392759807
Susceptibility	ENSG00000214717	ZBED1	23	2486414	Susceptibility.M1.MAF_0.1.perc	reference	0	0.802	1.1028625	1.9709424	0.5758	0	??--+?	1426	3	0	9271	2	0	5	0.971990504995945
Severe	ENSG00000160957	RECQL4	8	144511288	Severe.M1.MAF_1.perc	reference	4.7	0.3802	0.1771577	0.316629	0.5758	0.0358135	?-+-+-	4620	19	0	569605	1984	0	2003	0.5972898288998181
Susceptibility	ENSG00000177733	HNRNPA0	5	137745651	Susceptibility.M1.MAF_1.perc	reference	0	0.991	-1.0404768	1.8596524	0.5758	0	-?-?+?	6376	3	0	117220	7	0	10	0.5048847224041079
Severe	ENSG00000127993	RBM48	7	92528773	Severe.M3.MAF_0.1.perc	reference	0	0.8197	-0.2445514	0.4370482	0.5758	0	?-+---	4074	10	0	567239	788	1	800	0.5177570157607071
Severe	ENSG00000108424	KPNB1	17	47649476	Severe.M3.MAF_0.1.perc	reference	0	0.9995	-1.0253234	1.8326148	0.5758	0	?--?-?	2103	0	0	552896	41	0	41	0.6323003523384905
Severe	ENSG00000154263	ABCA10	17	69147214	Severe.M3.MAF_0.1.perc	reference	2.1	0.403	0.1545646	0.2762615	0.5758	0.0146212	--+-+-	4637	23	0	569527	2114	4	2145	0.6165136196363645
Hospitalized	ENSG00000151292	CSNK1G3	5	123512099	Hospitalized.M3.MAF_0.1.perc	reference	32	0.2082	-0.3961628	0.7081081	0.5758	0.7949406	?----+	8711	7	0	567464	784	0	791	0.6119236931129899
Hospitalized	ENSG00000137693	YAP1	11	102110447	Hospitalized.M3.MAF_0.1.perc	reference	0	0.9138	-0.2284199	0.408215	0.5758	0	?---?-	8035	12	0	562824	433	0	445	0.5979461469389241
Hospitalized	ENSG00000215148	PRSS41	16	2798470	Hospitalized.M3.MAF_0.1.perc	reference	0	0.9599	-0.3403113	0.6082408	0.5758	0	?---??	4065	11	0	58959	51	0	62	0.5821061023228498
Susceptibility	ENSG00000107862	GBF1	10	102245371	Susceptibility.M3.MAF_0.1.perc	reference	30.1	0.2208	-0.1098963	0.1964088	0.5758	0.0613868	-?++--	27126	214	0	591861	4802	0	5016	0.7189075681345869
Severe	ENSG00000168389	MFSD2A	1	39955112	Severe.M3.MAF_1.perc	reference	0	0.5957	0.1396265	0.2495424	0.5758	0	?++---	4614	15	0	570060	1328	1	1345	0.5732271848396003
Severe	ENSG00000118412	CASP8AP2	6	89829894	Severe.M3.MAF_1.perc	reference	0	0.5131	0.1754642	0.3136015	0.5758	0	?+-++?	2751	14	0	47763	250	2	268	0.7216961343965921
Severe	ENSG00000108946	PRKAR1A	17	68511780	Severe.M3.MAF_1.perc	reference	0	0.9759	-0.4077998	0.7287557	0.5758	0	?--??-	3587	2	0	550909	662	0	664	0.6416854227848969
Hospitalized	ENSG00000145029	NICN1	3	49422333	Hospitalized.M3.MAF_1.perc	reference	0	0.9404	0.2060452	0.3682458	0.5758	0	-+--?+	9863	13	0	558019	651	0	664	0.5835290788839024
Hospitalized	ENSG00000128250	RFPL1	22	29438583	Hospitalized.M3.MAF_1.perc	reference	41.2	0.1468	0.339513	0.6067511	0.5758	0.7003857	?-+--+	9463	10	0	566408	319	3	335	0.4353715728867839
Susceptibility	ENSG00000187796	CARD9	9	136361903	Susceptibility.M3.MAF_1.perc	reference	10.6	0.3458	0.0910876	0.1627931	0.5758	0.01938	+?-++-	27033	85	0	591489	1319	0	1404	0.8915856783282244
Susceptibility	ENSG00000173511	VEGFB	11	64234584	Susceptibility.M3.MAF_1.perc	reference	41.4	0.1454	0.1458977	0.2607579	0.5758	0.1216124	+?-+++	25799	47	0	591069	892	2	943	0.7813211873396877
Susceptibility	ENSG00000123179	EBPL	13	49660674	Susceptibility.M3.MAF_1.perc	reference	45.5	0.119	-0.1875519	0.3351913	0.5758	0.2280941	+?+-+-	24692	104	0	578105	2400	2	2508	0.5783570743612877
Severe	ENSG00000091010	POU4F3	5	146338839	Severe.M4.MAF_0.1.perc	reference	0	0.9609	-0.1673248	0.2990273	0.5758	0	----+-	4318	17	0	564141	1719	0	1736	0.6438713329485273
Severe	ENSG00000120805	ARL1	12	101393116	Severe.M4.MAF_0.1.perc	reference	0	0.41	0.2976721	0.532032	0.5758	0	?-+--+	3717	3	0	562736	624	0	627	0.4229035868997706
Severe	ENSG00000092470	WDR76	15	43826980	Severe.M4.MAF_0.1.perc	reference	0	0.5403	-0.1434418	0.2563702	0.5758	0	+---++	4744	24	0	569718	2434	0	2458	0.1527725372838824
Severe	ENSG00000141086	CTRL	16	67927640	Severe.M4.MAF_0.1.perc	reference	0	0.903	-0.1587804	0.2837716	0.5758	0	----+-	4704	14	0	567516	1795	1	1811	0.2888238339769379
Hospitalized	ENSG00000054983	GALC	14	87837820	Hospitalized.M4.MAF_0.1.perc	reference	0	0.6126	0.0794293	0.1419447	0.5758	0	?++-++	11479	87	0	580925	4010	2	4101	0.7675845420038611
Hospitalized	ENSG00000134146	DPH6	15	35217345	Hospitalized.M4.MAF_0.1.perc	reference	0	0.7711	-0.1156837	0.2067442	0.5758	0	?-+---	11694	32	0	570716	1802	1	1836	0.16068835852525273
Hospitalized	ENSG00000040531	CTNS	17	3636459	Hospitalized.M4.MAF_0.1.perc	reference	7	0.3719	0.1113836	0.1990777	0.5758	0.0288596	-+++--	12124	83	0	588135	3879	4	3970	0.9551892422931849
Susceptibility	ENSG00000161654	LSM12	17	44034328	Susceptibility.M4.MAF_0.1.perc	reference	46.9	0.1102	0.356748	0.6376304	0.5758	0.8318549	-?-+-+	24175	23	0	576341	445	1	470	0.6458085722340298
Severe	ENSG00000109618	SEPSECS	4	25120014	Severe.M4.MAF_1.perc	reference	0	0.94	-0.1288305	0.2302716	0.5758	0	+-----	4903	24	0	570614	3112	1	3138	0.6129676783173875
Severe	ENSG00000100902	PSMA6	14	35278633	Severe.M4.MAF_1.perc	reference	29.4	0.236	0.4571374	0.8169146	0.5758	0.9063261	?-+-?-	3960	12	0	566498	2705	5	2727	0.00235939150689767
Susceptibility	ENSG00000169562	GJB1	23	71212811	Susceptibility.M4.MAF_1.perc	reference	0	0.9107	0.1284664	0.229601	0.5758	0	+?++--	23839	12	5	531489	185	57	321	0.8238430748264107
Severe	ENSG00000176273	SLC35G1	10	93893973	Severe.M1.MAF_0.1.perc	reference	0	0.6933	0.4950931	0.8849889	0.5759	0	?+----	2179	1	0	553376	113	0	114	0.5368349347005112
Severe	ENSG00000175264	CHST1	11	45647689	Severe.M1.MAF_0.1.perc	reference	0	0.9977	-1.0788447	1.9284169	0.5759	0	?-??--	1678	0	0	539461	53	0	53	0.8910653024595594
Severe	ENSG00000063015	SEZ6	17	28954901	Severe.M1.MAF_0.1.perc	reference	0	0.7809	-0.3546704	0.6340186	0.5759	0	?-----	3778	5	0	565210	448	1	455	0.1915859481869239
Hospitalized	ENSG00000136371	MTHFS	15	79833585	Hospitalized.M1.MAF_0.1.perc	reference	36.6	0.1925	0.5161461	0.9226999	0.5759	1.2215626	?-+?--	6622	3	0	572796	399	0	402	0.47166129394173295
Hospitalized	ENSG00000161973	CCDC42	17	8729935	Hospitalized.M1.MAF_0.1.perc	reference	51.3	0.08414	0.6251657	1.1177269	0.5759	2.7659102	?+---+	9440	9	0	568505	339	0	348	0.23792101784375544
Hospitalized	ENSG00000101182	PSMA7	20	62136733	Hospitalized.M1.MAF_0.1.perc	reference	25.9	0.256	0.5266827	0.9415294	0.5759	1.0096043	?-++?-	7208	3	0	573197	226	0	229	0.6431679588427461
Susceptibility	ENSG00000122733	PHF24	9	34957608	Susceptibility.M1.MAF_0.1.perc	reference	0	0.9829	0.327498	0.5855271	0.5759	0	-?+--?	21102	4	0	549332	91	0	95	0.7857895648369184
Susceptibility	ENSG00000213445	SIPA1	11	65638101	Susceptibility.M1.MAF_0.1.perc	reference	0	0.9674	0.1753806	0.3135106	0.5759	0	-?+-+-	23286	12	0	578959	250	0	262	0.8083782984378225
Susceptibility	ENSG00000042088	TDP1	14	89954939	Susceptibility.M1.MAF_0.1.perc	reference	1.4	0.3986	-0.143715	0.2569396	0.5759	0.0197165	+?--+-	25474	23	0	587284	536	0	559	0.6067579169992168
Severe	ENSG00000175264	CHST1	11	45647689	Severe.M1.MAF_1.perc	reference	0	0.9977	-1.0788447	1.9284169	0.5759	0	?-??--	1678	0	0	539461	53	0	53	0.8910653024595594
Hospitalized	ENSG00000232070	TMEM253	14	21098811	Hospitalized.M1.MAF_1.perc	reference	0	0.985	-0.2520527	0.4505395	0.5759	0	?---+-	7897	5	0	565886	365	1	372	0.7446682625755228
Hospitalized	ENSG00000136371	MTHFS	15	79833585	Hospitalized.M1.MAF_1.perc	reference	36.6	0.1925	0.5161461	0.9226999	0.5759	1.2215626	?-+?--	6622	3	0	572796	399	0	402	0.47166129394173295
Hospitalized	ENSG00000101182	PSMA7	20	62136733	Hospitalized.M1.MAF_1.perc	reference	25.9	0.256	0.5266827	0.9415294	0.5759	1.0096043	?-++?-	7208	3	0	573197	226	0	229	0.6431679588427461
Susceptibility	ENSG00000122733	PHF24	9	34957608	Susceptibility.M1.MAF_1.perc	reference	0	0.9829	0.327498	0.5855271	0.5759	0	-?+--?	21102	4	0	549332	91	0	95	0.7857895648369184
Susceptibility	ENSG00000095539	SEMA4G	10	100969518	Susceptibility.M1.MAF_1.perc	reference	0	0.4645	-0.065291	0.1167108	0.5759	0	+?--++	26008	79	0	585961	1853	2	1936	0.8107712812822363
Susceptibility	ENSG00000007314	SCN4A	17	63938554	Susceptibility.M1.MAF_1.perc	reference	0	0.5553	0.1094345	0.1956281	0.5759	0	+?+--+	25009	34	0	587935	688	0	722	0.5192505274062248
Severe	ENSG00000204923	FBXO48	2	68459422	Severe.M3.MAF_0.1.perc	reference	0	0.9963	-0.4077248	0.7287894	0.5759	0	?--?--	3397	2	0	551242	299	0	301	0.40597004465758507
Severe	ENSG00000092108	SCFD1	14	30622291	Severe.M3.MAF_0.1.perc	reference	0	0.8462	-0.1444642	0.2582814	0.5759	0	?-----	4551	14	0	569729	2079	2	2097	0.23452173340629448
Severe	ENSG00000156218	ADAMTSL3	15	83654088	Severe.M3.MAF_0.1.perc	reference	25.5	0.2432	0.3370756	0.6026049	0.5759	0.5949278	+---++	4883	22	0	570487	3113	1	3137	0.7238059803262126
Severe	ENSG00000149435	GGTLC1	20	23985050	Severe.M3.MAF_0.1.perc	reference	6.2	0.362	-0.3314828	0.5926159	0.5759	0.1720863	?-+?+-	4123	3	0	566117	667	0	670	0.13830846658012647
Hospitalized	ENSG00000164754	RAD21	8	116845934	Hospitalized.M3.MAF_0.1.perc	reference	0	0.8204	-0.1584751	0.283338	0.5759	0	?-++--	10999	16	0	558787	1070	0	1086	0.3392930165717667
Hospitalized	ENSG00000110080	ST3GAL4	11	126355640	Hospitalized.M3.MAF_0.1.perc	reference	28.3	0.2329	0.5054997	0.9036273	0.5759	1.1953088	?---++	9519	8	0	563956	192	0	200	0.7592657615231551
Hospitalized	ENSG00000174243	DDX23	12	48829756	Hospitalized.M3.MAF_0.1.perc	reference	39.8	0.173	0.4740533	0.8475426	0.5759	1.2091581	?+-+?-	8848	14	0	561982	1022	0	1036	0.0936325620406021
Hospitalized	ENSG00000108106	UBE2S	19	55399745	Hospitalized.M3.MAF_0.1.perc	reference	0	0.9601	-0.242981	0.4343322	0.5759	0	?---?-	7277	7	0	566044	521	0	528	0.7057160011233314
Susceptibility	ENSG00000204849	SPATA31A1	9	39355669	Susceptibility.M3.MAF_0.1.perc	reference	0	0.6727	-0.0909366	0.1625687	0.5759	0	-?----	24105	38	0	574197	1061	0	1099	0.4313866979620359
Susceptibility	ENSG00000226784	PGAM4	23	77967949	Susceptibility.M3.MAF_0.1.perc	reference	0	0.951	-0.1513716	0.2706113	0.5759	0	-?----	23587	8	1	533454	140	81	312	0.8063744493622
Severe	ENSG00000189057	FAM111B	11	59107185	Severe.M3.MAF_1.perc	reference	10.4	0.3466	0.2047003	0.3659322	0.5759	0.0902115	?++---	4427	14	0	569236	1784	0	1798	0.21941924228265416
Severe	ENSG00000166579	NDEL1	17	8413131	Severe.M3.MAF_1.perc	reference	0	0.9921	-0.3451332	0.6169864	0.5759	0	?-+?--	4311	5	0	567731	434	0	439	0.32739732407889843
Hospitalized	ENSG00000107816	LZTS2	10	100996618	Hospitalized.M3.MAF_1.perc	reference	0	0.5572	0.1101171	0.1968788	0.5759	0	?+--+-	11782	44	0	570711	1933	0	1977	0.37055077669308545
Hospitalized	ENSG00000174326	SLC16A11	17	7041621	Hospitalized.M3.MAF_1.perc	reference	0	0.7122	-0.1004539	0.1795977	0.5759	0	?+-+--	11556	54	0	581233	2055	4	2117	0.6701466449286483
Hospitalized	ENSG00000166398	GARRE1	19	34254552	Hospitalized.M3.MAF_1.perc	reference	12.8	0.3324	0.1185512	0.2119412	0.5759	0.0405915	?++-+-	11927	97	0	583124	3563	1	3662	0.9230780252424248
Susceptibility	ENSG00000204849	SPATA31A1	9	39355669	Susceptibility.M3.MAF_1.perc	reference	0	0.6727	-0.0909366	0.1625687	0.5759	0	-?----	24105	38	0	574197	1061	0	1099	0.4313866979620359
Susceptibility	ENSG00000173572	NLRP13	19	55891699	Susceptibility.M3.MAF_1.perc	reference	36.7	0.1766	0.1705616	0.3048863	0.5759	0.1643886	-?-+-+	27026	86	0	591474	1960	0	2046	0.588961416982785
Susceptibility	ENSG00000226784	PGAM4	23	77967949	Susceptibility.M3.MAF_1.perc	reference	0	0.951	-0.1513716	0.2706113	0.5759	0	-?----	23587	8	1	533454	140	81	312	0.8063744493622
Severe	ENSG00000205659	LIN52	14	74084796	Severe.M4.MAF_0.1.perc	reference	0	0.9704	-0.3410612	0.609771	0.5759	0	?--??-	3670	3	0	560970	470	0	473	0.44751255802944545
Hospitalized	ENSG00000183117	CSMD1	8	2935353	Hospitalized.M4.MAF_0.1.perc	reference	0	0.5256	0.029027	0.0518872	0.5759	0	?++++-	12124	608	2	583311	33460	16	34104	0.8221317353240579
Susceptibility	ENSG00000132749	TESMIN	11	68707440	Susceptibility.M4.MAF_0.1.perc	reference	24.7	0.257	0.1181571	0.2112124	0.5759	0.0613259	+?+-+-	25848	119	0	576367	2307	1	2428	0.9597521372679143
Susceptibility	ENSG00000123094	RASSF8	12	25959029	Susceptibility.M4.MAF_0.1.perc	reference	0	0.4084	0.0589926	0.1054466	0.5759	0	+?-++-	25656	106	0	575596	2334	0	2440	0.028058614065773892
Severe	ENSG00000157224	CLDN12	7	90383721	Severe.M4.MAF_1.perc	reference	0	0.6067	-0.2022371	0.3615581	0.5759	0	--+-?-	4202	11	0	562641	1062	0	1073	0.6661119041933432
Severe	ENSG00000182379	NXPH4	12	57216794	Severe.M4.MAF_1.perc	reference	0	0.4058	0.167119	0.2987197	0.5759	0	?++??+	4200	16	0	567148	2092	0	2108	0.005847264091075255
Hospitalized	ENSG00000105877	DNAH11	7	21543039	Hospitalized.M4.MAF_1.perc	reference	42.3	0.1233	-0.0514349	0.0919595	0.5759	0.0183216	++--+-	12184	1139	2	588228	61840	74	63131	0.6133231442331197
Hospitalized	ENSG00000139350	NEDD1	12	96907224	Hospitalized.M4.MAF_1.perc	reference	0	0.8016	-0.0657845	0.1175866	0.5759	0	?---++	11828	105	0	583024	5681	4	5794	0.7866132907622649
Susceptibility	ENSG00000115718	PROC	2	127418427	Susceptibility.M4.MAF_1.perc	reference	0	0.8763	0.0533403	0.095355	0.5759	0	--+-++	26574	133	0	590001	2773	0	2906	0.44407150371266185
Susceptibility	ENSG00000009954	BAZ1B	7	73440406	Susceptibility.M4.MAF_1.perc	reference	39.3	0.1439	-0.0866475	0.1549039	0.5759	0.0489894	-++---	28017	623	2	596178	13773	17	14434	0.5123953528829793
Severe	ENSG00000176731	RBIS	8	85214048	Severe.M1.MAF_0.1.perc	reference	0	0.9944	0.3966741	0.7092796	0.576	0	?+-+?-	2415	3	0	563309	156	0	159	0.7091252054798228
Severe	ENSG00000107882	SUFU	10	102503972	Severe.M1.MAF_0.1.perc	reference	0	1	-1.0056732	1.7981916	0.576	0	?--??-	1676	0	0	547445	105	0	105	0.7592530449595701
Severe	ENSG00000125772	GPCPD1	20	5544439	Severe.M1.MAF_0.1.perc	reference	0	0.6251	0.5176	0.9255716	0.576	0	?++??-	1866	1	0	551205	219	0	220	0.955271578045366
Hospitalized	ENSG00000163565	IFI16	1	158999968	Hospitalized.M1.MAF_0.1.perc	reference	55.9	0.0594	0.5775347	1.032748	0.576	2.362442	?-++--	9865	8	0	578103	337	1	347	0.036160990108198135
Hospitalized	ENSG00000146276	GABRR1	6	89177504	Hospitalized.M1.MAF_0.1.perc	reference	9.9	0.3437	-0.3525317	0.6303016	0.576	0.2784823	?+-?--	10277	9	0	563791	355	0	364	0.13780111610630957
Hospitalized	ENSG00000122257	RBBP6	16	24537693	Hospitalized.M1.MAF_0.1.perc	reference	0	0.9917	-0.2968325	0.5307328	0.576	0	?---?-	7338	4	0	553570	325	0	329	0.5056181908505619
Hospitalized	ENSG00000204524	ZNF805	19	57240632	Hospitalized.M1.MAF_0.1.perc	reference	64.1	0.03932	0.8026474	1.4351675	0.576	4.0351529	?-++?-	7781	4	0	565421	211	0	215	0.40202143289662506
Hospitalized	ENSG00000196074	SYCP2	20	59863564	Hospitalized.M1.MAF_0.1.perc	reference	0	0.8021	-0.2656245	0.4750343	0.576	0	?--?--	8928	4	0	574486	349	0	353	0.6807219970210313
Susceptibility	ENSG00000284873	OOSP1	11	59938432	Susceptibility.M1.MAF_0.1.perc	reference	0	0.5933	1.4222826	2.5433257	0.576	0	??-?+?	963	1	0	11721	1	0	2	0.6145190089953741
Severe	ENSG00000048392	RRM2B	8	102204502	Severe.M1.MAF_1.perc	reference	0	0.924	-0.4747457	0.8488321	0.576	0	?--???	3232	1	0	550887	150	0	151	0.5568607958298935
Severe	ENSG00000125772	GPCPD1	20	5544439	Severe.M1.MAF_1.perc	reference	0	0.6251	0.5176	0.9255716	0.576	0	?++??-	1866	1	0	551205	219	0	220	0.955271578045366
Hospitalized	ENSG00000163565	IFI16	1	158999968	Hospitalized.M1.MAF_1.perc	reference	55.9	0.0594	0.5775347	1.032748	0.576	2.362442	?-++--	9865	8	0	578103	337	1	347	0.036160990108198135
Hospitalized	ENSG00000223953	C1QTNF5	11	119338942	Hospitalized.M1.MAF_1.perc	reference	33.8	0.1958	-0.2733484	0.4887501	0.576	0.3617807	?-++--	9921	12	0	567130	504	0	516	0.14684239904938334
Hospitalized	ENSG00000204524	ZNF805	19	57240632	Hospitalized.M1.MAF_1.perc	reference	64.1	0.03932	0.8026474	1.4351675	0.576	4.0351529	?-++?-	7781	4	0	565421	211	0	215	0.40202143289662506
Susceptibility	ENSG00000284873	OOSP1	11	59938432	Susceptibility.M1.MAF_1.perc	reference	0	0.5933	1.4222826	2.5433257	0.576	0	??-?+?	963	1	0	11721	1	0	2	0.6145190089953741
Severe	ENSG00000160410	SHKBP1	19	40576853	Severe.M3.MAF_0.1.perc	reference	0	0.9873	0.0774245	0.1384302	0.576	0	?-+++-	4351	6	0	569177	424	0	430	0.5258705369257026
Hospitalized	ENSG00000143878	RHOB	2	20447074	Hospitalized.M3.MAF_0.1.perc	reference	0	0.9223	-1.1355005	2.0302417	0.576	0	?-?+??	6055	1	0	501217	9	0	10	0.9184038944868769
Hospitalized	ENSG00000176248	ANAPC2	9	137174784	Hospitalized.M3.MAF_0.1.perc	reference	22.3	0.2721	-0.308406	0.5515222	0.576	0.4078875	?--+--	9650	10	0	577499	1611	0	1621	0.9615432635496707
Hospitalized	ENSG00000162129	CLPB	11	72285495	Hospitalized.M3.MAF_0.1.perc	reference	10.1	0.3488	0.1578647	0.2822731	0.576	0.0680058	?+--++	11031	45	0	568635	2218	1	2265	0.5525905482954727
Susceptibility	ENSG00000126091	ST3GAL3	1	43705824	Susceptibility.M3.MAF_0.1.perc	reference	8.1	0.3525	0.1631898	0.2917839	0.576	0.0536707	-?++-?	26010	32	0	586849	530	0	562	0.8126860953365243
Susceptibility	ENSG00000111261	MANSC1	12	12326056	Susceptibility.M3.MAF_0.1.perc	reference	0	0.8811	0.1278505	0.2286272	0.576	0	-?++--	25331	26	0	574595	501	0	527	0.901304649471613
Susceptibility	ENSG00000203923	SPANXN1	23	145247503	Susceptibility.M3.MAF_0.1.perc	reference	0	0.98740000000000006	-0.6714417	1.2006624	0.576	0	??--??	21684	1	0	509803	7	4	16	0.6949904115361498
Severe	ENSG00000135241	PNPLA8	7	108470417	Severe.M3.MAF_1.perc	reference	41.4	0.1451	0.3164529	0.5659147	0.576	0.5845122	?-+---	4405	12	0	569344	1920	1	1934	0.5486942089352316
Severe	ENSG00000166743	ACSM1	16	20623237	Severe.M3.MAF_1.perc	reference	0	0.8687	-0.0867039	0.1550519	0.576	0	------	4759	62	0	569982	7648	15	7740	0.5028333781051955
Hospitalized	ENSG00000143878	RHOB	2	20447074	Hospitalized.M3.MAF_1.perc	reference	0	0.9223	-1.1355005	2.0302417	0.576	0	?-?+??	6055	1	0	501217	9	0	10	0.9184038944868769
Hospitalized	ENSG00000107187	LHX3	9	136196250	Hospitalized.M3.MAF_1.perc	reference	62.9	0.02927	0.3644735	0.6516866	0.576	1.0966319	?++--+	7456	32	0	574519	2399	2	2435	0.5846940414601786
Susceptibility	ENSG00000104517	UBR5	8	102252273	Susceptibility.M3.MAF_1.perc	reference	0	0.8474	-0.053518	0.0956862	0.576	0	-+---+	27803	126	0	596160	2638	1	2766	0.4918313718472513
Susceptibility	ENSG00000248712	CCDC153	11	119189638	Susceptibility.M3.MAF_1.perc	reference	0	0.4436	-0.0394249	0.0704927	0.576	0	+?--++	26862	221	0	590805	5335	12	5580	0.9212468187789704
Susceptibility	ENSG00000203923	SPANXN1	23	145247503	Susceptibility.M3.MAF_1.perc	reference	0	0.98740000000000006	-0.6714417	1.2006624	0.576	0	??--??	21684	1	0	509803	7	4	16	0.6949904115361498
Severe	ENSG00000183508	TENT5C	1	117606048	Severe.M4.MAF_0.1.perc	reference	61.9	0.04871	0.3379162	0.6042295	0.576	0.824082	?-+-?-	4026	16	0	563589	2290	3	2312	0.655666665409465
Severe	ENSG00000163093	BBS5	2	169479480	Severe.M4.MAF_0.1.perc	reference	0	0.8764	0.1960243	0.350542	0.576	0	-++-?-	4600	13	0	568429	1489	1	1504	0.823704775395086
Severe	ENSG00000224960	PPP4R3C	23	27460207	Severe.M4.MAF_0.1.perc	reference	0	0.5886	0.074493	0.1331972	0.576	0	++??+?	2414	10	8	4778	18	6	56	0.6336326935181069
Susceptibility	ENSG00000205903	ZNF316	7	6637318	Susceptibility.M4.MAF_0.1.perc	reference	0	0.8876	-0.2020805	0.3613338	0.576	0	-?-+--	17624	7	0	450817	245	0	252	0.9211447590993924
Susceptibility	ENSG00000170790	OR10A2	11	6863057	Susceptibility.M4.MAF_0.1.perc	reference	0	0.5231	-0.065882	0.1178144	0.576	0	+?-+--	26048	75	0	579021	1744	2	1823	0.9264784178949014
Susceptibility	ENSG00000129657	SEC14L1	17	77088749	Susceptibility.M4.MAF_0.1.perc	reference	0	0.9586	-0.0449959	0.0804622	0.576	0	-?-+--	26646	171	0	590246	4018	2	4193	0.3619263691086837
Severe	ENSG00000131910	NR0B2	1	26911489	Severe.M4.MAF_1.perc	reference	0	0.966	0.1395681	0.2495909	0.576	0	?++++-	4487	26	0	568623	2410	2	2440	0.9678353616246478
Severe	ENSG00000091986	CCDC80	3	112596797	Severe.M4.MAF_1.perc	reference	0	0.4204	0.0756885	0.1353477	0.576	0	+++---	4762	84	0	568957	8479	3	8569	0.7513460729076669
Severe	ENSG00000158258	CLSTN2	3	139935185	Severe.M4.MAF_1.perc	reference	0	0.5298	0.0590153	0.1055358	0.576	0	+++--+	4663	155	0	566539	15928	27	16137	0.824380628810562
Severe	ENSG00000118515	SGK1	6	134169246	Severe.M4.MAF_1.perc	reference	55.7	0.04614	-0.1481525	0.2649195	0.576	0.1561647	+--++-	4883	23	0	570490	4033	3	4062	0.9211620803918705
Severe	ENSG00000180900	SCRIB	8	143790920	Severe.M4.MAF_1.perc	reference	0	0.7056	-0.0514167	0.0919391	0.576	0	--+---	4964	156	0	570461	19571	15	19757	0.9737593012533801
Severe	ENSG00000025293	PHF20	20	35771974	Severe.M4.MAF_1.perc	reference	15.4	0.3148	-0.1073019	0.1918936	0.576	0.0356474	--+---	3679	45	0	178235	2815	2	2864	0.8000443112531015
Hospitalized	ENSG00000253251	SHLD3	5	65625027	Hospitalized.M4.MAF_1.perc	reference	0	0.4506	-0.0833052	0.1489559	0.576	0	?--++-	10054	29	0	457766	1176	0	1205	0.5035412693718868
Hospitalized	ENSG00000071242	RPS6KA2	6	166409364	Hospitalized.M4.MAF_1.perc	reference	30.2	0.2088	0.1356691	0.2426253	0.576	0.1015705	+--+++	11887	83	0	585569	5138	5	5231	0.15259240687656783
Hospitalized	ENSG00000148337	CIZ1	9	128161251	Hospitalized.M4.MAF_1.perc	reference	0	0.9737	0.0413027	0.0738522	0.576	0	?++-++	12077	281	3	583123	16267	36	16626	0.6863669111151589
Hospitalized	ENSG00000162298	SYVN1	11	65121780	Hospitalized.M4.MAF_1.perc	reference	31.3	0.2129	0.1381059	0.2469768	0.576	0.0961747	?-+++-	11883	96	0	580739	5671	2	5771	0.19156769985294447
Susceptibility	ENSG00000107771	CCSER2	10	84328586	Susceptibility.M4.MAF_1.perc	reference	23.3	0.2659	0.0516009	0.0922737	0.576	0.0107205	+?-++-	26934	379	1	589999	8053	8	8450	0.9137621448245593
Severe	ENSG00000135632	SMYD5	2	73214222	Severe.M1.MAF_0.1.perc	reference	0	0.9987	-0.4827006	0.8633626	0.5761	0	?--+--	2842	3	0	564273	204	0	207	0.437358000720643
Severe	ENSG00000196119	OR8A1	11	124566660	Severe.M1.MAF_0.1.perc	reference	0	0.9998	-0.9560708	1.7101272	0.5761	0	?--??-	3392	1	0	549294	60	0	61	0.4699479882393597
Hospitalized	ENSG00000111181	SLC6A12	12	190077	Hospitalized.M1.MAF_0.1.perc	reference	0	0.9944	-0.3365035	0.6019426	0.5761	0	?--+--	9727	4	0	566963	203	0	207	0.3357788020862834
Hospitalized	ENSG00000166509	CLEC3A	16	78022515	Hospitalized.M1.MAF_0.1.perc	reference	0	0.9933	-0.4718073	0.8438045	0.5761	0	?-----	9546	2	0	552233	91	0	93	0.7164737267236114
Susceptibility	ENSG00000137404	NRM	6	30688047	Susceptibility.M1.MAF_0.1.perc	reference	0	0.6191	-0.1962789	0.3510475	0.5761	0	??-+??	22025	7	0	570454	229	0	236	0.06218355377641041
Susceptibility	ENSG00000118420	UBE3D	6	82892390	Susceptibility.M1.MAF_0.1.perc	reference	12.3	0.3354	0.2094282	0.3746306	0.5761	0.1186143	+?----	24010	14	0	587495	341	0	355	0.8714867494633135
Susceptibility	ENSG00000160882	CYP11B1	8	142872356	Susceptibility.M1.MAF_0.1.perc	reference	0	0.8775	-0.1446211	0.2586698	0.5761	0	-?--?-	23503	14	0	582089	382	0	396	0.8394111856720448
Susceptibility	ENSG00000107341	UBE2R2	9	33817160	Susceptibility.M1.MAF_0.1.perc	reference	0	1	-1.0777803	1.9278972	0.5761	0	??-???	19646	0	0	529919	7	0	7	0.7006893766820472
Susceptibility	ENSG00000172732	MUS81	11	65857126	Susceptibility.M1.MAF_0.1.perc	reference	0	0.7023	0.1332767	0.238404	0.5761	0	+?-+--	25031	23	0	587218	456	0	479	0.44217180418236657
Susceptibility	ENSG00000186047	DLEU7	13	50519364	Susceptibility.M1.MAF_0.1.perc	reference	12.2	0.3319	0.2407738	0.4306454	0.5761	0.1272435	-?++-?	22315	9	0	568003	195	0	204	0.6311182364908959
Severe	ENSG00000196119	OR8A1	11	124566660	Severe.M1.MAF_1.perc	reference	0	0.9998	-0.9560708	1.7101272	0.5761	0	?--??-	3392	1	0	549294	60	0	61	0.4699479882393597
Hospitalized	ENSG00000111181	SLC6A12	12	190077	Hospitalized.M1.MAF_1.perc	reference	0	0.9944	-0.3365035	0.6019426	0.5761	0	?--+--	9727	4	0	566963	203	0	207	0.3357788020862834
Hospitalized	ENSG00000166509	CLEC3A	16	78022515	Hospitalized.M1.MAF_1.perc	reference	0	0.9933	-0.4718073	0.8438045	0.5761	0	?-----	9546	2	0	552233	91	0	93	0.7164737267236114
Susceptibility	ENSG00000112599	GUCA1B	6	42183284	Susceptibility.M1.MAF_1.perc	reference	0	0.6718	0.124412	0.2225165	0.5761	0	-?+-??	23698	25	0	571670	515	1	542	0.21513760684377056
Susceptibility	ENSG00000118420	UBE3D	6	82892390	Susceptibility.M1.MAF_1.perc	reference	12.3	0.3354	0.2094282	0.3746306	0.5761	0.1186143	+?----	24010	14	0	587495	341	0	355	0.8714867494633135
Susceptibility	ENSG00000085382	HACE1	6	104728094	Susceptibility.M1.MAF_1.perc	reference	15.4	0.3162	0.2312726	0.4136955	0.5761	0.1790472	-?-+-+	26265	23	0	579580	348	0	371	0.21079220950623523
Susceptibility	ENSG00000107341	UBE2R2	9	33817160	Susceptibility.M1.MAF_1.perc	reference	0	1	-1.0777803	1.9278972	0.5761	0	??-???	19646	0	0	529919	7	0	7	0.7006893766820472
Susceptibility	ENSG00000186047	DLEU7	13	50519364	Susceptibility.M1.MAF_1.perc	reference	12.2	0.3319	0.2407738	0.4306454	0.5761	0.1272435	-?++-?	22315	9	0	568003	195	0	204	0.6311182364908959
Severe	ENSG00000178607	ERN1	17	64039080	Severe.M3.MAF_0.1.perc	reference	0	0.9742	-0.1669702	0.2986107	0.5761	0	?----+	4675	14	0	570238	2071	0	2085	0.6183807166148191
Severe	ENSG00000100359	SGSM3	22	40370591	Severe.M3.MAF_0.1.perc	reference	44.1	0.1111	0.2989735	0.5347673	0.5761	0.656468	---+++	4711	34	1	569011	4476	0	4512	0.9364194224431219
Hospitalized	ENSG00000092969	TGFB2	1	218345336	Hospitalized.M3.MAF_0.1.perc	reference	0	0.9843	-0.175882	0.3145915	0.5761	0	?---?-	6905	8	0	560837	876	0	884	0.48173465383183867
Susceptibility	ENSG00000054118	THRAP3	1	36224432	Susceptibility.M3.MAF_0.1.perc	reference	0	0.527	0.0656185	0.1173804	0.5761	0	+?++-+	24760	87	0	576317	1838	1	1927	0.1703181269637001
Susceptibility	ENSG00000158683	PKD1L1	7	47740202	Susceptibility.M3.MAF_0.1.perc	reference	41.2	0.1469	0.1298783	0.2323042	0.5761	0.1039536	+?---+	27079	122	0	591673	2464	0	2586	0.41267151978435385
Severe	ENSG00000107854	TNKS2	10	91798426	Severe.M3.MAF_1.perc	reference	0	0.9631	-0.1601621	0.2864463	0.5761	0	--+---	4458	15	0	565991	2423	4	2446	0.22954669216653947
Severe	ENSG00000135451	TROAP	12	49323236	Severe.M3.MAF_1.perc	reference	0	0.7067	0.1766189	0.3159012	0.5761	0	?++++-	4503	16	0	568754	1539	2	1559	0.8194975794378302
Severe	ENSG00000090975	PITPNM2	12	122983480	Severe.M3.MAF_1.perc	reference	0	0.9131	-0.1312707	0.2347683	0.5761	0	--++--	4822	26	0	570320	4638	2	4668	0.5623986629800302
Severe	ENSG00000231824	AKAIN1	18	5142911	Severe.M3.MAF_1.perc	reference	0	0.6083	0.4257764	0.7615433	0.5761	0	?++??-	3758	2	0	562512	43	0	45	0.3013719967776697
Hospitalized	ENSG00000112305	SMAP1	6	70667776	Hospitalized.M3.MAF_1.perc	reference	0	0.9401	-0.1724054	0.3083349	0.5761	0	?----+	10739	15	0	581134	843	1	860	0.4603139222147153
Hospitalized	ENSG00000101230	ISM1	20	13221274	Hospitalized.M3.MAF_1.perc	reference	0	0.9794	-0.1917944	0.3430777	0.5761	0	?---+-	9687	18	0	563274	549	0	567	0.814891892536271
Hospitalized	ENSG00000224960	PPP4R3C	23	27460207	Hospitalized.M3.MAF_1.perc	reference	0	0.8822	-0.3721518	0.6655856	0.5761	0	?-??+?	3669	5	3	2467	1	2	16	0.06115012711221983
Susceptibility	ENSG00000183207	RUVBL2	19	48993562	Susceptibility.M3.MAF_1.perc	reference	43.5	0.1315	-0.310691	0.5557459	0.5761	0.5666241	-?+-+-	24748	17	0	571876	103	0	120	0.6241797531025643
Severe	ENSG00000176095	IP6K1	3	49724294	Severe.M4.MAF_0.1.perc	reference	20.6	0.2835	0.279314	0.4995968	0.5761	0.3031328	?-+++-	4401	13	0	568044	1576	0	1589	0.5315004040480787
Severe	ENSG00000179213	SIGLECL1	19	51246348	Severe.M4.MAF_0.1.perc	reference	0	0.9863	-0.2490254	0.4454519	0.5761	0	--+?--	4082	7	0	565402	723	1	732	0.9206045443183462
Hospitalized	ENSG00000122126	OCRL	23	129539849	Hospitalized.M4.MAF_0.1.perc	reference	39.1	0.1605	-0.270502	0.4838622	0.5761	0.4084489	?-++--	9832	9	1	525297	440	171	793	0.9400663359739914
Susceptibility	ENSG00000108556	CHRNE	17	4897771	Susceptibility.M4.MAF_0.1.perc	reference	28.1	0.2242	-0.0906278	0.1620811	0.5761	0.0436789	--+-+-	27799	332	0	596155	7208	5	7550	0.1972902777914286
Severe	ENSG00000163931	TKT	3	53224712	Severe.M4.MAF_1.perc	reference	0	0.8369	-0.056896	0.1017767	0.5761	0	--++--	4973	175	0	570702	20218	60	20513	0.521128579263535
Severe	ENSG00000165689	ENTR1	9	136401922	Severe.M4.MAF_1.perc	reference	0	0.8204	0.0705734	0.1262447	0.5761	0	++++-+	4906	79	1	570620	13404	21	13527	0.904334098886407
Severe	ENSG00000148704	VAX1	10	117128521	Severe.M4.MAF_1.perc	reference	0	0.4168	-0.1318539	0.235842	0.5761	0	?-+-+-	4108	17	0	563887	2565	2	2586	0.36500665115161174
Hospitalized	ENSG00000136297	MMD2	7	4905989	Hospitalized.M4.MAF_1.perc	reference	17.5	0.3007	0.1858901	0.3324964	0.5761	0.1421484	--++--	11380	56	0	585955	2661	1	2719	0.2538049279112977
Hospitalized	ENSG00000169084	DHRSX	23	2219506	Hospitalized.M4.MAF_1.perc	reference	0	0.9734	-0.3142653	0.5621094	0.5761	0	?--???	4561	17	1	4411	10	0	29	0.9217095639184751
Susceptibility	ENSG00000212128	TAS2R13	12	10907926	Susceptibility.M4.MAF_1.perc	reference	54.7	0.06569	0.1859108	0.3325432	0.5761	0.2467715	-?-+-+	25802	64	0	576182	1380	1	1446	0.5111003680842798
Severe	ENSG00000163389	POGLUT1	3	119468963	Severe.M1.MAF_0.1.perc	reference	0	0.7244	0.4111298	0.7355635	0.5762	0	?++-?-	3651	2	0	563391	203	0	205	0.7300213406051554
Severe	ENSG00000122547	EEPD1	7	36153254	Severe.M1.MAF_0.1.perc	reference	0	0.9986	0.7655073	1.3697104	0.5762	0	?+-+-?	2152	0	0	542276	93	0	93	0.7770570604855052
Severe	ENSG00000175564	UCP3	11	74000277	Severe.M1.MAF_0.1.perc	reference	0	0.8983	0.5567784	0.9961138	0.5762	0	?++?--	2464	2	0	563038	133	0	135	0.6981319245945486
Severe	ENSG00000086696	HSD17B2	16	82035004	Severe.M1.MAF_0.1.perc	reference	0	0.966	-0.1800017	0.322069	0.5762	0	---+?-	3911	6	0	564961	1518	1	1526	0.6487539562582625
Severe	ENSG00000130818	ZNF426	19	9523223	Severe.M1.MAF_0.1.perc	reference	0	0.8603	-0.2435205	0.4356284	0.5762	0	?-+---	4355	6	0	567923	716	0	722	0.6614597451227142
Hospitalized	ENSG00000166794	PPIB	15	64155740	Hospitalized.M1.MAF_0.1.perc	reference	0	0.9987	-0.4496749	0.8045632	0.5762	0	?-----	6368	0	0	562369	149	0	149	0.10282966875465978
Susceptibility	ENSG00000095203	EPB41L4B	9	109171974	Susceptibility.M1.MAF_0.1.perc	reference	0	0.8677	0.3283672	0.5874087	0.5762	0	-?+--?	22051	5	0	563073	85	0	90	0.8415181944141421
Severe	ENSG00000122547	EEPD1	7	36153254	Severe.M1.MAF_1.perc	reference	0	0.9986	0.7655073	1.3697104	0.5762	0	?+-+-?	2152	0	0	542276	93	0	93	0.7770570604855052
Hospitalized	ENSG00000175899	A2M	12	9067664	Hospitalized.M1.MAF_1.perc	reference	0	0.7081	0.2127791	0.3806838	0.5762	0	?+----	11256	15	0	581599	462	0	477	0.5417369719101844
Hospitalized	ENSG00000166794	PPIB	15	64155740	Hospitalized.M1.MAF_1.perc	reference	0	0.9987	-0.4496749	0.8045632	0.5762	0	?-----	6368	0	0	562369	149	0	149	0.10282966875465978
Hospitalized	ENSG00000072954	TMEM38A	19	16661139	Hospitalized.M1.MAF_1.perc	reference	0	0.9845	0.3469944	0.6208323	0.5762	0	?+--??	8769	8	0	556073	143	0	151	0.636911143216847
Susceptibility	ENSG00000144671	SLC22A14	3	38282294	Susceptibility.M1.MAF_1.perc	reference	0	0.5222	0.1315575	0.2353708	0.5762	0	-?+-+-	25512	25	0	589176	463	0	488	0.7490167136033348
Susceptibility	ENSG00000095203	EPB41L4B	9	109171974	Susceptibility.M1.MAF_1.perc	reference	0	0.8677	0.3283672	0.5874087	0.5762	0	-?+--?	22051	5	0	563073	85	0	90	0.8415181944141421
Severe	ENSG00000160767	FAM189B	1	155247205	Severe.M3.MAF_0.1.perc	reference	0	0.9509	-0.1371625	0.2454121	0.5762	0	?-++--	4545	13	0	569546	1812	0	1825	0.7748705228007817
Hospitalized	ENSG00000101844	ATG4A	23	108091668	Hospitalized.M3.MAF_0.1.perc	reference	0	0.4491	0.2946514	0.527119	0.5762	0	?+-?-+	9793	3	2	522364	112	42	203	0.8115057734901534
Susceptibility	ENSG00000085978	ATG16L1	2	233210051	Susceptibility.M3.MAF_1.perc	reference	10.5	0.346	0.2694706	0.4821158	0.5762	0.2097637	-?-+--	23837	12	0	585340	283	1	297	0.5137298189392275
Severe	ENSG00000136986	DERL1	8	123013170	Severe.M4.MAF_0.1.perc	reference	0	0.9279	-0.1737486	0.3108767	0.5762	0	?-----	4195	11	0	565196	2071	3	2088	0.7032621441419602
Severe	ENSG00000166165	CKB	14	103519667	Severe.M4.MAF_0.1.perc	reference	0	0.959	-0.1884593	0.3371722	0.5762	0	+-----	4275	13	0	566432	1586	0	1599	0.558633414466424
Severe	ENSG00000152443	ZNF776	19	57746815	Severe.M4.MAF_0.1.perc	reference	0	0.7826	0.143234	0.2562472	0.5762	0	+++--+	4825	23	0	569851	2934	0	2957	0.9171116695080181
Severe	ENSG00000169551	CT55	23	135156540	Severe.M4.MAF_0.1.perc	reference	0	0.9989	-0.6592684	1.1793914	0.5762	0	?--??-	1638	0	0	517164	68	35	138	0.8818999915145591
Hospitalized	ENSG00000130508	PXDN	2	1631887	Hospitalized.M4.MAF_0.1.perc	reference	59.3	0.04345	0.1726016	0.3088145	0.5762	0.2415464	?-+++-	12025	162	0	583211	8771	2	8937	0.6139207287088171
Hospitalized	ENSG00000164113	ADAD1	4	122378966	Hospitalized.M4.MAF_0.1.perc	reference	0	0.8432	-0.0961865	0.1721061	0.5762	0	?----+	11623	48	0	579689	2781	0	2829	0.3322927473978219
Hospitalized	ENSG00000104823	ECH1	19	38815422	Hospitalized.M4.MAF_0.1.perc	reference	0	0.6362	-0.1207371	0.2159888	0.5762	0	?--+--	11183	32	0	580787	1690	0	1722	0.052966377748733355
Susceptibility	ENSG00000103740	ACSBG1	15	78167468	Susceptibility.M4.MAF_0.1.perc	reference	0	0.5227	-0.041794	0.0747709	0.5762	0	+?---+	27126	202	0	591861	4699	3	4907	0.1656787179085884
Susceptibility	ENSG00000214940	NPIPA8	16	18317942	Susceptibility.M4.MAF_0.1.perc	reference	0	0.5587	0.2186081	0.3911471	0.5762	0	+?+--+	15694	8	1	424473	131	12	165	0.7611375215391634
Severe	ENSG00000143006	DMRTB1	1	53459399	Severe.M4.MAF_1.perc	reference	0	0.9358	-0.0945927	0.16924	0.5762	0	?---++	4698	59	0	570368	6064	10	6143	0.7314808399499908
Severe	ENSG00000163564	PYHIN1	1	158930796	Severe.M4.MAF_1.perc	reference	0	0.4979	-0.0893961	0.1599208	0.5762	0	?-+--+	4528	50	0	568407	6967	6	7029	0.7724227469365341
Severe	ENSG00000213694	S1PR3	9	88990863	Severe.M4.MAF_1.perc	reference	52.1	0.06372	0.3116941	0.5576535	0.5762	0.8220516	+-+-+-	4497	33	0	567115	7680	8	7729	0.2536679415074522
Severe	ENSG00000169551	CT55	23	135156540	Severe.M4.MAF_1.perc	reference	0	0.9989	-0.6592684	1.1793914	0.5762	0	?--??-	1638	0	0	517164	68	35	138	0.8818999915145591
Hospitalized	ENSG00000196659	TTC30B	2	177548998	Hospitalized.M4.MAF_1.perc	reference	0	0.8594	-0.0384344	0.0687667	0.5762	0	+---++	10339	290	2	573994	19792	43	20172	0.22897467783402442
Hospitalized	ENSG00000258405	ZNF578	19	52453553	Hospitalized.M4.MAF_1.perc	reference	0	0.8377	-0.0757416	0.1354935	0.5762	0	?---+-	11927	69	0	583124	4773	3	4848	0.38974001963286514
Susceptibility	ENSG00000008952	SEC62	3	169966635	Susceptibility.M4.MAF_1.perc	reference	48.1	0.1032	0.2230389	0.3990859	0.5762	0.3462267	+?-++-	26492	182	0	587780	4577	7	4773	0.5621893054591444
Severe	ENSG00000177917	ARL6IP6	2	152717893	Severe.M1.MAF_0.1.perc	reference	0	0.9985	-0.9537676	1.7068458	0.5763	0	?--??-	1749	0	0	558569	107	0	107	0.9331480992308193
Severe	ENSG00000176101	SSNA1	9	137188660	Severe.M1.MAF_0.1.perc	reference	51.6	0.1507	0.8155096	1.4593943	0.5763	2.6427908	?-+???	3299	3	0	554177	513	0	516	0.10810410419150253
Severe	ENSG00000179241	LDLRAD3	11	35943981	Severe.M1.MAF_0.1.perc	reference	29.6	0.2343	0.9971186	1.7842268	0.5763	3.859101	?-++?-	3284	2	0	552928	92	0	94	0.81447966734398
Hospitalized	ENSG00000101493	ZNF516	18	76357682	Hospitalized.M1.MAF_0.1.perc	reference	0	0.9851	0.4935378	0.8831323	0.5763	0	?+-+??	5899	3	0	549724	154	0	157	0.47854693424695943
Hospitalized	ENSG00000101901	ALG13	23	111665811	Hospitalized.M1.MAF_0.1.perc	reference	0	0.7388	0.6667218	1.1932512	0.5763	0	?+-?--	6059	0	1	519056	12	20	54	0.5112567996949898
Susceptibility	ENSG00000138231	DBR1	3	138160988	Susceptibility.M1.MAF_0.1.perc	reference	0	0.9471	-0.1796252	0.32142539999999997	0.5763	0	-?-+-?	23075	10	0	572417	245	0	255	0.5465213854808336
Susceptibility	ENSG00000137312	FLOT1	6	30727709	Susceptibility.M1.MAF_0.1.perc	reference	0	0.5393	-0.2502448	0.4478456	0.5763	0	??-+--	22813	5	0	557154	148	0	153	0.8644207157351991
Susceptibility	ENSG00000174990	CA5A	16	87881546	Susceptibility.M1.MAF_0.1.perc	reference	61.3	0.05124	0.4703607	0.841773	0.5763	1.5846462	-?+-?+	24137	10	0	586170	146	0	156	0.6198382469055924
Severe	ENSG00000177917	ARL6IP6	2	152717893	Severe.M1.MAF_1.perc	reference	0	0.9985	-0.9537676	1.7068458	0.5763	0	?--??-	1749	0	0	558569	107	0	107	0.9331480992308193
Severe	ENSG00000179241	LDLRAD3	11	35943981	Severe.M1.MAF_1.perc	reference	29.6	0.2343	0.9971186	1.7842268	0.5763	3.859101	?-++?-	3284	2	0	552928	92	0	94	0.81447966734398
Hospitalized	ENSG00000101493	ZNF516	18	76357682	Hospitalized.M1.MAF_1.perc	reference	0	0.9851	0.4935378	0.8831323	0.5763	0	?+-+??	5899	3	0	549724	154	0	157	0.47854693424695943
Susceptibility	ENSG00000138231	DBR1	3	138160988	Susceptibility.M1.MAF_1.perc	reference	0	0.9471	-0.1796252	0.32142539999999997	0.5763	0	-?-+-?	23075	10	0	572417	245	0	255	0.5465213854808336
Susceptibility	ENSG00000151470	C4orf33	4	129093317	Susceptibility.M1.MAF_1.perc	reference	0	0.5697	0.1664841	0.2979056	0.5763	0	-?+-?-	23908	15	0	574305	277	0	292	0.632098735856214
Severe	ENSG00000181786	ACTL9	19	8697400	Severe.M3.MAF_0.1.perc	reference	0	0.9999	-0.6599865	1.1810242	0.5763	0	?--+?-	3403	2	0	552738	173	0	175	0.5556771206593031
Severe	ENSG00000100068	LRP5L	22	25351418	Severe.M3.MAF_0.1.perc	reference	0	0.9928	-0.4705213	0.8419358	0.5763	0	?--?--	3496	0	0	564891	178	1	180	0.9727673073106824
Hospitalized	ENSG00000140057	AK7	14	96392128	Hospitalized.M3.MAF_0.1.perc	reference	0	0.6739	-0.1089616	0.1949904	0.5763	0	?-----	11940	36	0	583029	2317	0	2353	0.49423064451178045
Hospitalized	ENSG00000183186	C2CD4C	19	405445	Hospitalized.M3.MAF_0.1.perc	reference	0	0.7981	0.2526185	0.4521066	0.5763	0	?+-??-	7430	7	0	558852	505	0	512	0.6108349561469929
Hospitalized	ENSG00000129675	ARHGEF6	23	136665547	Hospitalized.M3.MAF_0.1.perc	reference	0	0.9203	-0.1789414	0.3202228	0.5763	0	?---+-	8766	5	4	524078	444	173	803	0.5419542676491963
Susceptibility	ENSG00000176142	TMEM39A	3	119428949	Susceptibility.M3.MAF_0.1.perc	reference	67	0.01649	0.5218692	0.9338959	0.5763	2.5918918	-?--++	26292	21	0	587986	506	0	527	0.8276473977497061
Susceptibility	ENSG00000064961	HMG20B	19	3572777	Susceptibility.M3.MAF_0.1.perc	reference	0	0.835	0.2159484	0.3864491	0.5763	0	-?+--+	26281	13	0	582448	155	0	168	0.5041830996196297
Severe	ENSG00000269113	TRABD2B	1	47760528	Severe.M3.MAF_1.perc	reference	0	0.7895	-0.2286266	0.4091012	0.5763	0	?---+-	3818	18	0	445566	74	0	92	0.7174481622845845
Severe	ENSG00000053918	KCNQ1	11	2444684	Severe.M3.MAF_1.perc	reference	0	0.9306	-0.1598061	0.285972	0.5763	0	+-+---	4883	16	0	570490	2330	1	2348	0.6273550607472604
Hospitalized	ENSG00000143401	ANP32E	1	150218417	Hospitalized.M3.MAF_1.perc	reference	0	0.6203	-0.2483895	0.4444522	0.5763	0	?--+--	10101	7	0	569770	193	0	200	0.7925117108956083
Hospitalized	ENSG00000111266	DUSP16	12	12473282	Hospitalized.M3.MAF_1.perc	reference	0.7	0.4023	0.2763465	0.4945121	0.5763	0.0121969	?+---+	9687	9	0	566416	166	0	175	0.3809386091127577
Hospitalized	ENSG00000040199	PHLPP2	16	71637835	Hospitalized.M3.MAF_1.perc	reference	37.8	0.1689	0.1425386	0.2550528	0.5763	0.1200846	?+--+-	12094	114	1	571519	5465	3	5587	0.40692069924775265
Hospitalized	ENSG00000196074	SYCP2	20	59863564	Hospitalized.M3.MAF_1.perc	reference	0	0.4794	-0.1153622	0.2064258	0.5763	0	?+-+--	11726	48	0	582282	1303	2	1355	0.6807219970210313
Susceptibility	ENSG00000176142	TMEM39A	3	119428949	Susceptibility.M3.MAF_1.perc	reference	67	0.01649	0.5218692	0.9338959	0.5763	2.5918918	-?--++	26292	21	0	587986	506	0	527	0.8276473977497061
Susceptibility	ENSG00000064961	HMG20B	19	3572777	Susceptibility.M3.MAF_1.perc	reference	0	0.835	0.2159484	0.3864491	0.5763	0	-?+--+	26281	13	0	582448	155	0	168	0.5041830996196297
Severe	ENSG00000173320	STOX2	4	183797692	Severe.M4.MAF_0.1.perc	reference	0	0.6629	0.1190307	0.2130368	0.5763	0	++----	4419	42	1	564519	4812	5	4866	0.8237238110628846
Hospitalized	ENSG00000179603	GRM8	7	126438598	Hospitalized.M4.MAF_0.1.perc	reference	10.4	0.3467	-0.0986293	0.1764952	0.5763	0.0268442	?--+++	11603	116	0	581421	6161	4	6285	0.8974032183963347
Hospitalized	ENSG00000063241	ISOC2	19	55452985	Hospitalized.M4.MAF_0.1.perc	reference	24.7	0.2571	-0.1924102	0.3443052	0.5763	0.1643033	?+-++-	9381	42	0	576306	2842	2	2888	0.4724097929196325
Susceptibility	ENSG00000067533	RRP15	1	218285293	Susceptibility.M4.MAF_0.1.perc	reference	0	0.4924	-0.0771835	0.1381333	0.5763	0	-?-+-+	26206	59	0	589463	1369	0	1428	0.15655121936465882
Susceptibility	ENSG00000257218	GATC	12	120446444	Susceptibility.M4.MAF_0.1.perc	reference	0	0.7935	-0.0892525	0.1597357	0.5763	0	+?----	25355	39	0	590368	1082	0	1121	0.6981893088026567
Severe	ENSG00000090889	KIF4A	23	70290104	Severe.M4.MAF_1.perc	reference	0	0.9596	0.1464743	0.262093	0.5763	0	-++?--	4455	11	8	525387	631	328	1314	0.5981229026398427
Severe	ENSG00000269335	IKBKG	23	154541199	Severe.M4.MAF_1.perc	reference	0	0.9739	0.2224022	0.3979742	0.5763	0	-+-??-	3837	8	2	521452	537	181	911	0.5059775111199557
Hospitalized	ENSG00000158816	VWA5B1	1	20290919	Hospitalized.M4.MAF_1.perc	reference	40.5	0.1352	0.078742500000000007	0.1408963	0.5763	0.0395482	--+--+	12184	609	0	588228	35163	48	35868	0.8324019887740512
Hospitalized	ENSG00000073792	IGF2BP2	3	185643130	Hospitalized.M4.MAF_1.perc	reference	1.3	0.4076	-0.0840769	0.1504427	0.5763	0.0047519	---+--	12184	87	0	588225	3966	2	4057	0.8605606568231178
Severe	ENSG00000164398	ACSL6	5	131949973	Severe.M1.MAF_0.1.perc	reference	73.4	0.02314	0.8986908	1.6088746	0.5764	5.3192446	?--??+	3409	1	0	562195	337	0	338	0.6920889883780998
Severe	ENSG00000172487	OR8J1	11	56354291	Severe.M1.MAF_0.1.perc	reference	0	0.9921	0.2465572	0.4413749	0.5764	0	?++?--	3462	6	0	565207	1006	0	1012	0.9533284754136817
Severe	ENSG00000149262	INTS4	11	77878720	Severe.M1.MAF_0.1.perc	reference	0	0.6661	-0.3361601	0.6017539	0.5764	0	?-+?--	1970	1	0	560459	647	0	648	0.8702266791866865
Hospitalized	ENSG00000213139	CRYGS	3	186538441	Hospitalized.M1.MAF_0.1.perc	reference	0	0.6381	0.4732419	0.8471286	0.5764	0	?+-???	7501	3	0	564033	133	0	136	0.44586431975880186
Hospitalized	ENSG00000280094	OR1B1	9	122628579	Hospitalized.M1.MAF_0.1.perc	reference	0	0.7096	0.8174498	1.4634314	0.5764	0	?+-?-?	940	0	0	45589	20	0	20	0.22120928701563153
Hospitalized	ENSG00000110048	OSBP	11	59574398	Hospitalized.M1.MAF_0.1.perc	reference	0	0.9994	-0.8631442	1.5449705	0.5764	0	?--??-	7393	1	0	558843	61	0	62	0.6106998537258637
Hospitalized	ENSG00000204611	ZNF616	19	52113091	Hospitalized.M1.MAF_0.1.perc	reference	0	0.715	0.16285	0.2915259	0.5764	0	?++++-	11567	22	0	568393	827	0	849	0.9667326495627071
Susceptibility	ENSG00000134070	IRAK2	3	10164919	Susceptibility.M1.MAF_0.1.perc	reference	0	0.5998	-0.0785595	0.1406135	0.5764	0	+?-+--	24445	48	1	575415	1329	1	1381	0.4255762868393147
Susceptibility	ENSG00000169933	FRMPD4	23	11822423	Susceptibility.M1.MAF_0.1.perc	reference	0	0.9328	0.390727	0.6994283	0.5764	0	??+-?-	20204	2	1	511337	28	15	62	0.9023639285604648
Severe	ENSG00000164398	ACSL6	5	131949973	Severe.M1.MAF_1.perc	reference	73.4	0.02314	0.8986908	1.6088746	0.5764	5.3192446	?--??+	3409	1	0	562195	337	0	338	0.6920889883780998
Severe	ENSG00000166926	MS4A6E	11	60334831	Severe.M1.MAF_1.perc	reference	0	0.9717	-0.388464	0.6953402	0.5764	0	?--?--	3562	2	0	554292	396	1	400	0.8031780704808449
Hospitalized	ENSG00000213139	CRYGS	3	186538441	Hospitalized.M1.MAF_1.perc	reference	0	0.6381	0.4732419	0.8471286	0.5764	0	?+-???	7501	3	0	564033	133	0	136	0.44586431975880186
Hospitalized	ENSG00000110048	OSBP	11	59574398	Hospitalized.M1.MAF_1.perc	reference	0	0.9994	-0.8631442	1.5449705	0.5764	0	?--??-	7393	1	0	558843	61	0	62	0.6106998537258637
Susceptibility	ENSG00000169933	FRMPD4	23	11822423	Susceptibility.M1.MAF_1.perc	reference	0	0.9328	0.390727	0.6994283	0.5764	0	??+-?-	20204	2	1	511337	28	15	62	0.9023639285604648
Severe	ENSG00000173334	TRIB1	8	125430358	Severe.M3.MAF_0.1.perc	reference	0	0.9908	-0.8960241	1.6039721	0.5764	0	?---??	2019	0	0	516865	66	0	66	0.5329995633940247
Severe	ENSG00000123560	PLP1	23	103773718	Severe.M3.MAF_0.1.perc	reference	0	0.9995	-0.8620712	1.5430786	0.5764	0	?--?--	1859	0	0	519055	32	14	60	0.7100317654002691
Hospitalized	ENSG00000213139	CRYGS	3	186538441	Hospitalized.M3.MAF_0.1.perc	reference	0	0.6381	0.4732419	0.8471286	0.5764	0	?+-???	7501	3	0	564033	133	0	136	0.44586431975880186
Hospitalized	ENSG00000175189	INHBC	12	57434784	Hospitalized.M3.MAF_0.1.perc	reference	0	0.9132	0.1506824	0.2697375	0.5764	0	?+-+--	11795	24	0	570766	1210	0	1234	0.8820067485628755
Susceptibility	ENSG00000176381	PRR18	6	166305300	Susceptibility.M3.MAF_0.1.perc	reference	4.4	0.3514	0.2279626	0.4080187	0.5764	0.0640993	??+--?	21922	14	0	559332	222	0	236	0.8454238164416172
Susceptibility	ENSG00000223611	SUPT20HL2	23	24310862	Susceptibility.M3.MAF_0.1.perc	reference	0	1	-1.30291	2.332103	0.5764	0	??-???	178	0	0	662	1	0	1	0.49819340574372534
Severe	ENSG00000164024	METAP1	4	98995659	Severe.M3.MAF_1.perc	reference	0	0.8754	0.2510002	0.4492933	0.5764	0	?+-??-	2838	5	0	566442	710	0	715	0.9332652201274265
Severe	ENSG00000130338	TULP4	6	158232236	Severe.M3.MAF_1.perc	reference	0	0.8955	-0.0846994	0.1516164	0.5764	0	?-+-?-	4150	63	0	564097	7877	6	7952	0.8890481156543204
Severe	ENSG00000173334	TRIB1	8	125430358	Severe.M3.MAF_1.perc	reference	0	0.9908	-0.8960241	1.6039721	0.5764	0	?---??	2019	0	0	516865	66	0	66	0.5329995633940247
Severe	ENSG00000123560	PLP1	23	103773718	Severe.M3.MAF_1.perc	reference	0	0.9995	-0.8620712	1.5430786	0.5764	0	?--?--	1859	0	0	519055	32	14	60	0.7100317654002691
Hospitalized	ENSG00000213139	CRYGS	3	186538441	Hospitalized.M3.MAF_1.perc	reference	0	0.6381	0.4732419	0.8471286	0.5764	0	?+-???	7501	3	0	564033	133	0	136	0.44586431975880186
Hospitalized	ENSG00000108511	HOXB6	17	48595751	Hospitalized.M3.MAF_1.perc	reference	6.2	0.3618	-0.2793485	0.4999873	0.5764	0.0735977	?---?+	10298	9	0	565112	306	2	319	0.17931949056317667
Susceptibility	ENSG00000058673	ZC3H11A	1	203795623	Susceptibility.M3.MAF_1.perc	reference	2.9	0.3901	0.1085689	0.1943589	0.5764	0.0134867	-?+++-	23347	42	0	575111	924	0	966	0.8745418272243084
Susceptibility	ENSG00000177468	OLIG3	6	137492199	Susceptibility.M3.MAF_1.perc	reference	47.5	0.1064	0.3528173	0.631592	0.5764	0.843963	-?+-+-	23841	57	1	573087	1192	0	1251	0.09217016641692745
Susceptibility	ENSG00000166924	NYAP1	7	100483927	Susceptibility.M3.MAF_1.perc	reference	0	0.5036	-0.0642735	0.1150533	0.5764	0	-+--+-	27645	82	0	593667	1876	2	1962	0.4148549885980232
Susceptibility	ENSG00000156787	TBC1D31	8	123041968	Susceptibility.M3.MAF_1.perc	reference	0	0.6922	0.0302275	0.0541013	0.5764	0	+?+---	27292	405	0	591688	8867	20	9312	0.7516467242417494
Susceptibility	ENSG00000255974	CYP2A6	19	40843541	Susceptibility.M3.MAF_1.perc	reference	0	0.7964	-0.0680456	0.1218011	0.5764	0	+?+---	25138	76	0	589495	1621	20	1737	0.9001164540722681
Severe	ENSG00000174807	CD248	11	66314494	Severe.M4.MAF_0.1.perc	reference	49	0.08127	0.2832687	0.5070953	0.5764	0.5807113	--++-+	4419	32	0	564519	4080	1	4114	0.7430223891992979
Severe	ENSG00000007314	SCN4A	17	63938554	Severe.M4.MAF_0.1.perc	reference	0.5	0.4129	-0.0624739	0.1118386	0.5764	5.619e-4	---+++	4851	90	0	568154	10884	5	10984	0.31353935485841333
Hospitalized	ENSG00000143924	EML4	2	42169353	Hospitalized.M4.MAF_0.1.perc	reference	0	0.5951	-0.0621044	0.1111603	0.5764	0	?--++-	11978	118	0	583023	6822	2	6944	0.8615084071854167
Hospitalized	ENSG00000161036	LRWD1	7	102464956	Hospitalized.M4.MAF_0.1.perc	reference	0	0.9889	0.0728898	0.1304861	0.5764	0	?+-+--	12077	91	0	583123	4862	3	4959	0.7366572089938692
Hospitalized	ENSG00000139767	SRRM4	12	118981541	Hospitalized.M4.MAF_0.1.perc	reference	0	0.9207	0.0703947	0.126015	0.5764	0	?++-++	11995	94	0	571419	5076	0	5170	0.535362573156857
Susceptibility	ENSG00000111845	PAK1IP1	6	10694972	Susceptibility.M4.MAF_0.1.perc	reference	0	0.908	0.0651095	0.1165437	0.5764	0	-?+--+	26646	86	0	590246	1816	1	1904	0.5963832725783438
Susceptibility	ENSG00000147862	NFIB	9	14081843	Susceptibility.M4.MAF_0.1.perc	reference	0	0.6892	-0.0556996	0.0997011	0.5764	0	-?-+--	26375	110	0	578170	2810	1	2922	0.47417324268802025
Susceptibility	ENSG00000122694	GLIPR2	9	36136536	Susceptibility.M4.MAF_0.1.perc	reference	0	0.5892	-0.0566062	0.1013378	0.5764	0	-?-+-+	25941	100	0	585889	2485	3	2591	0.4820113170987139
Susceptibility	ENSG00000223611	SUPT20HL2	23	24310862	Susceptibility.M4.MAF_0.1.perc	reference	0	1	-1.30291	2.332103	0.5764	0	??-???	178	0	0	662	1	0	1	0.49819340574372534
Severe	ENSG00000143473	KCNH1	1	210676823	Severe.M4.MAF_1.perc	reference	0	0.7626	-0.0473399	0.0847453	0.5764	0	?-+-?+	4081	37	0	566055	8429	3	8472	0.48214829696896455
Severe	ENSG00000162772	ATF3	1	212565334	Severe.M4.MAF_1.perc	reference	0	0.8264	-0.2148324	0.3845473	0.5764	0	?-+--+	4259	8	0	566303	1023	0	1031	0.948862569186233
Hospitalized	ENSG00000129003	VPS13C	15	61852389	Hospitalized.M4.MAF_1.perc	reference	0	0.6456	-0.026233	0.046957	0.5764	0	?--+-+	12124	757	2	583311	39920	57	40795	0.6895689418884106
Severe	ENSG00000188783	PRELP	1	203475806	Severe.M1.MAF_0.1.perc	reference	0	0.6004	-0.4465542	0.7995728	0.5765	0	?-+?--	2025	0	0	562925	352	0	352	0.9055936425342821
Hospitalized	ENSG00000172071	EIF2AK3	2	88556741	Hospitalized.M1.MAF_0.1.perc	reference	18.5	0.298	-0.4647067	0.8320588	0.5765	0.6874413	?-++?-	7878	2	0	563897	265	0	267	0.7121199512685438
Hospitalized	ENSG00000005421	PON1	7	95297676	Hospitalized.M1.MAF_0.1.perc	reference	0	0.9213	-0.2335246	0.4181474	0.5765	0	?---?-	9290	7	0	575192	467	0	474	0.36962095549127594
Hospitalized	ENSG00000170777	TPD52L3	9	6328375	Hospitalized.M1.MAF_0.1.perc	reference	14.6	0.319	0.563472	1.00894	0.5765	0.6953088	?+--?-	8781	3	0	563719	84	0	87	0.5792446439471632
Hospitalized	ENSG00000198707	CEP290	12	88049016	Hospitalized.M1.MAF_0.1.perc	reference	0	0.5998	0.0857102	0.1534592	0.5765	0	?++---	12070	60	0	583109	3605	0	3665	0.49670541117554173
Susceptibility	ENSG00000029363	BCLAF1	6	136256627	Susceptibility.M1.MAF_0.1.perc	reference	0	0.901	-0.145684	0.2608571	0.5765	0	-?--+-	22690	13	0	570398	372	0	385	0.8441529814538081
Susceptibility	ENSG00000205309	NT5M	17	17303335	Susceptibility.M1.MAF_0.1.perc	reference	0	0.8812	0.1475159	0.2641148	0.5765	0	-?++--	24340	17	0	575621	352	0	369	0.6747668329433367
Severe	ENSG00000188783	PRELP	1	203475806	Severe.M1.MAF_1.perc	reference	0	0.6004	-0.4465542	0.7995728	0.5765	0	?-+?--	2025	0	0	562925	352	0	352	0.9055936425342821
Severe	ENSG00000125844	RRBP1	20	17613678	Severe.M1.MAF_1.perc	reference	0	0.9289	0.2695764	0.4826691	0.5765	0	?++-?-	3963	8	0	564367	819	0	827	0.45714735772713394
Hospitalized	ENSG00000172071	EIF2AK3	2	88556741	Hospitalized.M1.MAF_1.perc	reference	18.5	0.298	-0.4647067	0.8320588	0.5765	0.6874413	?-++?-	7878	2	0	563897	265	0	267	0.7121199512685438
Hospitalized	ENSG00000237110	TAAR9	6	132538290	Hospitalized.M1.MAF_1.perc	reference	0	0.4856	0.1633348	0.2924851	0.5765	0	?-++-+	8875	20	0	564741	622	13	668	0.9758342235019144
Hospitalized	ENSG00000170777	TPD52L3	9	6328375	Hospitalized.M1.MAF_1.perc	reference	14.6	0.319	0.563472	1.00894	0.5765	0.6953088	?+--?-	8781	3	0	563719	84	0	87	0.5792446439471632
Susceptibility	ENSG00000075651	PLD1	3	171600404	Susceptibility.M1.MAF_1.perc	reference	0	0.7556	-0.1070871	0.1917192	0.5765	0	-?-++-	25825	29	0	588390	743	0	772	0.00954013212102169
Severe	ENSG00000214814	FER1L6	8	123851987	Severe.M3.MAF_0.1.perc	reference	0	0.684	-0.1453305	0.2601948	0.5765	0	--++--	4883	23	0	570490	2149	2	2176	0.5951986256486753
Severe	ENSG00000097007	ABL1	9	130713016	Severe.M3.MAF_0.1.perc	reference	0	0.5901	-0.1921963	0.3441485	0.5765	0	?-++-+	3765	10	0	563530	1744	0	1754	0.6526171706984384
Severe	ENSG00000079337	RAPGEF3	12	47734363	Severe.M3.MAF_0.1.perc	reference	0	0.7676	-0.1588433	0.2843932	0.5765	0	?----+	4675	20	0	570238	2858	3	2884	0.8269481948070692
Severe	ENSG00000110906	KCTD10	12	109448655	Severe.M3.MAF_0.1.perc	reference	24.9	0.2639	0.5059318	0.9058019	0.5765	0.7859812	?-+??-	3530	3	0	564146	526	0	529	0.00609596771294559
Hospitalized	ENSG00000139344	AMDHD1	12	95943331	Hospitalized.M3.MAF_0.1.perc	reference	42.2	0.14	0.2689756	0.4815674	0.5765	0.4136846	?-+-+-	11462	33	0	582126	2143	1	2178	0.8699873070149144
Hospitalized	ENSG00000166823	MESP1	15	89748661	Hospitalized.M3.MAF_0.1.perc	reference	0	0.8946	0.2091163	0.3744101	0.5765	0	?+----	7251	11	0	572126	633	1	646	0.7513877188824517
Hospitalized	ENSG00000183307	TMEM121B	22	17116297	Hospitalized.M3.MAF_0.1.perc	reference	0	0.9828	0.4087704	0.7319653	0.5765	0	?++??-	8544	8	0	552605	103	0	111	0.8055223203141152
Susceptibility	ENSG00000008952	SEC62	3	169966635	Susceptibility.M3.MAF_0.1.perc	reference	0	0.7104	-0.1276234	0.2285126	0.5765	0	+?----	23423	20	0	583595	504	0	524	0.5621893054591444
Severe	ENSG00000153976	HS3ST3A1	17	13494032	Severe.M3.MAF_1.perc	reference	0	0.9995	-0.5059406	0.9059632	0.5765	0	?---?-	3692	1	0	562522	206	0	207	0.8265499823331898
Susceptibility	ENSG00000008952	SEC62	3	169966635	Susceptibility.M3.MAF_1.perc	reference	0	0.7104	-0.1276234	0.2285126	0.5765	0	+?----	23423	20	0	583595	504	0	524	0.5621893054591444
Susceptibility	ENSG00000056558	TRAF1	9	120902393	Susceptibility.M3.MAF_1.perc	reference	0	0.6171	0.1290616	0.2310718	0.5765	0	+?+-+-	24315	27	0	573663	447	0	474	0.3547126068547856
Severe	ENSG00000214357	NEURL1B	5	172641263	Severe.M4.MAF_0.1.perc	reference	0	0.9726	0.1290885	0.2311476	0.5765	0	+++---	4430	29	0	564622	3182	0	3211	0.5673432597638015
Severe	ENSG00000185303	SFTPA2	10	79555852	Severe.M4.MAF_0.1.perc	reference	3.9	0.3844	0.1878292	0.3363476	0.5765	0.0422855	?+---+	4499	18	0	568754	1772	0	1790	0.10436426146131175
Severe	ENSG00000241839	PLEKHO2	15	64841883	Severe.M4.MAF_0.1.perc	reference	33	0.2141	0.3750211	0.6715283	0.5765	0.6719977	?-+-?+	4205	24	0	566563	3176	0	3200	0.0835541002299394
Hospitalized	ENSG00000112941	TENT4A	5	6713432	Hospitalized.M4.MAF_0.1.perc	reference	0	0.876	0.105384	0.1887133	0.5765	0	?++--+	11710	45	0	582255	2436	0	2481	0.47666906186530095
Hospitalized	ENSG00000170653	ATF7	12	53507856	Hospitalized.M4.MAF_0.1.perc	reference	0	0.9064	0.1289396	0.2308435	0.5765	0	?++--+	10794	34	0	577430	1508	1	1544	0.7374381415759462
Hospitalized	ENSG00000179813	FAM216B	13	42781550	Hospitalized.M4.MAF_0.1.perc	reference	0	0.8086	-0.1828782	0.3274062	0.5765	0	?---+-	11034	14	0	568700	751	0	765	0.9083786733058501
Susceptibility	ENSG00000066557	LRRC40	1	70144805	Susceptibility.M4.MAF_0.1.perc	reference	23.1	0.2674	-0.1036549	0.1856107	0.5765	0.045348	-?+---	26914	118	0	591106	2452	3	2576	0.38404592543487714
Susceptibility	ENSG00000112972	HMGCS1	5	43287470	Susceptibility.M4.MAF_0.1.perc	reference	0	0.7354	0.0627902	0.1124383	0.5765	0	+?+---	25604	94	0	590380	2130	2	2228	0.6618530660788822
Susceptibility	ENSG00000108823	SGCA	17	50164214	Susceptibility.M4.MAF_0.1.perc	reference	14.5	0.3218	0.0759396	0.1359598	0.5765	0.0192679	+?+-++	27079	172	0	591673	3875	9	4065	0.8025047347640091
Severe	ENSG00000054277	OPN3	1	241590102	Severe.M4.MAF_1.perc	reference	0	0.8397	-0.0979687	0.1754092	0.5765	0	?-+---	4110	46	0	563889	9938	24	10032	0.6899973478139748
Hospitalized	ENSG00000175309	PHYKPL	5	178208471	Hospitalized.M4.MAF_1.perc	reference	50	0.07524	0.1634801	0.2927434	0.5765	0.2104309	---+-+	11684	215	0	586425	14436	32	14715	0.8637070812390144
Hospitalized	ENSG00000171914	TLN2	15	62390526	Hospitalized.M4.MAF_1.perc	reference	0	0.9799	-0.0275258	0.0492903	0.5765	0	?---++	12124	662	0	583311	36979	58	37757	0.5785456216384521
Susceptibility	ENSG00000113161	HMGCR	5	75336329	Susceptibility.M4.MAF_1.perc	reference	36	0.1668	0.1112619	0.1992186	0.5765	0.0725567	+--++-	27168	142	0	592079	3521	1	3665	0.4164781887523411
Susceptibility	ENSG00000118526	TCF21	6	133889113	Susceptibility.M4.MAF_1.perc	reference	0	0.9577	-0.0742154	0.1328702	0.5765	0	+?----	25135	64	0	573909	1577	0	1641	0.49022749759457673
Severe	ENSG00000169598	DFFB	1	3857267	Severe.M1.MAF_0.1.perc	reference	0	0.5707	0.5332913	0.9551803	0.5766	0	?-+??-	2003	1	0	561588	139	0	140	0.6249549460201653
Severe	ENSG00000185420	SMYD3	1	245749342	Severe.M1.MAF_0.1.perc	reference	37	0.2047	0.9160549	1.6405991	0.5766	3.3747901	?-+??-	2102	1	0	563956	273	0	274	0.42292861987984937
Severe	ENSG00000168397	ATG4B	2	241637213	Severe.M1.MAF_0.1.perc	reference	0	0.9761	0.7339887	1.3144339	0.5766	0	?+-??-	1804	1	0	561035	140	0	141	0.6420447148889349
Severe	ENSG00000178460	MCMDC2	8	66870749	Severe.M1.MAF_0.1.perc	reference	0	0.9528	-0.1955056	0.350118	0.5766	0	?--?--	4271	8	0	567164	1752	1	1762	0.8803429990848384
Severe	ENSG00000147650	LRP12	8	104489231	Severe.M1.MAF_0.1.perc	reference	0	0.9974	0.7597606	1.3605469	0.5766	0	?+--?-	1928	1	0	561529	115	0	116	0.7060716176488367
Severe	ENSG00000184990	SIVA1	14	104753147	Severe.M1.MAF_0.1.perc	reference	0	0.9995	-1.0382877	1.8593119	0.5766	0	?--??-	2309	0	0	560265	32	0	32	0.31014164047734816
Severe	ENSG00000102879	CORO1A	16	30182827	Severe.M1.MAF_0.1.perc	reference	0	0.9994	-1.0204866	1.8276036	0.5766	0	?-???-	1579	0	0	509011	75	0	75	0.6848081126795089
Severe	ENSG00000166482	MFAP4	17	19383442	Severe.M1.MAF_0.1.perc	reference	0	0.902	0.7273808	1.3027356	0.5766	0	?+-??-	1992	2	0	562650	141	0	143	0.21860385622569511
Hospitalized	ENSG00000197980	LEKR1	3	156825481	Hospitalized.M1.MAF_0.1.perc	reference	51.2	0.1044	0.4536884	0.8125821	0.5766	1.2370458	?+--?+	8094	9	0	562538	510	0	519	0.35557244047937775
Hospitalized	ENSG00000187595	ZNF385C	17	42025576	Hospitalized.M1.MAF_0.1.perc	reference	32.2	0.2193	0.5228383	0.936294	0.5766	1.1735847	?---?+	6493	3	0	573154	265	0	268	0.6317465023290616
Hospitalized	ENSG00000130943	PKDREJ	22	46255663	Hospitalized.M1.MAF_0.1.perc	reference	36.8	0.176	0.2733889	0.489654	0.5766	0.4283434	?-++-+	11511	30	0	571130	1512	1	1544	0.8095944895740095
Susceptibility	ENSG00000188611	ASAH2	10	50182778	Susceptibility.M1.MAF_0.1.perc	reference	0	0.8464	0.0998663	0.1788739	0.5766	0	+?+--+	25023	40	0	588385	837	0	877	0.6632826935923513
Susceptibility	ENSG00000107581	EIF3A	10	119033670	Susceptibility.M1.MAF_0.1.perc	reference	0	0.6117	0.2470947	0.4425496	0.5766	0	-?+-?-	22120	7	0	562961	123	0	130	0.3499064292864576
Severe	ENSG00000168397	ATG4B	2	241637213	Severe.M1.MAF_1.perc	reference	0	0.9761	0.7339887	1.3144339	0.5766	0	?+-??-	1804	1	0	561035	140	0	141	0.6420447148889349
Severe	ENSG00000147650	LRP12	8	104489231	Severe.M1.MAF_1.perc	reference	0	0.9974	0.7597606	1.3605469	0.5766	0	?+--?-	1928	1	0	561529	115	0	116	0.7060716176488367
Severe	ENSG00000184990	SIVA1	14	104753147	Severe.M1.MAF_1.perc	reference	0	0.9995	-1.0382877	1.8593119	0.5766	0	?--??-	2309	0	0	560265	32	0	32	0.31014164047734816
Severe	ENSG00000249471	ZNF324B	19	58451611	Severe.M1.MAF_1.perc	reference	0	0.657	-0.3228569	0.5782452	0.5766	0	?-++?-	3428	3	0	560331	559	1	564	0.8410843625539179
Hospitalized	ENSG00000198399	ITSN2	2	24202864	Hospitalized.M1.MAF_1.perc	reference	3.5	0.3866	-0.0754855	0.135177	0.5766	0.0083491	?--+--	11960	104	0	583110	7277	10	7401	0.685321119663403
Hospitalized	ENSG00000129493	HEATR5A	14	31291788	Hospitalized.M1.MAF_1.perc	reference	32.6	0.2041	0.2772099	0.4965331	0.5766	0.4223371	?+-+-+	10768	72	0	576965	3215	2	3291	0.9180458804186414
Hospitalized	ENSG00000187595	ZNF385C	17	42025576	Hospitalized.M1.MAF_1.perc	reference	32.2	0.2193	0.5228383	0.936294	0.5766	1.1735847	?---?+	6493	3	0	573154	265	0	268	0.6317465023290616
Susceptibility	ENSG00000144821	MYH15	3	108380368	Susceptibility.M1.MAF_1.perc	reference	0	0.5804	-0.0292852	0.0524517	0.5766	0	+?--+-	27126	404	1	591861	9893	30	10359	0.5226568929228301
Severe	ENSG00000128709	HOXD9	2	176122719	Severe.M3.MAF_0.1.perc	reference	0	0.5826	-0.273293	0.4894354	0.5766	0	+--+?-	4084	6	0	563270	515	1	523	0.7984686837079183
Severe	ENSG00000126749	EMG1	12	6970913	Severe.M3.MAF_0.1.perc	reference	0	0.8211	0.3419949	0.6124914	0.5766	0	+-++?-	4171	6	0	566762	195	0	201	0.48370544831059925
Severe	ENSG00000130244	FAM98C	19	38403135	Severe.M3.MAF_0.1.perc	reference	0	0.9672	0.2164945	0.3877585	0.5766	0	?++---	4204	9	0	567463	1037	0	1046	0.5286796597524692
Hospitalized	ENSG00000157954	WIPI2	7	5190196	Hospitalized.M3.MAF_0.1.perc	reference	0	0.4232	0.143811	0.2575615	0.5766	0	?+--++	9666	21	0	567037	1463	0	1484	0.7759867242998624
Hospitalized	ENSG00000180644	PRF1	10	70597348	Hospitalized.M3.MAF_0.1.perc	reference	0	0.9011	0.1448411	0.2594019	0.5766	0	?++-++	10408	25	1	568990	1136	0	1163	0.9159643201401508
Susceptibility	ENSG00000117713	ARID1A	1	26693236	Susceptibility.M3.MAF_0.1.perc	reference	0	0.7697	0.0388619	0.0696093	0.5766	0	+?++-+	26482	240	0	580443	5572	2	5816	0.8392331081123612
Severe	ENSG00000143190	POU2F1	1	167220876	Severe.M3.MAF_1.perc	reference	0	0.5133	-0.1620451	0.2902385	0.5766	0	?-+?--	2496	13	0	565374	3987	8	4016	0.4174746901576989
Hospitalized	ENSG00000100151	PICK1	22	38056311	Hospitalized.M3.MAF_1.perc	reference	36.6	0.1773	-0.136905	0.2452115	0.5766	0.1064463	?+-+--	10169	172	0	567746	14161	1	14335	0.22429696532900786
Susceptibility	ENSG00000132698	RAB25	1	156061160	Susceptibility.M3.MAF_1.perc	reference	0	0.7878	0.0541995	0.0970813	0.5766	0	+-++-+	27276	129	0	594358	2724	4	2861	0.8960424458515222
Severe	ENSG00000170382	LRRN2	1	204617170	Severe.M4.MAF_0.1.perc	reference	13.3	0.3291	0.1700286	0.3044791	0.5766	0.0905648	?-+---	4266	39	0	566733	5257	0	5296	0.8365574762177728
Severe	ENSG00000118245	TNP1	2	216859458	Severe.M4.MAF_0.1.perc	reference	0	0.9746	-0.2821312	0.5053393	0.5766	0	+---+-	4102	5	0	564469	723	0	728	0.5983438972528735
Severe	ENSG00000172403	SYNPO2	4	118850688	Severe.M4.MAF_0.1.perc	reference	8	0.3652	-0.1402223	0.2511463	0.5766	0.0554479	+-----	4993	58	0	568294	7133	4	7199	0.7209276447510218
Severe	ENSG00000135241	PNPLA8	7	108470417	Severe.M4.MAF_0.1.perc	reference	41.6	0.1281	0.2708649	0.4851389	0.5766	0.4787009	--++--	4782	26	0	570112	3813	4	3847	0.5486942089352316
Severe	ENSG00000204930	FAM221B	9	35816391	Severe.M4.MAF_0.1.perc	reference	0	0.52	0.1288894	0.2308461	0.5766	0	++-+++	4774	28	0	569781	2919	1	2949	0.06686917684959753
Severe	ENSG00000165434	PGM2L1	11	74330316	Severe.M4.MAF_0.1.perc	reference	0	0.6215	0.1309787	0.2345568	0.5766	0	-+++-+	4571	25	0	565887	3004	0	3029	0.588956157006314
Severe	ENSG00000086717	PPEF1	23	18675909	Severe.M4.MAF_0.1.perc	reference	0	0.4065	-0.2208309	0.395531	0.5766	0	+--??-	3840	8	0	521043	227	101	437	0.7803533591509987
Susceptibility	ENSG00000198399	ITSN2	2	24202864	Susceptibility.M4.MAF_0.1.perc	reference	38.7	0.1633	-0.073122	0.1309733	0.5766	0.030742	-?++--	27340	411	0	591878	9207	1	9620	0.6858964732028134
Susceptibility	ENSG00000160563	MED27	9	131852928	Susceptibility.M4.MAF_0.1.perc	reference	20.8	0.2821	-0.1488261	0.2665666	0.5766	0.0908696	-?--+-	25840	60	0	578186	1470	1	1532	0.6372635303011028
Susceptibility	ENSG00000047056	WDR37	10	1049538	Susceptibility.M4.MAF_0.1.perc	reference	0	0.6474	0.0457194	0.0818875	0.5766	0	+?+++-	25944	177	0	585890	3922	2	4103	0.522490641960322
Susceptibility	ENSG00000125449	ARMC7	17	75109952	Susceptibility.M4.MAF_0.1.perc	reference	41.6	0.1439	0.1745506	0.3125833	0.5766	0.1935351	-?+-++	25888	88	0	585698	1826	0	1914	0.47763458969743616
Severe	ENSG00000116783	TNNI3K	1	74235387	Severe.M4.MAF_1.perc	reference	26.1	0.2473	-0.1096432	0.1963443	0.5766	0.0539726	?-+++-	4750	84	1	570297	11396	9	11500	0.22595266234994027
Severe	ENSG00000165714	BORCS5	12	12357078	Severe.M4.MAF_1.perc	reference	0	0.9996	0.1172705	0.2100368	0.5766	0	++++++	4437	30	0	564643	3553	2	3587	0.21947524740186788
Hospitalized	ENSG00000146729	NIPSNAP2	7	55951793	Hospitalized.M4.MAF_1.perc	reference	37.9	0.1682	0.2492863	0.4465214	0.5766	0.3605369	?++--+	10853	63	0	577147	3560	3	3629	0.09288828841639703
Hospitalized	ENSG00000070018	LRP6	12	12116025	Hospitalized.M4.MAF_1.perc	reference	54.1	0.06847	-0.1159605	0.2076857	0.5766	0.0990579	?-+--+	12124	260	0	583311	13969	6	14241	0.6866893213896718
Susceptibility	ENSG00000107290	SETX	9	132261356	Susceptibility.M4.MAF_1.perc	reference	0	0.9311	0.0183101	0.0327908	0.5766	0	-?+---	27340	1115	3	591878	24910	46	26123	0.654448390654657
Susceptibility	ENSG00000241598	KRTAP5-4	11	1620958	Susceptibility.M4.MAF_1.perc	reference	74.3	0.003631	-0.1400529	0.2508277	0.5766	0.1508949	-?-+-+	24816	265	1	577432	6463	1	6732	0.3916962337879092
Susceptibility	ENSG00000171649	ZIK1	19	57578456	Susceptibility.M4.MAF_1.perc	reference	34.5	0.1916	0.1069331	0.1915302	0.5766	0.0595048	-?+++-	26033	119	0	579632	2312	1	2433	0.6520106316772877
Susceptibility	ENSG00000130826	DKC1	23	154762742	Susceptibility.M4.MAF_1.perc	reference	0	0.9888	-0.1219088	0.2183605	0.5766	0	-?----	24682	11	5	536314	210	76	383	0.8764208918076679
Severe	ENSG00000176510	OR10AC1	7	143509256	Severe.M1.MAF_0.1.perc	reference	0	1	-1.33075	2.3839094	0.5767	0	?-????	361	0	0	1143	1	0	1	0.6031876875519995
Severe	ENSG00000130656	HBZ	16	142728	Severe.M1.MAF_0.1.perc	reference	0	0.9389	-1.001876	1.7948973	0.5767	0	?--???	1870	0	0	550174	50	1	52	0.28095833448423346
Severe	ENSG00000183617	MRPL54	19	3762682	Severe.M1.MAF_0.1.perc	reference	0	0.9736	-0.5236434	0.938064	0.5767	0	?--???	1929	0	0	540493	218	0	218	0.5383640716464643
Severe	ENSG00000249471	ZNF324B	19	58451611	Severe.M1.MAF_0.1.perc	reference	0	0.657	-0.3228815	0.5783794	0.5767	0	?-++?-	3428	3	0	560331	558	1	563	0.8410843625539179
Hospitalized	ENSG00000183891	TTC32	2	19896631	Hospitalized.M1.MAF_0.1.perc	reference	0	0.9205	-0.4281097	0.7668488	0.5767	0	?--??-	5819	1	0	558399	162	0	163	0.4897026142117513
Hospitalized	ENSG00000175899	A2M	12	9067664	Hospitalized.M1.MAF_0.1.perc	reference	0	0.7069	0.2125268	0.3807445	0.5767	0	?+----	11248	13	0	581592	462	0	475	0.5417369719101844
Hospitalized	ENSG00000159593	NAE1	16	66802875	Hospitalized.M1.MAF_0.1.perc	reference	0	0.9912	-0.3432015	0.6148217	0.5767	0	?-----	8538	4	0	563850	201	0	205	0.7922889999111715
Susceptibility	ENSG00000142279	WTIP	19	34481758	Susceptibility.M1.MAF_0.1.perc	reference	0	0.576	0.2303798	0.4127239	0.5767	0	-?++?-	23583	8	0	571646	146	0	154	0.7741273970259361
Severe	ENSG00000048544	MRPS10	6	42206807	Severe.M1.MAF_1.perc	reference	0	0.8447	-0.4907749	0.879121	0.5767	0	?--?--	2141	0	0	561935	212	0	212	0.8126681026534159
Severe	ENSG00000183617	MRPL54	19	3762682	Severe.M1.MAF_1.perc	reference	0	0.9736	-0.5236434	0.938064	0.5767	0	?--???	1929	0	0	540493	218	0	218	0.5383640716464643
Hospitalized	ENSG00000183891	TTC32	2	19896631	Hospitalized.M1.MAF_1.perc	reference	0	0.9205	-0.4281097	0.7668488	0.5767	0	?--??-	5819	1	0	558399	162	0	163	0.4897026142117513
Susceptibility	ENSG00000215712	TMEM242	6	157289025	Susceptibility.M1.MAF_1.perc	reference	0	0.8378	0.1385896	0.2482698	0.5767	0	+?+-??	22146	18	0	568219	406	0	424	0.8039016872607775
Susceptibility	ENSG00000150527	MIA2	14	39230231	Susceptibility.M1.MAF_1.perc	reference	39.1	0.1603	-0.1853338	0.3320117	0.5767	0.1987051	-?++--	25796	149	0	590122	2809	0	2958	0.7575150290031893
Susceptibility	ENSG00000142279	WTIP	19	34481758	Susceptibility.M1.MAF_1.perc	reference	0	0.576	0.2303798	0.4127239	0.5767	0	-?++?-	23583	8	0	571646	146	0	154	0.7741273970259361
Severe	ENSG00000113532	ST8SIA4	5	100806933	Severe.M3.MAF_0.1.perc	reference	0	0.9963	-0.3749378	0.6716127	0.5767	0	?---+-	3495	2	0	550913	336	0	338	0.4942217502181035
Severe	ENSG00000111540	RAB5B	12	55973913	Severe.M3.MAF_0.1.perc	reference	0	0.9408	0.3883537	0.6956813	0.5767	0	?+-??-	2230	3	0	521566	437	1	442	0.7239743897462724
Hospitalized	ENSG00000086232	EIF2AK1	7	6022247	Hospitalized.M3.MAF_0.1.perc	reference	40	0.1545	0.2872018	0.5145084	0.5767	0.4777629	?-+-+-	11254	22	0	581076	1390	1	1414	0.6035096550942937
Susceptibility	ENSG00000168502	MTCL1	18	8705661	Susceptibility.M3.MAF_0.1.perc	reference	0	0.9016	-0.0459352	0.0822982	0.5767	0	-?--+-	27126	165	0	591861	4018	2	4187	0.6817346297656489
Severe	ENSG00000162391	FAM151A	1	54609181	Severe.M3.MAF_1.perc	reference	21.7	0.2763	0.1659494	0.2972981	0.5767	0.1031669	?+-+-+	4750	43	1	570297	3139	3	3190	0.5982860259848469
Severe	ENSG00000113532	ST8SIA4	5	100806933	Severe.M3.MAF_1.perc	reference	0	0.9963	-0.3749378	0.6716127	0.5767	0	?---+-	3495	2	0	550913	336	0	338	0.4942217502181035
Severe	ENSG00000215183	MSMP	9	35752990	Severe.M3.MAF_1.perc	reference	0	0.567	0.6098775	1.0926406	0.5767	0	?+-?+-	3502	1	0	554122	62	0	63	0.22643617099744404
Severe	ENSG00000186318	BACE1	11	117285207	Severe.M3.MAF_1.perc	reference	22.6	0.2752	0.4127337	0.7393355	0.5767	0.6254719	?-+-?-	2665	6	0	565188	1069	1	1077	0.6352261673870576
Severe	ENSG00000165914	TTC7B	14	90524564	Severe.M3.MAF_1.perc	reference	0	0.7528	-0.2019236	0.3616868	0.5767	0	--+---	4591	7	0	567062	1302	1	1311	0.5639986684981647
Severe	ENSG00000037757	MRI1	19	13764522	Severe.M3.MAF_1.perc	reference	0	0.6115	-0.0737476	0.1321254	0.5767	0	+--+++	4883	77	0	570490	11782	31	11921	0.6921854199780901
Hospitalized	ENSG00000173302	GPR148	2	130729070	Hospitalized.M3.MAF_1.perc	reference	0	0.8884	0.2127954	0.38121	0.5767	0	-+--+-	9862	14	0	571993	324	2	342	0.4666587620802827
Hospitalized	ENSG00000214216	IQCJ	3	158962928	Hospitalized.M3.MAF_1.perc	reference	0	0.8508	0.3366383	0.6030652	0.5767	0	?++-+-	10810	8	0	568800	81	0	89	0.1377017404542471
Hospitalized	ENSG00000149313	AASDHPPT	11	106075501	Hospitalized.M3.MAF_1.perc	reference	0	0.5289	-0.1778587	0.3186557	0.5767	0	?--+--	9652	14	0	566744	857	0	871	0.8738034281417141
Hospitalized	ENSG00000198674	OR10G6	11	123994163	Hospitalized.M3.MAF_1.perc	reference	54.6	0.138	1.1723353	2.1003254	0.5767	5.0393631	??-+??	610	1	0	1208	2	0	3	0.2103025991560536
Hospitalized	ENSG00000133083	DCLK1	13	35768652	Hospitalized.M3.MAF_1.perc	reference	0	0.5018	0.1698372	0.3042903	0.5767	0	?+--++	8469	14	0	533855	1049	1	1065	0.23230792236745132
Susceptibility	ENSG00000117411	B4GALT2	1	43978943	Susceptibility.M3.MAF_1.perc	reference	49	0.0973	0.2594494	0.4647493	0.5767	0.4581525	-?--++	24779	38	0	577287	783	0	821	0.3950084726750163
Susceptibility	ENSG00000120539	MASTL	10	27154824	Susceptibility.M3.MAF_1.perc	reference	0	0.9087	-0.0551461	0.0987963	0.5767	0	-?-+-+	26925	111	0	589207	2633	1	2746	0.7460721438071645
Severe	ENSG00000116793	PHTF1	1	113696831	Severe.M4.MAF_0.1.perc	reference	0	0.8023	-0.1059135	0.1897584	0.5767	0	?--+--	4742	38	0	570319	4933	1	4973	0.5474499286290289
Severe	ENSG00000125319	HROB	17	44141906	Severe.M4.MAF_0.1.perc	reference	0	0.8929	-0.1480849	0.2652734	0.5767	0	?--++-	4432	25	0	566157	3479	0	3504	0.37622569893376984
Hospitalized	ENSG00000156587	UBE2L6	11	57551656	Hospitalized.M4.MAF_0.1.perc	reference	0	0.9345	0.161452	0.2892586	0.5767	0	?++-++	11049	24	0	567925	773	0	797	0.15975749466388325
Susceptibility	ENSG00000078053	AMPH	7	38383704	Susceptibility.M4.MAF_0.1.perc	reference	0	0.8579	-0.0495627	0.0887863	0.5767	0	-----+	27065	139	0	592432	3134	1	3275	0.5762349477496082
Susceptibility	ENSG00000169208	OR10G3	14	21568520	Susceptibility.M4.MAF_0.1.perc	reference	19.8	0.2887	-0.1356806	0.2430781	0.5767	0.0765614	-?-++-	26282	89	0	577798	2134	0	2223	0.7623881697139536
Susceptibility	ENSG00000188032	C19orf67	19	14081624	Susceptibility.M4.MAF_0.1.perc	reference	55.9	0.04521	0.27787	0.4978246	0.5767	0.7099049	++-++-	21325	43	0	478082	1024	0	1067	0.08508121866736293
Severe	ENSG00000181867	FTMT	5	121851882	Severe.M4.MAF_1.perc	reference	0	0.916	-0.1242361	0.2225684	0.5767	0	------	4440	30	0	564635	2900	1	2932	0.9661912709292935
Severe	ENSG00000165633	VSTM4	10	49014236	Severe.M4.MAF_1.perc	reference	0	0.734	-0.0758303	0.1358614	0.5767	0	-+--+-	4497	80	0	567115	10608	31	10750	0.7645147541150654
Severe	ENSG00000257949	TEN1	17	75979240	Severe.M4.MAF_1.perc	reference	0	0.9312	0.1770079	0.3170889	0.5767	0	?+-+-+	4140	20	0	563733	1829	1	1851	0.11116347243410231
Hospitalized	ENSG00000065413	ANKRD44	2	196967017	Hospitalized.M4.MAF_1.perc	reference	0	0.9087	0.0565653	0.1013244	0.5767	0	?+-++-	11012	149	0	577340	7720	6	7881	0.045463298787033486
Hospitalized	ENSG00000242950	ERVW-1	7	92468380	Hospitalized.M4.MAF_1.perc	reference	0	0.8271	-0.077411	0.1386798	0.5767	0	+-+-+?	3956	142	0	7148	565	0	707	0.43882580487164596
Hospitalized	ENSG00000166801	FAM111A	11	59142748	Hospitalized.M4.MAF_1.perc	reference	57	0.05405	-0.1933641	0.3464051	0.5767	0.2889898	?----+	12045	90	0	571331	5214	5	5314	0.7304413638720784
Hospitalized	ENSG00000198674	OR10G6	11	123994163	Hospitalized.M4.MAF_1.perc	reference	54.6	0.138	1.1723353	2.1003254	0.5767	5.0393631	??-+??	610	1	0	1208	2	0	3	0.2103025991560536
Hospitalized	ENSG00000150907	FOXO1	13	40555667	Hospitalized.M4.MAF_1.perc	reference	0	0.61	0.0785509	0.1407186	0.5767	0	?+--++	11443	92	0	567345	3451	2	3547	0.7047572957089671
Hospitalized	ENSG00000169738	DCXR	17	82035136	Hospitalized.M4.MAF_1.perc	reference	0	0.8858	0.1087258	0.1947899	0.5767	0	?+--++	11701	53	0	581912	2001	0	2054	0.4732990497616947
Susceptibility	ENSG00000150779	TIMM8B	11	112084800	Susceptibility.M4.MAF_1.perc	reference	0	0.895	-0.0846591	0.1516533	0.5767	0	-?----	26278	47	0	589542	1159	1	1208	0.33227731405032257
Susceptibility	ENSG00000166860	ZBTB39	12	56998836	Susceptibility.M4.MAF_1.perc	reference	0	0.5389	0.0255233	0.045723	0.5767	0	+?+++-	26049	562	0	579021	13295	20	13897	0.1464392251148531
Susceptibility	ENSG00000157353	FCSK	16	70454595	Susceptibility.M4.MAF_1.perc	reference	27.3	0.2398	0.0381746	0.0683869	0.5767	0.0068412	-?+++-	27126	1155	3	591861	26217	28	27434	0.6207638779574951
Severe	ENSG00000144596	GRIP2	3	14489107	Severe.M1.MAF_0.1.perc	reference	0	0.9017	0.2753768	0.4933896	0.5768	0	?+++--	3887	5	0	564349	439	1	446	0.5490021837567762
Severe	ENSG00000235863	B3GALT4	6	33277123	Severe.M1.MAF_0.1.perc	reference	0	0.9985	0.4980212	0.8923445	0.5768	0	?+----	3765	2	0	563523	161	0	163	0.9589974635978638
Susceptibility	ENSG00000146399	TAAR1	6	132644898	Susceptibility.M1.MAF_0.1.perc	reference	0	0.8323	0.1138562	0.2040072	0.5768	0	+?+--?	24316	34	0	572840	758	0	792	0.635088632008377
Susceptibility	ENSG00000186881	OR13F1	9	104504263	Susceptibility.M1.MAF_0.1.perc	reference	0	0.9231	-0.2800225	0.501765	0.5768	0	-?---?	21497	3	0	559094	111	1	116	0.6983983333817254
Severe	ENSG00000109686	SH3D19	4	151102751	Severe.M1.MAF_1.perc	reference	0	0.8899	0.2471908	0.4429905	0.5768	0	?+-+?-	4392	7	0	568162	540	0	547	0.9326257528751641
Severe	ENSG00000168724	DNAJC21	5	34929559	Severe.M1.MAF_1.perc	reference	19.8	0.2884	0.3264166	0.5848897	0.5768	0.3812265	?-+-+-	3765	9	0	566011	968	0	977	0.4894360537524195
Severe	ENSG00000274290	H2BC6	6	26172059	Severe.M1.MAF_1.perc	reference	0	0.7493	-0.1381321	0.2475397	0.5768	0	?--?--	4438	21	0	567982	3119	6	3152	0.7007648210870536
Severe	ENSG00000235863	B3GALT4	6	33277123	Severe.M1.MAF_1.perc	reference	0	0.9985	0.4980212	0.8923445	0.5768	0	?+----	3765	2	0	563523	161	0	163	0.9589974635978638
Severe	ENSG00000197594	ENPP1	6	131808016	Severe.M1.MAF_1.perc	reference	0	0.8446	0.3083843	0.5525752	0.5768	0	?+-?--	4057	5	0	566626	437	0	442	0.36888469131086554
Severe	ENSG00000165832	TRUB1	10	114938195	Severe.M1.MAF_1.perc	reference	0	0.5487	-0.3616183	0.6479337	0.5768	0	?----+	4153	3	0	567365	397	0	400	0.4240661620331134
Severe	ENSG00000172365	OR5B2	11	58421238	Severe.M1.MAF_1.perc	reference	0	0.9553	0.5096817	0.9132214	0.5768	0	?+++--	2654	6	0	562649	191	0	197	0.9730704577596655
Hospitalized	ENSG00000094841	UPRT	23	75156388	Hospitalized.M1.MAF_1.perc	reference	0	0.6886	-0.2312624	0.414388	0.5768	0	?-??-?	5678	1	4	501723	786	303	1401	0.7937423082793872
Severe	ENSG00000141447	OSBPL1A	18	24162045	Severe.M3.MAF_0.1.perc	reference	0	0.7972	-0.1423817	0.2551414	0.5768	0	+-+-+-	4822	17	0	570319	2926	1	2945	0.7220971271243173
Hospitalized	ENSG00000081721	DUSP12	1	161749758	Hospitalized.M3.MAF_0.1.perc	reference	0	0.9873	-0.1927183	0.3453116	0.5768	0	?-+---	8633	9	0	567696	671	1	682	0.6514436141364333
Susceptibility	ENSG00000143845	ETNK2	1	204131062	Susceptibility.M3.MAF_0.1.perc	reference	11.4	0.341	0.2518214	0.4512291	0.5768	0.2126741	-?+--+	23947	25	0	576197	444	0	469	0.295431366886155
Susceptibility	ENSG00000176887	SOX11	2	5692384	Susceptibility.M3.MAF_0.1.perc	reference	0	0.8926	-0.3459514	0.6199386	0.5768	0	??---?	9029	5	0	156794	66	0	71	0.3562109654297825
Hospitalized	ENSG00000185842	DNAH14	1	224896262	Hospitalized.M3.MAF_1.perc	reference	56.5	0.05653	0.0988531	0.1771532	0.5768	0.072937	?+-+++	11923	395	2	582642	30107	97	30700	0.1408766041749395
Hospitalized	ENSG00000181803	OR6S1	14	20640696	Hospitalized.M3.MAF_1.perc	reference	0	0.4949	0.1463451	0.2622279	0.5768	0	?++-?-	8714	19	1	566090	1140	0	1161	0.49036831552468974
Susceptibility	ENSG00000187672	ERC2	3	55508311	Susceptibility.M3.MAF_1.perc	reference	0	0.767	0.0597802	0.1071159	0.5768	0	+?+---	26177	103	0	579321	2183	1	2288	0.8145137440012008
Susceptibility	ENSG00000204979	MS4A13	11	60515392	Susceptibility.M3.MAF_1.perc	reference	26.6	0.2444	0.268289	0.4807816	0.5768	0.2989943	-?-++-	25409	13	0	588686	219	0	232	0.5586057637297623
Severe	ENSG00000140854	KATNB1	16	57735739	Severe.M4.MAF_0.1.perc	reference	0	0.9027	-0.1036686	0.185745	0.5768	0	?-+---	4574	40	0	569860	4924	1	4966	0.46690153083229974
Hospitalized	ENSG00000047662	FAM184B	4	17629306	Hospitalized.M4.MAF_0.1.perc	reference	43.3	0.1331	0.1467637	0.2630031	0.5768	0.1364915	?+++--	12025	99	0	583211	5058	3	5163	0.6023158694458084
Hospitalized	ENSG00000172785	CBWD1	9	121038	Hospitalized.M4.MAF_0.1.perc	reference	27.5	0.2385	-0.1371021	0.2456708	0.5768	0.086008	?+--++	9871	70	0	579186	3338	29	3466	0.5589123007726791
Severe	ENSG00000169223	LMAN2	5	177331567	Severe.M4.MAF_1.perc	reference	0	0.9125	0.1154329	0.2068548	0.5768	0	-+--++	4659	38	0	568596	4111	3	4155	0.06750064363497792
Severe	ENSG00000173612	GPRC6A	6	116792085	Severe.M4.MAF_1.perc	reference	0	0.635	-0.0712754	0.1277211	0.5768	0	---++-	4906	89	0	570619	14086	24	14223	0.8377537195671318
Severe	ENSG00000165863	C10orf82	10	116663696	Severe.M4.MAF_1.perc	reference	42.5	0.122	0.3256762	0.5836172	0.5768	0.7199924	+----+	4455	13	0	569172	1196	0	1209	0.22576128424280298
Severe	ENSG00000101361	NOP56	20	2652593	Severe.M4.MAF_1.perc	reference	32.2	0.1943	0.2287148	0.4097971	0.5768	0.299473	+-+-++	4474	42	0	566985	5970	2	6016	0.33465958088463277
Hospitalized	ENSG00000123307	NEUROD4	12	55019974	Hospitalized.M4.MAF_1.perc	reference	0	0.5808	-0.0531631	0.0952652	0.5768	0	?-++++	11542	159	1	569804	10492	18	10689	0.8148408194457123
Hospitalized	ENSG00000103742	IGDCC4	15	65381484	Hospitalized.M4.MAF_1.perc	reference	17	0.3063	-0.0621369	0.1113293	0.5768	0.0139559	?++-+-	12124	354	0	583311	21232	31	21648	0.7327491473403556
Hospitalized	ENSG00000167785	ZNF558	19	8806170	Hospitalized.M4.MAF_1.perc	reference	49.5	0.09429	-0.29199	0.5232714	0.5768	0.6018691	?+-+-+	11917	30	0	582926	1502	2	1536	0.022170797118154093
Hospitalized	ENSG00000144802	NFKBIZ	3	101827991	Hospitalized.M1.MAF_0.1.perc	reference	0	0.5513	-0.3359866	0.6021595	0.5769	0	?--?+?	9237	6	0	555064	229	0	235	0.9359476463387015
Hospitalized	ENSG00000096654	ZNF184	6	27450743	Hospitalized.M1.MAF_0.1.perc	reference	0	0.9927	-0.4549882	0.8155238	0.5769	0	?--??-	6252	1	0	551132	124	0	125	0.67383841308102
Hospitalized	ENSG00000160339	FCN2	9	134880810	Hospitalized.M1.MAF_0.1.perc	reference	0	0.6677	-0.1295358	0.2321759	0.5769	0	?---++	10400	17	0	580436	1614	2	1635	0.758345272042673
Susceptibility	ENSG00000115138	POMC	2	25160853	Susceptibility.M1.MAF_0.1.perc	reference	0	0.7121	-0.1373127	0.2461055	0.5769	0	-?--?-	23905	16	0	570436	397	0	413	0.6451964922916168
Susceptibility	ENSG00000186529	CYP4F3	19	15640897	Susceptibility.M1.MAF_0.1.perc	reference	0	0.9743	-0.0981457	0.1759328	0.5769	0	-?----	26542	37	0	590598	824	1	863	0.7686490362300695
Severe	ENSG00000151475	SLC25A31	4	127730400	Severe.M1.MAF_1.perc	reference	24.9	0.2622	0.3303364	0.5920422	0.5769	0.4344478	?++?--	4174	14	0	566142	2084	1	2100	0.3960892216639732
Severe	ENSG00000171495	MROH2B	5	40998017	Severe.M1.MAF_1.perc	reference	52.7	0.07599	0.3006595	0.5388969	0.5769	0.6463722	?-+-+-	4696	34	0	570359	7547	14	7609	0.7326337844330623
Hospitalized	ENSG00000096654	ZNF184	6	27450743	Hospitalized.M1.MAF_1.perc	reference	0	0.9927	-0.4549882	0.8155238	0.5769	0	?--??-	6252	1	0	551132	124	0	125	0.67383841308102
Hospitalized	ENSG00000265763	ZNF488	10	47365496	Hospitalized.M1.MAF_1.perc	reference	0	0.6445	0.0903215	0.1618951	0.5769	0	?++-+-	11834	54	0	568662	3473	4	3535	0.41054257571882985
Hospitalized	ENSG00000165804	ZNF219	14	21090077	Hospitalized.M1.MAF_1.perc	reference	0	0.9783	0.3975378	0.7126084	0.5769	0	?+-+--	6049	10	0	553204	221	0	231	0.6004271232593494
Hospitalized	ENSG00000198156	NPIPB6	16	28342555	Hospitalized.M1.MAF_1.perc	reference	6.4	0.3702	0.2709404	0.4856075	0.5769	0.1847825	?+-+--	8207	29	0	458961	549	6	590	0.7897022504445436
Susceptibility	ENSG00000102384	CENPI	23	101098218	Susceptibility.M1.MAF_1.perc	reference	0	0.9562	0.259339	0.4648221	0.5769	0	??++?+	21706	6	1	509359	24	10	52	0.9041672312000679
Severe	ENSG00000167333	TRIM68	11	4598672	Severe.M3.MAF_0.1.perc	reference	0	0.8597	-0.2021455	0.3623529	0.5769	0	+-++--	4309	9	0	566485	1255	0	1264	0.2837295809517483
Hospitalized	ENSG00000068078	FGFR3	4	1793293	Hospitalized.M3.MAF_0.1.perc	reference	52.7	0.07597	0.3021681	0.5416271	0.5769	0.6306355	?-+-+-	11355	47	0	581606	2657	1	2706	0.625381703489225
Hospitalized	ENSG00000205339	IPO7	11	9384652	Hospitalized.M3.MAF_0.1.perc	reference	0	0.982	-0.1982134	0.3552772	0.5769	0	?---+-	8646	13	0	565354	719	0	732	0.39892303031196535
Hospitalized	ENSG00000186810	CXCR3	23	71615916	Hospitalized.M3.MAF_0.1.perc	reference	0	0.9678	0.5914951	1.0600891	0.5769	0	?+?-??	6798	2	0	502367	21	13	49	0.8129798842804221
Susceptibility	ENSG00000266094	RASSF5	1	206507531	Susceptibility.M3.MAF_0.1.perc	reference	0	0.454	-0.2141418	0.3838569	0.5769	0	-?---+	22385	5	0	564784	155	0	160	0.4126024032290418
Susceptibility	ENSG00000117595	IRF6	1	209785617	Susceptibility.M3.MAF_0.1.perc	reference	22.7	0.2748	0.3604711	0.6461221	0.5769	0.5184606	+?++?-	23374	15	0	560573	264	0	279	0.49021342408493274
Susceptibility	ENSG00000261456	TUBB8	10	46888	Susceptibility.M3.MAF_0.1.perc	reference	0	0.9939	-0.1277754	0.2290101	0.5769	0	+?-+--	25545	23	0	589193	520	0	543	0.26420155800249345
Susceptibility	ENSG00000136110	CNMD	13	52703264	Susceptibility.M3.MAF_0.1.perc	reference	0	0.9378	-0.0673089	0.1206328	0.5769	0	+?---+	24894	69	0	590919	1841	1	1912	0.49431234629897186
Susceptibility	ENSG00000168411	RFWD3	16	74621399	Susceptibility.M3.MAF_0.1.perc	reference	42.5	0.1379	0.2038638	0.3653984	0.5769	0.2566462	-?++--	25945	45	0	579373	827	1	874	0.9029439791538769
Hospitalized	ENSG00000265763	ZNF488	10	47365496	Hospitalized.M3.MAF_1.perc	reference	0	0.6445	0.0903215	0.1618951	0.5769	0	?++-+-	11834	54	0	568662	3473	4	3535	0.41054257571882985
Susceptibility	ENSG00000186891	TNFRSF18	1	1203508	Susceptibility.M3.MAF_1.perc	reference	65.4	0.02101	0.2550442	0.4571289	0.5769	0.5727154	-?+-++	24888	39	0	586896	916	0	955	0.03728785388356959
Susceptibility	ENSG00000109458	GAB1	4	143336762	Susceptibility.M3.MAF_1.perc	reference	60.7	0.03735	0.2372206	0.4251992	0.5769	0.4418686	-?-++-	24430	52	0	566881	1078	0	1130	0.8095118446013885
Susceptibility	ENSG00000100600	LGMN	14	92703807	Susceptibility.M3.MAF_1.perc	reference	54.9	0.06435	0.1740816	0.3120008	0.5769	0.2304842	-?+-+-	27121	82	0	591853	1478	2	1564	0.2189187974541126
Susceptibility	ENSG00000109084	TMEM97	17	28319200	Susceptibility.M3.MAF_1.perc	reference	54.7	0.06535	0.2760493	0.4947933	0.5769	0.5753832	+?--++	25357	36	0	579426	965	0	1001	0.3700387227198662
Susceptibility	ENSG00000101198	NKAIN4	20	63240784	Susceptibility.M3.MAF_1.perc	reference	0	0.4146	-0.1807881	0.3240765	0.5769	0	-?++?-	24726	10	0	575174	217	0	227	0.8485034245975562
Severe	ENSG00000147324	MFHAS1	8	8783354	Severe.M4.MAF_0.1.perc	reference	0	0.7555	-0.068209	0.1222697	0.5769	0	---+?+	4601	57	0	568430	9093	5	9160	0.7213435664879753
Severe	ENSG00000134901	POGLUT2	13	102784281	Severe.M4.MAF_0.1.perc	reference	6.5	0.3698	-0.199342	0.3573408	0.5769	0.0970646	?-+-+-	4490	23	0	567080	3433	0	3456	0.5711453814271091
Hospitalized	ENSG00000116062	MSH6	2	47695530	Hospitalized.M4.MAF_0.1.perc	reference	0	0.6022	-0.0475859	0.0853017	0.5769	0	?--+-+	12124	189	0	583311	12047	3	12242	0.5611421609318954
Hospitalized	ENSG00000106976	DNM1	9	128191655	Hospitalized.M4.MAF_0.1.perc	reference	0	0.542	0.0787302	0.1411018	0.5769	0	?++-?-	10675	74	0	576593	4504	1	4580	0.7242042231535489
Severe	ENSG00000146151	HMGCLL1	6	55434373	Severe.M4.MAF_1.perc	reference	0	0.7793	0.0786614	0.1410071	0.5769	0	+++--+	4883	76	0	570472	7900	10	7996	0.8310506388876273
Hospitalized	ENSG00000119392	GLE1	9	128504719	Hospitalized.M4.MAF_1.perc	reference	0	0.8655	0.0667649	0.1196672	0.5769	0	?+-+-+	12064	111	0	583217	5393	2	5508	0.6928359709410322
Hospitalized	ENSG00000129636	ITFG1	16	47154387	Hospitalized.M4.MAF_1.perc	reference	0	0.6323	-0.0785135	0.1407141	0.5769	0	?--+--	11671	83	0	581695	3802	4	3893	0.921311085990069
Hospitalized	ENSG00000104915	STX10	19	13144058	Hospitalized.M4.MAF_1.perc	reference	0	0.819	-0.0942219	0.168862	0.5769	0	?---+-	11417	56	0	580821	2464	0	2520	0.22207159323887093
Susceptibility	ENSG00000214941	ZSWIM7	17	15976560	Susceptibility.M4.MAF_1.perc	reference	0	0.7273	0.0798683	0.1431482	0.5769	0	-?++--	25428	58	0	590562	1229	0	1287	0.4918164803394172
Susceptibility	ENSG00000160183	TMPRSS3	21	42371887	Susceptibility.M4.MAF_1.perc	reference	0	0.6178	-0.0259404	0.0464977	0.5769	0	-?-+++	27126	528	2	591861	12658	14	13218	0.010000880988858263
Severe	ENSG00000135899	SP110	2	230165186	Severe.M1.MAF_0.1.perc	reference	0	0.9581	0.2694954	0.4831323	0.577	0	-+----	4080	6	0	565532	803	0	809	0.6026200199296248
Severe	ENSG00000176971	FIBIN	11	26994112	Severe.M1.MAF_0.1.perc	reference	0	0.972	-0.7337139	1.3153383	0.577	0	?-?-?-	1796	0	0	541119	82	0	82	0.48270934956547973
Severe	ENSG00000100628	ASB2	14	93934166	Severe.M1.MAF_0.1.perc	reference	0	0.6701	0.2513091	0.4506139	0.577	0	++-+--	4216	10	0	557927	675	0	685	0.840753690117792
Severe	ENSG00000239998	LILRA2	19	54572920	Severe.M1.MAF_0.1.perc	reference	0	0.9764	-0.3217822	0.5769355	0.577	0	?-++--	4059	5	0	566891	311	0	316	0.6233032802411977
Hospitalized	ENSG00000126895	AVPR2	23	153902531	Hospitalized.M1.MAF_0.1.perc	reference	0	0.9557	-1.1626366	2.0846702	0.577	0	?-??-?	7291	1	0	502177	5	4	14	0.1577393274215674
Susceptibility	ENSG00000172260	NEGR1	1	71395943	Susceptibility.M1.MAF_0.1.perc	reference	0	0.8927	-0.4354799	0.780738	0.577	0	??--??	20801	1	0	550302	50	0	51	0.9013398670000634
Susceptibility	ENSG00000215203	GRXCR1	4	42892713	Susceptibility.M1.MAF_0.1.perc	reference	0	0.9164	-0.1979648	0.3549165	0.577	0	+?---+	23551	10	0	568629	207	0	217	0.48952095262370654
Susceptibility	ENSG00000170279	C7orf33	7	148590766	Susceptibility.M1.MAF_0.1.perc	reference	8.5	0.3504	0.2121365	0.3803357	0.577	0.065423	+?++?-	25471	11	0	582074	192	0	203	0.8923086697819569
Susceptibility	ENSG00000168490	PHYHIP	8	22219703	Susceptibility.M1.MAF_0.1.perc	reference	0	0.9936	0.7514527	1.347168	0.577	0	??+-+-	20948	2	0	514477	15	0	17	0.5591221376386247
Susceptibility	ENSG00000095485	CWF19L1	10	100232298	Susceptibility.M1.MAF_0.1.perc	reference	0	0.4449	0.1347781	0.241622	0.577	0	+?+---	24894	22	0	582409	432	0	454	0.46201323360869606
Susceptibility	ENSG00000186795	KCNK18	10	117197489	Susceptibility.M1.MAF_0.1.perc	reference	15	0.3188	0.3525175	0.6320924	0.577	0.3759939	+?-++-	23755	7	0	572069	115	0	122	0.6024580960455557
Susceptibility	ENSG00000169488	OR4K15	14	19975444	Susceptibility.M1.MAF_0.1.perc	reference	49.2	0.1398	0.3833398	0.6872613	0.577	0.6560686	-?-+??	22498	10	0	566784	220	0	230	0.5430386090460552
Severe	ENSG00000176971	FIBIN	11	26994112	Severe.M1.MAF_1.perc	reference	0	0.972	-0.7337139	1.3153383	0.577	0	?-?-?-	1796	0	0	541119	82	0	82	0.48270934956547973
Hospitalized	ENSG00000067606	PRKCZ	1	2050411	Hospitalized.M1.MAF_1.perc	reference	0	0.6354	0.2627215	0.4710537	0.577	0	?+++--	8890	5	0	579204	289	0	294	0.7540614989674478
Hospitalized	ENSG00000126895	AVPR2	23	153902531	Hospitalized.M1.MAF_1.perc	reference	0	0.9557	-1.1626366	2.0846702	0.577	0	?-??-?	7291	1	0	502177	5	4	14	0.1577393274215674
Susceptibility	ENSG00000172260	NEGR1	1	71395943	Susceptibility.M1.MAF_1.perc	reference	0	0.8927	-0.4354799	0.780738	0.577	0	??--??	20801	1	0	550302	50	0	51	0.9013398670000634
Susceptibility	ENSG00000215203	GRXCR1	4	42892713	Susceptibility.M1.MAF_1.perc	reference	0	0.9164	-0.1979648	0.3549165	0.577	0	+?---+	23551	10	0	568629	207	0	217	0.48952095262370654
Susceptibility	ENSG00000169488	OR4K15	14	19975444	Susceptibility.M1.MAF_1.perc	reference	49.2	0.1398	0.3833398	0.6872613	0.577	0.6560686	-?-+??	22498	10	0	566784	220	0	230	0.5430386090460552
Severe	ENSG00000115488	NEU2	2	233032672	Severe.M3.MAF_0.1.perc	reference	0	0.9926	-0.2261898	0.4055147	0.577	0	?-----	3981	8	0	566585	1170	0	1178	0.7869092743385766
Severe	ENSG00000204568	MRPS18B	6	30617840	Severe.M3.MAF_0.1.perc	reference	0	0.9397	-0.2219291	0.3978743	0.577	0	+-----	4577	7	0	569007	946	0	953	0.5379584851475188
Susceptibility	ENSG00000115705	TPO	2	1374066	Susceptibility.M3.MAF_0.1.perc	reference	0	0.7666	0.0449741	0.08064	0.577	0	-?+-++	27023	181	0	591486	3975	0	4156	0.5542190325715052
Susceptibility	ENSG00000184357	H1-5	6	27866792	Susceptibility.M3.MAF_0.1.perc	reference	3.3	0.3877	0.1692778	0.3035089	0.577	0.0341239	-?++-+	24672	19	0	575010	352	0	371	0.7590998550095915
Severe	ENSG00000163735	CXCL5	4	73995642	Severe.M3.MAF_1.perc	reference	0	0.9695	-0.2895091	0.5190457	0.577	0	?--?--	4080	4	0	564475	339	0	343	0.8264026703754597
Severe	ENSG00000166949	SMAD3	15	67063763	Severe.M3.MAF_1.perc	reference	0	0.9126	0.2355125	0.4222583	0.577	0	-+--?-	2424	5	0	550668	1040	1	1047	0.7890829528464268
Severe	ENSG00000131724	IL13RA1	23	118727133	Severe.M3.MAF_1.perc	reference	0	0.9958	-0.6076582	1.0894807	0.577	0	?-??--	2195	1	0	513498	75	31	138	0.9392462617842487
Hospitalized	ENSG00000173662	TAS1R1	1	6555307	Hospitalized.M3.MAF_1.perc	reference	41.5	0.1286	-0.1088224	0.1950766	0.577	0.0813678	-+--+-	11126	160	1	587869	6419	9	6599	0.8414279977820629
Hospitalized	ENSG00000051596	THOC3	5	175917873	Hospitalized.M3.MAF_1.perc	reference	37.7	0.1697	0.3446478	0.6179491	0.577	0.6638353	?+---+	9018	61	0	575414	2934	0	2995	0.9912051188149535
Hospitalized	ENSG00000225899	FRG2B	10	133623895	Hospitalized.M3.MAF_1.perc	reference	0	0.9827	0.2801718	0.502334	0.577	0	?++---	6496	4	0	562250	290	0	294	0.8054654165126495
Hospitalized	ENSG00000125651	GTF2F1	19	6379572	Hospitalized.M3.MAF_1.perc	reference	0	0.717	-0.0561602	0.1006751	0.577	0	?--++-	12077	120	0	583123	8844	29	9022	0.37332164916207455
Severe	ENSG00000129422	MTUS1	8	17643795	Severe.M4.MAF_0.1.perc	reference	4.8	0.3857	-0.0970144	0.1739204	0.577	0.0141997	--+--+	4958	68	0	570549	9869	15	9967	0.45963557276797545
Severe	ENSG00000099246	RAB18	10	27504174	Severe.M4.MAF_0.1.perc	reference	0	0.674	-0.2272131	0.4073725	0.577	0	+--+?-	4530	8	0	567897	1273	0	1281	0.6178869390445214
Hospitalized	ENSG00000071205	ARHGAP10	4	147732063	Hospitalized.M4.MAF_0.1.perc	reference	0	0.535	0.0627875	0.112554	0.577	0	?+-+--	11671	118	0	581696	6842	3	6966	0.4770895947165687
Hospitalized	ENSG00000205838	TTC23L	5	34838833	Hospitalized.M4.MAF_0.1.perc	reference	0	0.8877	0.1167274	0.209267	0.577	0	?++--+	11496	36	0	579939	1791	0	1827	0.5358171854986187
Hospitalized	ENSG00000164309	CMYA5	5	79689836	Hospitalized.M4.MAF_0.1.perc	reference	19.8	0.2885	-0.0683889	0.1226117	0.577	0.0182031	?+-+--	12094	318	0	571519	17138	8	17472	0.7966838120968456
Hospitalized	ENSG00000182150	ERCC6L2	9	95871264	Hospitalized.M4.MAF_0.1.perc	reference	0	0.7676	-0.089687	0.1608063	0.577	0	?-----	11987	63	0	583212	3055	1	3120	0.5563975283025546
Severe	ENSG00000126062	TMEM115	3	50354750	Severe.M4.MAF_1.perc	reference	0	0.9805	0.1477168	0.2648587	0.577	0	-++---	4437	20	0	564647	2494	4	2522	0.9661723423285473
Severe	ENSG00000186732	MPPED1	22	43411196	Severe.M4.MAF_1.perc	reference	0	0.9331	-0.1688274	0.3027028	0.577	0	------	4579	15	0	566232	1547	3	1568	0.9821844271233819
Susceptibility	ENSG00000144191	CNGA3	2	98346188	Susceptibility.M4.MAF_1.perc	reference	11.9	0.3389	0.0361282	0.0647715	0.577	0.0039129	--+--+	27255	573	2	594271	11523	19	12138	0.5938225400123536
Susceptibility	ENSG00000140464	PML	15	73994673	Susceptibility.M4.MAF_1.perc	reference	0	0.6468	0.0239227	0.0428886	0.577	0	-?+-++	27126	633	0	591861	14731	10	15384	0.8096331313974389
Severe	ENSG00000165501	LRR1	14	49598761	Severe.M1.MAF_0.1.perc	reference	0	0.9997	-0.3071439	0.5508128	0.5771	0	?---?-	3432	3	0	560333	703	0	706	0.877525838742715
Severe	ENSG00000129673	AANAT	17	76453351	Severe.M1.MAF_0.1.perc	reference	0	1	-1.0128545	1.8163437	0.5771	0	?---?-	2067	0	0	559626	57	0	57	0.7731091378315725
Hospitalized	ENSG00000102854	MSLN	16	760734	Hospitalized.M1.MAF_0.1.perc	reference	0	0.8192	0.1965582	0.3524572	0.5771	0	?+----	10631	14	0	578270	593	0	607	0.4185173337194916
Susceptibility	ENSG00000107159	CA9	9	35673918	Susceptibility.M1.MAF_0.1.perc	reference	0	0.5111	0.0985402	0.1766942	0.5771	0	-?++--	24905	39	0	587928	853	0	892	0.726043269923229
Susceptibility	ENSG00000165244	ZNF367	9	96385941	Susceptibility.M1.MAF_0.1.perc	reference	0	0.9699	-0.3466692	0.6217241	0.5771	0	-?-+--	22603	3	0	533230	59	0	62	0.9574076891836297
Susceptibility	ENSG00000173715	C11orf80	11	66744451	Susceptibility.M1.MAF_0.1.perc	reference	0	0.6639	-0.1107993	0.198692	0.5771	0	-?---+	25028	25	0	578120	610	0	635	0.9590296389932961
Hospitalized	ENSG00000152256	PDK1	2	172555373	Hospitalized.M1.MAF_1.perc	reference	0	0.9791	-0.274223	0.4917289	0.5771	0	?--+?-	9861	9	0	577456	309	0	318	0.6231125003693533
Hospitalized	ENSG00000196693	ZNF33B	10	42574185	Hospitalized.M1.MAF_1.perc	reference	0	0.8879	0.1910365	0.3425532	0.5771	0	?++-+-	10924	14	0	569852	506	1	522	0.5111755373952007
Hospitalized	ENSG00000255524	NPIPB8	16	28637654	Hospitalized.M1.MAF_1.perc	reference	0	0.9113	-0.9163006	1.64313	0.5771	0	?-??-?	280	0	0	27914	2	1	4	0.8461649125990897
Susceptibility	ENSG00000173715	C11orf80	11	66744451	Susceptibility.M1.MAF_1.perc	reference	0	0.6639	-0.1107993	0.198692	0.5771	0	-?---+	25028	25	0	578120	610	0	635	0.9590296389932961
Susceptibility	ENSG00000134042	MRO	18	50795120	Susceptibility.M1.MAF_1.perc	reference	33.9	0.1953	0.1970688	0.3534508	0.5771	0.2024116	+?----	26583	38	1	590669	711	0	751	0.6215572230486358
Severe	ENSG00000171495	MROH2B	5	40998017	Severe.M3.MAF_0.1.perc	reference	52.3	0.06248	0.3255618	0.583903	0.5771	0.9115696	---++-	4906	24	0	570619	4177	1	4203	0.7326337844330623
Hospitalized	ENSG00000078098	FAP	2	162170684	Hospitalized.M3.MAF_0.1.perc	reference	0	0.8486	0.1316902	0.236142	0.5771	0	?+--++	11443	30	0	581991	1368	0	1398	0.8584178005890759
Hospitalized	ENSG00000189362	NEMP2	2	190504338	Hospitalized.M3.MAF_0.1.perc	reference	48.7	0.09904	0.4254192	0.7628201	0.5771	1.2290324	?--+-+	7910	9	0	566868	435	0	444	0.6126160476330701
Susceptibility	ENSG00000105261	OVOL3	19	36111151	Susceptibility.M3.MAF_0.1.perc	reference	61.8	0.07301	0.5253916	0.9421161	0.5771	1.6281681	+?--??	18323	8	0	461042	150	0	158	0.7394200323122648
Severe	ENSG00000108759	KRT32	17	41459513	Severe.M3.MAF_1.perc	reference	0	0.7363	-0.3091764	0.5544793	0.5771	0	?--??-	4199	3	0	567145	688	0	691	0.8094897891191185
Hospitalized	ENSG00000166046	TCP11L2	12	106301929	Hospitalized.M3.MAF_1.perc	reference	0	0.5188	0.0668362	0.1198528	0.5771	0	?+++--	11939	112	0	583029	5745	8	5873	0.8614114784094621
Hospitalized	ENSG00000088782	DEFB127	20	157454	Hospitalized.M3.MAF_1.perc	reference	0	0.5659	-0.4645374	0.8330145	0.5771	0	?+--??	6667	1	0	553945	51	0	52	0.7433948865643992
Susceptibility	ENSG00000270647	TAF15	17	35713791	Susceptibility.M3.MAF_1.perc	reference	0	0.8844	0.1500015	0.2690289	0.5771	0	-?+---	26490	40	0	590297	312	1	354	0.9461862574902629
Susceptibility	ENSG00000196090	PTPRT	20	42072752	Susceptibility.M3.MAF_1.perc	reference	59.8	0.04145	0.121952	0.2187193	0.5771	0.1170936	+?--+-	25059	649	1	578315	16345	25	17046	0.45592332356247633
Severe	ENSG00000102858	MGRN1	16	4616493	Severe.M4.MAF_0.1.perc	reference	21.3	0.2732	0.17609	0.3157973	0.5771	0.1409983	-++--+	4727	49	0	567646	5710	3	5765	0.5066647546432804
Severe	ENSG00000100139	MICALL1	22	37905657	Severe.M4.MAF_0.1.perc	reference	0	0.812	-0.0925099	0.1659026	0.5771	0	---+++	4906	52	0	570620	6435	3	6493	0.9199312229207578
Hospitalized	ENSG00000215717	TMEM167B	1	109090764	Hospitalized.M4.MAF_0.1.perc	reference	0	0.7412	0.2557	0.4585867	0.5771	0	?++-?-	7721	7	0	559353	383	1	392	0.6081260761882747
Hospitalized	ENSG00000170442	KRT86	12	52249300	Hospitalized.M4.MAF_0.1.perc	reference	0	0.5799	-0.0850023	0.1524474	0.5771	0	?-----	10044	58	0	580529	3659	1	3719	0.8210828858515691
Hospitalized	ENSG00000117899	MESD	15	80946289	Hospitalized.M4.MAF_0.1.perc	reference	0	0.7822	-0.1125968	0.201908	0.5771	0	?-----	10955	29	0	566259	2018	1	2049	0.573390247435978
Severe	ENSG00000162434	JAK1	1	64833229	Severe.M4.MAF_1.perc	reference	0	0.5307	-0.1046675	0.1877171	0.5771	0	?+----	4675	40	0	570238	6610	8	6666	0.9638533593933605
Severe	ENSG00000250565	ATP6V1E2	2	46490750	Severe.M4.MAF_1.perc	reference	0	0.7725	-0.1436053	0.2574971	0.5771	0	--++++	4629	25	0	566262	2251	2	2280	0.5115490182363349
Severe	ENSG00000153046	CDYL	6	4706159	Severe.M4.MAF_1.perc	reference	0	0.5876	-0.1226179	0.219906	0.5771	0	+---+-	4468	39	0	566984	4786	2	4829	0.701651363416673
Severe	ENSG00000170122	FOXD4	9	116231	Severe.M4.MAF_1.perc	reference	0	0.8208	-0.0958558	0.1719038	0.5771	0	+--++-	4643	53	0	568490	6057	6	6122	0.9062071493823703
Hospitalized	ENSG00000126773	PCNX4	14	60091911	Hospitalized.M4.MAF_1.perc	reference	0	0.4449	0.0446447	0.0800516	0.5771	0	?+---+	12124	253	0	583311	12042	6	12307	0.774305242401726
Susceptibility	ENSG00000117543	DPH5	1	100989623	Susceptibility.M4.MAF_1.perc	reference	0	0.9254	-0.0705401	0.126489	0.5771	0	-?-++-	26529	71	0	580636	1532	0	1603	0.7140661297076567
Susceptibility	ENSG00000181555	SETD2	3	47016429	Susceptibility.M4.MAF_1.perc	reference	11.9	0.339	0.0372619	0.0668148	0.5771	0.0046912	-+++++	27945	771	0	596172	16944	19	17753	0.7706626700341791
Susceptibility	ENSG00000030304	MUSK	9	110668779	Susceptibility.M4.MAF_1.perc	reference	0	0.7507	0.0201633	0.03616	0.5771	0	-?+-+-	27268	895	0	591872	20622	47	21611	0.9759042009124432
Severe	ENSG00000136147	PHF11	13	49495610	Severe.M1.MAF_0.1.perc	reference	0	0.9374	-0.3901664	0.6998783	0.5772	0	?--?--	3719	2	0	563332	354	0	356	0.7221113857506256
Severe	ENSG00000126778	SIX1	14	60643421	Severe.M1.MAF_0.1.perc	reference	0	0.9974	-0.9630375	1.727707	0.5772	0	?--??-	1745	0	0	552880	71	0	71	0.5883053485247094
Severe	ENSG00000197565	COL4A6	23	108155607	Severe.M1.MAF_0.1.perc	reference	0	0.9999	-0.4816043	0.8639927	0.5772	0	?--?--	3400	4	0	521375	67	44	159	0.6739865835948444
Hospitalized	ENSG00000276023	DUSP14	17	37489891	Hospitalized.M1.MAF_0.1.perc	reference	0	0.9392	-1.0042586	1.8015079	0.5772	0	?-?+??	5530	1	0	530561	29	0	30	0.8972842486485095
Susceptibility	ENSG00000189030	VHLL	1	156298624	Susceptibility.M1.MAF_0.1.perc	reference	0	0.9694	-0.1503304	0.2696785	0.5772	0	-?----	23799	13	0	572115	356	0	369	0.5286488285521264
Severe	ENSG00000126778	SIX1	14	60643421	Severe.M1.MAF_1.perc	reference	0	0.9974	-0.9630375	1.727707	0.5772	0	?--??-	1745	0	0	552880	71	0	71	0.5883053485247094
Hospitalized	ENSG00000276023	DUSP14	17	37489891	Hospitalized.M1.MAF_1.perc	reference	0	0.9392	-1.0042586	1.8015079	0.5772	0	?-?+??	5530	1	0	530561	29	0	30	0.8972842486485095
Susceptibility	ENSG00000189030	VHLL	1	156298624	Susceptibility.M1.MAF_1.perc	reference	0	0.9694	-0.1503304	0.2696785	0.5772	0	-?----	23799	13	0	572115	356	0	369	0.5286488285521264
Severe	ENSG00000203757	OR6K3	1	158716327	Severe.M3.MAF_0.1.perc	reference	0	0.9638	0.3501951	0.6281416	0.5772	0	?++?--	4019	4	0	566595	345	0	349	0.7835472848182732
Severe	ENSG00000128283	CDC42EP1	22	37560480	Severe.M3.MAF_0.1.perc	reference	0	0.6921	-0.2008648	0.3603298	0.5772	0	?--+-+	4345	9	0	568992	1371	1	1382	0.6892416970951962
Susceptibility	ENSG00000146857	STRA8	7	135231979	Susceptibility.M3.MAF_0.1.perc	reference	0	0.8801	-0.1439227	0.2581944	0.5772	0	-?----	24139	15	0	573189	401	0	416	0.8285227704573322
Severe	ENSG00000115866	DARS1	2	135905881	Severe.M3.MAF_1.perc	reference	0	0.9649	-0.2086318	0.3742133	0.5772	0	?--?--	3991	8	0	565228	1353	0	1361	0.46564983016849687
Severe	ENSG00000003402	CFLAR	2	201116154	Severe.M3.MAF_1.perc	reference	0	0.942	0.2550411	0.4574707	0.5772	0	?+-+--	2604	10	0	562247	1347	0	1357	0.7271405167591748
Severe	ENSG00000172269	DPAGT1	11	119096503	Severe.M3.MAF_1.perc	reference	0	0.5333	-0.2539097	0.4554091	0.5772	0	?-++--	4042	6	0	563255	760	0	766	0.4687178972664176
Hospitalized	ENSG00000171757	LRRC34	3	169793003	Hospitalized.M3.MAF_1.perc	reference	22.1	0.2741	-0.240427	0.4313011	0.5772	0.250318	?----+	10341	31	0	581527	2055	1	2088	0.704923557250616
Hospitalized	ENSG00000111961	SASH1	6	148272304	Hospitalized.M3.MAF_1.perc	reference	0	0.8354	-0.0512206	0.0918731	0.5772	0	-----+	12047	168	1	576155	8856	45	9116	0.06630504820870353
Hospitalized	ENSG00000169188	APEX2	23	55000363	Hospitalized.M3.MAF_1.perc	reference	0	0.8707	0.1880273	0.337251	0.5772	0	?+--+-	9965	7	4	526917	124	46	231	0.05500737897790774
Susceptibility	ENSG00000106290	TAF6	7	100107070	Susceptibility.M3.MAF_1.perc	reference	62.9	0.0292	0.1869581	0.3353571	0.5772	0.2801109	-?-++-	25646	235	0	589535	5876	6	6123	0.902457128312292
Susceptibility	ENSG00000103249	CLCN7	16	1444934	Susceptibility.M3.MAF_1.perc	reference	0	0.6086	0.0595473	0.1068073	0.5772	0	+?+-++	26909	111	0	590993	2234	0	2345	0.5591938739081812
Severe	ENSG00000160791	CCR5	3	46370854	Severe.M4.MAF_0.1.perc	reference	0	0.8086	0.137848	0.2472464	0.5772	0	?+----	4687	30	0	567852	2929	5	2969	0.7416882382876256
Severe	ENSG00000156313	RPGR	23	38269163	Severe.M4.MAF_0.1.perc	reference	0	0.6284	-0.1522191	0.2730597	0.5772	0	---??+	3965	10	4	523882	1493	822	3155	0.25140755285540867
Hospitalized	ENSG00000112079	STK38	6	36493892	Hospitalized.M4.MAF_0.1.perc	reference	0	0.5035	0.1230591	0.2207198	0.5772	0	?+++++	10135	34	0	578452	1815	1	1851	0.01486534096184205
Susceptibility	ENSG00000054282	SDCCAG8	1	243256034	Susceptibility.M4.MAF_0.1.perc	reference	0	0.7599	0.0478188	0.0857773	0.5772	0	+?+-++	27126	167	0	591861	3520	1	3689	0.5183255661435606
Severe	ENSG00000235750	KIAA0040	1	175156986	Severe.M4.MAF_1.perc	reference	0	0.9896	-0.3416336	0.6128689	0.5772	0	?-----	2708	4	0	523110	191	0	195	0.5522779378912293
Severe	ENSG00000164265	SCGB3A2	5	147870682	Severe.M4.MAF_1.perc	reference	0	0.9549	0.2304533	0.413434	0.5772	0	++--?-	4124	10	0	562533	828	0	838	0.7231541974163919
Severe	ENSG00000167491	GATAD2A	19	19385826	Severe.M4.MAF_1.perc	reference	0	0.5631	-0.0813636	0.1459463	0.5772	0	--+-+-	4883	75	0	570490	6433	4	6516	0.9892521931843806
Hospitalized	ENSG00000156959	LHFPL4	3	9498361	Hospitalized.M4.MAF_1.perc	reference	0	0.694	0.1826137	0.3275596	0.5772	0	-+-+--	10003	16	0	582628	726	0	742	0.9971650113223398
Hospitalized	ENSG00000185863	TMEM210	9	137170858	Hospitalized.M4.MAF_1.perc	reference	5.8	0.3737	-0.1428533	0.2562502	0.5772	0.0241162	?--+-+	9411	24	0	471007	1190	0	1214	0.604353125363967
Susceptibility	ENSG00000103995	CEP152	15	48712928	Susceptibility.M4.MAF_1.perc	reference	25.3	0.2525	-0.0426368	0.0764766	0.5772	0.0079764	-?+-+-	27340	682	1	591878	14714	15	15428	0.2885451752607332
Severe	ENSG00000169247	SH3TC2	5	148923639	Severe.M1.MAF_0.1.perc	reference	73.3	0.01051	1.2315802	2.2095708	0.5773	12.0976676	?+-?+-	4202	7	0	567022	530	0	537	0.6178325452140885
Severe	ENSG00000139163	ETNK1	12	22625075	Severe.M1.MAF_0.1.perc	reference	0	0.7406	0.6551263	1.1756134	0.5773	0	?+-+?-	2195	2	0	529930	72	0	74	0.005147701710909295
Hospitalized	ENSG00000110172	CHORDC1	11	90200429	Hospitalized.M1.MAF_0.1.perc	reference	0	0.9075	0.2922073	0.5242564	0.5773	0	?+--?-	8942	7	0	573965	329	0	336	0.6542818324687903
Susceptibility	ENSG00000180535	BHLHA15	7	98211439	Susceptibility.M1.MAF_0.1.perc	reference	0	0.6185	0.390516	0.7006947	0.5773	0	-?+--?	21256	3	0	551798	51	0	54	0.639403277102767
Susceptibility	ENSG00000165973	NELL1	11	20669551	Susceptibility.M1.MAF_0.1.perc	reference	0	0.879	0.1726972	0.3098925	0.5773	0	++++-?	25055	15	0	584003	244	0	259	0.5288339964691028
Susceptibility	ENSG00000187612	OR5W2	11	55913650	Susceptibility.M1.MAF_0.1.perc	reference	0	0.4822	-0.2136933	0.383371	0.5773	0	+?+---	24442	7	0	574034	158	0	165	0.27658536098556463
Susceptibility	ENSG00000180787	ZFP3	17	5078467	Susceptibility.M1.MAF_0.1.perc	reference	0	0.9611	-0.2135703	0.3831994	0.5773	0	-?----	22412	5	0	571978	170	0	175	0.7485164819310272
Susceptibility	ENSG00000099875	MKNK2	19	2037465	Susceptibility.M1.MAF_0.1.perc	reference	0	0.7505	-0.0938624	0.1684014	0.5773	0	-?-+++	24098	36	0	588802	930	0	966	0.9745228803512834
Severe	ENSG00000113712	CSNK1A1	5	149492982	Severe.M1.MAF_1.perc	reference	0	0.4197	-0.1630427	0.292564	0.5773	0	?--??+	1638	11	0	517166	4239	19	4288	0.9779910902218991
Hospitalized	ENSG00000110172	CHORDC1	11	90200429	Hospitalized.M1.MAF_1.perc	reference	0	0.9075	0.2922073	0.5242564	0.5773	0	?+--?-	8942	7	0	573965	329	0	336	0.6542818324687903
Susceptibility	ENSG00000180535	BHLHA15	7	98211439	Susceptibility.M1.MAF_1.perc	reference	0	0.6185	0.390516	0.7006947	0.5773	0	-?+--?	21256	3	0	551798	51	0	54	0.639403277102767
Susceptibility	ENSG00000196954	CASP4	11	104942866	Susceptibility.M1.MAF_1.perc	reference	0	0.5132	-0.0611753	0.1097551	0.5773	0	+?-++-	25728	88	0	590876	2170	7	2272	0.5209207945841318
Susceptibility	ENSG00000225190	PLEKHM1	17	45435900	Susceptibility.M1.MAF_1.perc	reference	0	0.7616	-0.1937729	0.3476413	0.5773	0	-?--+-	24163	23	0	574238	199	0	222	0.4161214896438401
Severe	ENSG00000084693	AGBL5	2	27042364	Severe.M3.MAF_0.1.perc	reference	0	0.6732	0.1708598	0.3065957	0.5773	0	?++---	4137	12	0	568293	2180	0	2192	0.7581764245003848
Hospitalized	ENSG00000088448	ANKRD10	13	110878540	Hospitalized.M3.MAF_0.1.perc	reference	0	0.976	-0.226819	0.4069522	0.5773	0	?-----	10031	10	0	568074	455	1	467	0.3546861546654856
Susceptibility	ENSG00000219626	FAM228B	2	24076526	Susceptibility.M3.MAF_0.1.perc	reference	69	0.02157	-0.4526551	0.8122446	0.5773	1.5941362	+?+-?-	26531	28	0	587975	536	1	566	0.7534782420681954
Susceptibility	ENSG00000115896	PLCL1	2	197804593	Susceptibility.M3.MAF_0.1.perc	reference	4.6	0.3803	0.0928176	0.1665598	0.5773	0.0175837	+?-+--	25771	81	1	576081	1790	0	1873	0.2128344811261957
Susceptibility	ENSG00000241404	EGFL8	6	32164595	Susceptibility.M3.MAF_0.1.perc	reference	0	0.8298	-0.1525712	0.2737823	0.5773	0	-?--++	25505	15	0	586390	350	0	365	0.5929644242692674
Susceptibility	ENSG00000180535	BHLHA15	7	98211439	Susceptibility.M3.MAF_0.1.perc	reference	0	0.6185	0.390516	0.7006947	0.5773	0	-?+--?	21256	3	0	551798	51	0	54	0.639403277102767
Susceptibility	ENSG00000092054	MYH7	14	23412740	Susceptibility.M3.MAF_0.1.perc	reference	0	0.9771	0.1035819	0.1858408	0.5773	0	-?+---	27079	47	0	591673	555	0	602	0.2203891912678338
Severe	ENSG00000113712	CSNK1A1	5	149492982	Severe.M3.MAF_1.perc	reference	0	0.4197	-0.1630427	0.292564	0.5773	0	?--??+	1638	11	0	517166	4239	19	4288	0.9779910902218991
Severe	ENSG00000104967	NOVA2	19	45933734	Severe.M3.MAF_1.perc	reference	0	0.8357	0.2504964	0.4494093	0.5773	0	?++---	2903	3	0	564749	270	4	281	0.4362326837217806
Hospitalized	ENSG00000088448	ANKRD10	13	110878540	Hospitalized.M3.MAF_1.perc	reference	0	0.976	-0.226819	0.4069522	0.5773	0	?-----	10031	10	0	568074	455	1	467	0.3546861546654856
Susceptibility	ENSG00000125999	BPIFB1	20	33273480	Susceptibility.M3.MAF_1.perc	reference	0	0.7051	-0.0770736	0.1382743	0.5773	0	+?----	26278	57	0	589542	1307	0	1364	0.92719880935164
Susceptibility	ENSG00000184083	FAM120C	23	54068324	Susceptibility.M3.MAF_1.perc	reference	0	0.6674	0.0696019	0.1248694	0.5773	0	-?++--	25157	46	32	538150	874	534	2052	0.8943304871485831
Severe	ENSG00000156219	ART3	4	76011184	Severe.M4.MAF_0.1.perc	reference	0	0.8146	-0.1484398	0.2663434	0.5773	0	--++-+	4718	15	0	567303	2667	2	2686	0.4611457665395439
Severe	ENSG00000112514	CUTA	6	33416442	Severe.M4.MAF_0.1.perc	reference	0	0.8947	0.1609562	0.2888172	0.5773	0	?+-+--	4158	19	0	567378	2306	1	2327	0.783858068649971
Severe	ENSG00000167118	URM1	9	128371361	Severe.M4.MAF_0.1.perc	reference	0	0.92490000000000006	-0.1795265	0.3220965	0.5773	0	--+??-	3735	8	0	563135	1905	0	1913	0.04218468403648937
Hospitalized	ENSG00000174514	MFSD4A	1	205568885	Hospitalized.M4.MAF_0.1.perc	reference	0	0.53	0.1108503	0.1988971	0.5773	0	?+-+-+	11512	44	0	581503	1967	0	2011	0.002040103549339528
Hospitalized	ENSG00000166575	TMEM135	11	87037844	Hospitalized.M4.MAF_0.1.perc	reference	0	0.9083	0.1075198	0.1929175	0.5773	0	?++---	11336	44	0	567062	2293	0	2337	0.8811894768978106
Susceptibility	ENSG00000162430	SELENON	1	25800176	Susceptibility.M4.MAF_0.1.perc	reference	0	0.8491	-0.0407483	0.0731139	0.5773	0	-?----	26972	208	0	589395	5075	4	5291	0.7043521566660351
Susceptibility	ENSG00000221818	EBF2	8	25841725	Susceptibility.M4.MAF_0.1.perc	reference	0	0.6526	-0.061603	0.1105346	0.5773	0	-?--+-	25932	91	0	585877	2086	1	2179	0.5321622977228727
Susceptibility	ENSG00000012211	PRICKLE3	23	49174802	Susceptibility.M4.MAF_0.1.perc	reference	0	0.9123	-0.0622019	0.1116111	0.5773	0	-?--+-	23994	31	17	533957	614	289	1257	0.37905222925373033
Severe	ENSG00000260314	MRC1	10	17809348	Severe.M4.MAF_1.perc	reference	42.5	0.1757	-0.2505627	0.4496097	0.5773	0.2910874	--?+??	2609	59	0	5780	114	0	173	0.025469697135049808
Hospitalized	ENSG00000174607	UGT8	4	114598770	Hospitalized.M4.MAF_1.perc	reference	42.5	0.1221	0.1455729	0.2611796	0.5773	0.1445011	++++--	11641	88	0	574728	3021	4	3117	0.897335369072438
Hospitalized	ENSG00000005469	CROT	7	87345664	Hospitalized.M4.MAF_1.perc	reference	0	0.9148	-0.041447	0.0743728	0.5773	0	----+-	12124	251	1	588135	15341	16	15626	0.7873908524427002
Hospitalized	ENSG00000101842	VSIG1	23	108044970	Hospitalized.M4.MAF_1.perc	reference	0	0.8962	0.1414455	0.253796	0.5773	0	?++-+-	10630	14	9	527994	217	114	477	0.8774247255910441
Severe	ENSG00000143891	GALM	2	38666081	Severe.M1.MAF_1.perc	reference	0	0.9336	-0.2552058	0.4580856	0.5774	0	?--+-?	4189	7	0	559075	683	0	690	0.8078353040025406
Severe	ENSG00000178233	TMEM151B	6	44270450	Severe.M1.MAF_1.perc	reference	0	0.9945	-0.4865632	0.8733278	0.5774	0	?--??-	2051	0	0	551557	157	0	157	0.1458741598365231
Severe	ENSG00000102978	POLR2C	16	57462660	Severe.M1.MAF_1.perc	reference	73.7	0.02227	0.9984411	1.7920219	0.5774	5.5286839	?-+??-	1937	2	0	560184	1333	0	1335	0.16987253197459243
Hospitalized	ENSG00000116514	RNF19B	1	32936445	Hospitalized.M1.MAF_1.perc	reference	0	0.8294	0.3215662	0.577058	0.5774	0	?+???-	5946	4	0	551312	291	0	295	0.35042905760638754
Susceptibility	ENSG00000240871	KRTAP4-7	17	41084150	Susceptibility.M1.MAF_1.perc	reference	0	0.7984	-0.0709494	0.127344	0.5774	0	-?---+	24919	75	0	576877	1555	0	1630	0.49151848722234176
Severe	ENSG00000026025	VIM	10	17228241	Severe.M3.MAF_0.1.perc	reference	0	0.8975	-0.3036614	0.5450215	0.5774	0	?---?-	3423	5	0	561397	708	0	713	0.6613017612601308
Hospitalized	ENSG00000185176	AQP12B	2	240676418	Hospitalized.M3.MAF_0.1.perc	reference	0	0.9464	-0.1383105	0.2482355	0.5774	0	?-----	9474	19	0	576995	1351	1	1372	0.6008840060290137
Hospitalized	ENSG00000159231	CBR3	21	36135079	Hospitalized.M3.MAF_0.1.perc	reference	0	0.7801	0.1988386	0.3568195	0.5774	0	?+--++	9715	13	0	567431	671	1	686	0.9282830998342317
Susceptibility	ENSG00000180767	CHST13	3	126524155	Susceptibility.M3.MAF_0.1.perc	reference	0	0.4285	-0.1011938	0.1816279	0.5774	0	+?---+	24356	32	0	575010	722	0	754	0.8301717224653602
Susceptibility	ENSG00000186439	TRDN	6	123216339	Susceptibility.M3.MAF_0.1.perc	reference	7.4	0.3646	0.0789446	0.1416684	0.5774	0.0139301	+?+++-	27215	120	0	591679	2360	2	2484	0.6490286996414367
Susceptibility	ENSG00000128578	STRIP2	7	129434432	Susceptibility.M3.MAF_0.1.perc	reference	3.8	0.3849	-0.0654894	0.1175491	0.5774	0.0080742	-?-+-+	26549	145	0	589860	3518	2	3667	0.43085614022879326
Severe	ENSG00000075239	ACAT1	11	108116695	Severe.M3.MAF_1.perc	reference	3.9	0.3844	0.1629816	0.2925448	0.5774	0.0226984	?+++--	4503	11	0	568736	1499	0	1510	0.22667772453424945
Severe	ENSG00000196943	NOP9	14	24299850	Severe.M3.MAF_1.perc	reference	0	0.9344	0.0545447	0.0979022	0.5774	0	-++---	4828	103	36	568024	6363	185	6908	0.47692577966472677
Severe	ENSG00000129654	FOXJ1	17	76136333	Severe.M3.MAF_1.perc	reference	0	0.9675	-0.351263	0.6304834	0.5774	0	?--??-	3774	3	0	550637	564	0	567	0.7165925285115723
Hospitalized	ENSG00000183762	KREMEN1	22	29073035	Hospitalized.M3.MAF_1.perc	reference	0	0.4885	0.1250112	0.2243584	0.5774	0	?+--?+	10283	28	0	565715	1673	0	1701	0.6852072580841408
Susceptibility	ENSG00000163075	CFAP221	2	119544432	Susceptibility.M3.MAF_1.perc	reference	0	0.5711	-0.0724143	0.129962	0.5774	0	-+----	26493	71	1	589686	1370	2	1447	0.9625257569179255
Susceptibility	ENSG00000183090	FREM3	4	143577302	Susceptibility.M3.MAF_1.perc	reference	0	0.496	0.0705618	0.1266515	0.5774	0	+++---	21589	98	1	470535	1325	1	1427	0.6680855137632178
Susceptibility	ENSG00000099282	TSPAN15	10	69451465	Susceptibility.M3.MAF_1.perc	reference	0	0.4889	0.0609328	0.1093718	0.5774	0	+?+---	26358	100	0	579952	2249	1	2351	0.6954394493451379
Severe	ENSG00000143797	MBOAT2	2	8852690	Severe.M4.MAF_0.1.perc	reference	0	0.9765	-0.1898543	0.340748	0.5774	0	------	4625	11	0	568687	1634	1	1647	0.44518954480919704
Severe	ENSG00000120784	ZFP30	19	37613749	Severe.M4.MAF_0.1.perc	reference	37.2	0.1734	0.3463525	0.6216796	0.5774	0.688128	?+-++-	3471	14	0	177983	926	0	940	0.26684368419011895
Hospitalized	ENSG00000143376	SNX27	1	151612006	Hospitalized.M4.MAF_0.1.perc	reference	0	0.7039	0.0986317	0.1770126	0.5774	0	?++++-	11855	50	0	583096	2503	2	2557	0.23119224802519775
Hospitalized	ENSG00000166396	SERPINB7	18	63752935	Hospitalized.M4.MAF_0.1.perc	reference	0	0.8236	-0.1097661	0.1969781	0.5774	0	---++-	10964	40	0	581974	2132	3	2178	0.7921494040580499
Susceptibility	ENSG00000173673	HES3	1	6244179	Susceptibility.M4.MAF_0.1.perc	reference	24.9	0.2554	0.1846411	0.3314185	0.5774	0.157585	-?--++	24034	48	0	583837	1232	0	1280	0.1837827194449798
Susceptibility	ENSG00000143878	RHOB	2	20447074	Susceptibility.M4.MAF_0.1.perc	reference	0	0.8604	-0.1504729	0.2700389	0.5774	0	-?---?	23711	14	0	571806	374	0	388	0.27625213218895894
Susceptibility	ENSG00000168005	SPINDOC	11	63813456	Susceptibility.M4.MAF_0.1.perc	reference	25.7	0.2499	-0.1277136	0.2292131	0.5774	0.074052	-?++--	26839	85	0	588888	1948	2	2037	0.7876277073165656
Severe	ENSG00000116649	SRM	1	11054584	Severe.M4.MAF_1.perc	reference	0	0.6995	0.1833071	0.3290017	0.5774	0	?+-?--	3897	18	0	562993	1430	0	1448	8.509904238225286e-5
Severe	ENSG00000175793	SFN	1	26863149	Severe.M4.MAF_1.perc	reference	0	0.8651	-0.1641127	0.2945687	0.5774	0	?-+-+-	4211	15	0	564267	2113	6	2140	0.12681338423355182
Susceptibility	ENSG00000162542	TMCO4	1	19682240	Susceptibility.M4.MAF_1.perc	reference	24.3	0.2515	0.0431988	0.0775329	0.5774	0.0091479	+-++-+	27803	790	4	596161	16461	17	17293	0.9726030425992342
Severe	ENSG00000183914	DNAH2	17	7717354	Severe.M1.MAF_0.1.perc	reference	0	0.9398	0.1018754	0.18288	0.5775	0	?+-+++	4675	33	0	570238	2771	0	2804	0.10667941112614954
Severe	ENSG00000168675	LDLRAD4	18	13217498	Severe.M1.MAF_0.1.perc	reference	0	0.9448	0.7635327	1.3707851	0.5775	0	?+-??-	1676	0	0	547446	81	0	81	0.3521919959856347
Hospitalized	ENSG00000006042	TMEM98	17	32927910	Hospitalized.M1.MAF_0.1.perc	reference	0	0.9414	-0.4244458	0.7620605	0.5775	0	?--??-	5957	1	0	560865	134	0	135	0.7497174502476587
Hospitalized	ENSG00000132793	LPIN3	20	41340821	Hospitalized.M1.MAF_0.1.perc	reference	17.2	0.3053	-0.227982	0.4092803	0.5775	0.1966477	?--+-+	11189	26	0	580919	1720	2	1750	0.6776151132664111
Hospitalized	ENSG00000198768	APCDD1L	20	58459101	Hospitalized.M1.MAF_0.1.perc	reference	0	0.9862	0.2084019	0.3740756	0.5775	0	?++---	9572	15	0	566300	582	0	597	0.39898890291642575
Severe	ENSG00000160049	DFFA	1	10456522	Severe.M1.MAF_1.perc	reference	44	0.1476	0.5420956	0.9731263	0.5775	1.3728093	?-+?--	3897	5	0	562992	465	0	470	0.8973162711427292
Severe	ENSG00000159479	MED8	1	43383917	Severe.M1.MAF_1.perc	reference	25.6	0.2608	0.6840613	1.2281321	0.5775	1.4246952	?-+??-	3287	2	0	560064	199	0	201	0.43290540645199505
Severe	ENSG00000099797	TECR	19	14517085	Severe.M1.MAF_1.perc	reference	0	0.9902	-0.8039714	1.4431663	0.5775	0	?---??	1690	0	0	538790	78	0	78	0.7899927594242123
Hospitalized	ENSG00000187173	LCE2A	1	152698345	Hospitalized.M1.MAF_1.perc	reference	0	0.4556	0.4653086	0.8352146	0.5775	0	?---?+	8663	3	0	565898	121	0	124	0.7612406863903725
Hospitalized	ENSG00000006042	TMEM98	17	32927910	Hospitalized.M1.MAF_1.perc	reference	0	0.9414	-0.4244458	0.7620605	0.5775	0	?--??-	5957	1	0	560865	134	0	135	0.7497174502476587
Susceptibility	ENSG00000126952	NXF5	23	101832112	Susceptibility.M1.MAF_1.perc	reference	4.7	0.3692	0.2562703	0.4600756	0.5775	0.0864564	??-+--	21452	5	1	520858	95	21	144	0.5893151088808745
Severe	ENSG00000145016	RUBCN	3	197668867	Severe.M3.MAF_0.1.perc	reference	0	0.9326	-0.1116341	0.2004212	0.5775	0	---+--	4627	26	0	528310	3392	2	3422	0.9314568200270916
Severe	ENSG00000135317	SNX14	6	85505496	Severe.M3.MAF_0.1.perc	reference	0	0.9977	-0.2101885	0.3773589	0.5775	0	?-----	4387	10	0	568807	2210	0	2220	0.6003724969108767
Severe	ENSG00000174469	CNTNAP2	7	146116002	Severe.M3.MAF_0.1.perc	reference	0	0.4894	0.1391408	0.2497782	0.5775	0	+-++-+	4845	29	0	570450	3462	0	3491	0.3988750382689291
Severe	ENSG00000082556	OPRK1	8	53225724	Severe.M3.MAF_0.1.perc	reference	0	0.8782	-0.1864388	0.3347178	0.5775	0	------	4323	10	0	568468	1515	0	1525	0.496438385414078
Severe	ENSG00000139151	PLCZ1	12	18683169	Severe.M3.MAF_0.1.perc	reference	33	0.2011	0.3818234	0.6854076	0.5775	0.7808637	?-+--+	4489	13	0	569559	1534	3	1553	0.3967000513195183
Hospitalized	ENSG00000189190	ZNF600	19	52749942	Hospitalized.M3.MAF_0.1.perc	reference	0	0.7489	0.21952	0.3941138	0.5775	0	?++-+-	10668	13	0	570287	436	1	451	0.40800943097019304
Susceptibility	ENSG00000185614	INKA1	3	49803261	Susceptibility.M3.MAF_0.1.perc	reference	0	0.8073	-0.1076663	0.193268	0.5775	0	-?----	23810	29	0	573181	673	0	702	0.9793155774122903
Susceptibility	ENSG00000085563	ABCB1	7	87503017	Susceptibility.M3.MAF_0.1.perc	reference	0	0.5463	0.0577698	0.1036963	0.5775	0	+?+--+	25059	114	0	578315	2294	1	2410	0.6002245131059333
Severe	ENSG00000104687	GSR	8	30678066	Severe.M3.MAF_1.perc	reference	0	0.4959	-0.1116003	0.200359	0.5775	0	--+---	4753	28	0	569796	4482	3	4516	0.613946174021522
Severe	ENSG00000087053	MTMR2	11	95821766	Severe.M3.MAF_1.perc	reference	0	0.9803	-0.0826147	0.1483146	0.5775	0	?-+---	4441	16	0	566537	2626	2	2646	0.4551060227325107
Hospitalized	ENSG00000101464	PIGU	20	34560542	Hospitalized.M3.MAF_1.perc	reference	0	0.9217	-0.1902981	0.3416294	0.5775	0	?-+-+-	10306	11	0	555272	760	0	771	0.259850067884118
Hospitalized	ENSG00000124257	NEURL2	20	45888625	Hospitalized.M3.MAF_1.perc	reference	0	0.9151	0.1692435	0.3038203	0.5775	0	?+-++-	9187	17	0	576414	807	1	826	0.10166591102377327
Susceptibility	ENSG00000122420	PTGFR	1	78303884	Susceptibility.M3.MAF_1.perc	reference	0	0.5284	0.094074	0.1688744	0.5775	0	-?++--	23150	45	0	575707	902	0	947	0.9122560211033309
Susceptibility	ENSG00000179958	DCTPP1	16	30423615	Susceptibility.M3.MAF_1.perc	reference	42.3	0.1397	0.1852637	0.3326211	0.5775	0.1998073	+?+---	24711	57	0	573101	867	0	924	0.046630029609797376
Severe	ENSG00000148773	MKI67	10	128096659	Severe.M4.MAF_0.1.perc	reference	0	0.6164	0.0618305	0.1109923	0.5775	0	++++--	4883	114	0	570490	16997	7	17125	0.47105269470085465
Severe	ENSG00000257008	GPR142	17	74367407	Severe.M4.MAF_0.1.perc	reference	0	0.4981	-0.1255054	0.2253042	0.5775	0	+-+-++	4607	30	0	566134	5713	3	5749	0.05172045714866792
Severe	ENSG00000101204	CHRNA4	20	63343223	Severe.M4.MAF_0.1.perc	reference	52.8	0.05993	0.2993037	0.5373188	0.5775	0.7751072	+---+-	4640	45	0	566409	5857	5	5912	0.5199099686322224
Susceptibility	ENSG00000167703	SLC43A2	17	1569268	Susceptibility.M4.MAF_0.1.perc	reference	0	0.6214	0.0434452	0.0779829	0.5775	0	+?++--	26599	194	0	590058	4361	1	4557	0.5465507201758422
Hospitalized	ENSG00000116688	MFN2	1	11980181	Hospitalized.M4.MAF_1.perc	reference	0	0.6267	-0.0404553	0.0726177	0.5775	0	----+-	12184	259	0	588228	17252	36	17583	0.700155710412796
Hospitalized	ENSG00000185972	CCIN	9	36169388	Hospitalized.M4.MAF_1.perc	reference	0	0.9756	-0.0654081	0.1174102	0.5775	0	?--++-	12034	114	0	571426	5587	8	5717	0.7104516027123311
Hospitalized	ENSG00000137486	ARRB1	11	75260122	Hospitalized.M4.MAF_1.perc	reference	24.4	0.2585	0.1501331	0.2695329	0.5775	0.0995614	?++--+	11406	85	0	581234	3789	5	3884	0.04489361949694932
Hospitalized	ENSG00000254415	SIGLEC14	19	51642553	Hospitalized.M4.MAF_1.perc	reference	2	0.395	0.1125949	0.2021324	0.5775	0.0076851	?-++--	10369	31	6	577732	1129	117	1406	0.07310218031591008
Susceptibility	ENSG00000118420	UBE3D	6	82892390	Susceptibility.M4.MAF_1.perc	reference	0	0.5263	-0.0522125	0.0937364	0.5775	0	++--+-	27803	136	0	596160	2832	3	2974	0.8714867494633135
Susceptibility	ENSG00000187713	TMEM203	9	137204082	Susceptibility.M4.MAF_1.perc	reference	52	0.07988	0.50757	0.9110797	0.5775	1.8095202	-?++--	25812	40	0	583622	810	1	852	0.43664911760930303
Susceptibility	ENSG00000071203	MS4A12	11	60492778	Susceptibility.M4.MAF_1.perc	reference	44.1	0.1277	-0.1266528	0.2273624	0.5775	0.1075646	-?+-+-	27126	128	0	591861	2437	0	2565	0.7892109544192043
Severe	ENSG00000189045	ANKDD1B	5	75611182	Severe.M1.MAF_0.1.perc	reference	0	0.6397	0.4927482	0.8847	0.5776	0	?+-??-	1617	1	0	452606	266	0	267	0.6683799396843625
Hospitalized	ENSG00000171806	METTL18	1	169792529	Hospitalized.M1.MAF_0.1.perc	reference	25.9	0.2564	0.5172927	0.928859	0.5776	1.0645036	?--+-?	7345	4	0	557654	299	0	303	0.5071448136522492
Hospitalized	ENSG00000131849	ZNF132	19	58432814	Hospitalized.M1.MAF_0.1.perc	reference	33.8	0.1962	0.3565628	0.640302	0.5776	0.6778988	?-+-+-	11228	11	0	570563	515	1	528	0.4615060576797697
Severe	ENSG00000213901	SLC23A3	2	219161465	Severe.M1.MAF_1.perc	reference	0	0.9487	-0.2802965	0.5033143	0.5776	0	---++-	3979	4	1	566063	295	0	301	0.9762896571085313
Severe	ENSG00000084093	REST	4	56907876	Severe.M1.MAF_1.perc	reference	0	0.9917	0.4861472	0.8730546	0.5776	0	?+-+?-	1928	3	0	561543	256	2	263	0.7031680500198997
Severe	ENSG00000119684	MLH3	14	75013769	Severe.M1.MAF_1.perc	reference	0	0.9946	0.2013147	0.361529	0.5776	0	?+-+--	4481	13	0	569595	992	1	1007	0.8537221341692165
Hospitalized	ENSG00000154451	GBP5	1	89258950	Hospitalized.M1.MAF_1.perc	reference	0	0.9204	0.0713404	0.1281041	0.5776	0	?++-+-	11559	82	1	582281	5128	14	5240	0.5981389592730115
Hospitalized	ENSG00000171806	METTL18	1	169792529	Hospitalized.M1.MAF_1.perc	reference	25.9	0.2564	0.5172927	0.928859	0.5776	1.0645036	?--+-?	7345	4	0	557654	299	0	303	0.5071448136522492
Hospitalized	ENSG00000120093	HOXB3	17	48548870	Hospitalized.M1.MAF_1.perc	reference	0	0.9595	-0.3728522	0.6695516	0.5776	0	?--??-	7820	2	0	562030	193	0	195	0.7606527516676658
Hospitalized	ENSG00000166578	IQCD	12	113195441	Hospitalized.M3.MAF_0.1.perc	reference	47	0.1295	0.480407	0.8627624	0.5776	1.3366492	?+--?+	9226	12	0	567409	610	0	622	0.87070211828443
Susceptibility	ENSG00000223865	HLA-DPB1	6	33075990	Susceptibility.M3.MAF_0.1.perc	reference	69.1	0.01154	0.4882374	0.8766461	0.5776	2.0677446	-?+--+	23701	19	0	586564	307	1	328	0.401451325924547
Susceptibility	ENSG00000171867	PRNP	20	4686350	Susceptibility.M3.MAF_0.1.perc	reference	35.8	0.1971	0.408806	0.7340866	0.5776	0.8259967	+?+-?-	23147	14	0	561453	317	0	331	0.4347881332808671
Severe	ENSG00000149150	SLC43A1	11	57484534	Severe.M3.MAF_1.perc	reference	28.1	0.2239	0.3147051	0.5650409	0.5776	0.5342381	+-+--+	4825	19	0	568021	2070	2	2093	0.4185547049222154
Severe	ENSG00000110400	NECTIN1	11	119623408	Severe.M3.MAF_1.perc	reference	0	0.8937	0.1522946	0.2734978	0.5776	0	+++--+	4883	26	0	570490	1691	0	1717	0.3564764883286191
Severe	ENSG00000176619	LMNB2	19	2427638	Severe.M3.MAF_1.perc	reference	0	0.7567	0.2248067	0.4036566	0.5776	0	+++---	4883	18	0	570490	164	0	182	0.9813369103494279
Hospitalized	ENSG00000068971	PPP2R5B	11	64917553	Hospitalized.M3.MAF_1.perc	reference	0	0.7149	-0.1444298	0.2593264	0.5776	0	?-+--+	11104	21	0	540021	1229	0	1250	0.7056662638982398
Susceptibility	ENSG00000166033	HTRA1	10	122458551	Susceptibility.M3.MAF_1.perc	reference	43.4	0.1324	0.2487478	0.446703	0.5776	0.3868822	-?-++-	24624	26	0	577831	619	0	645	0.6703954633839646
Severe	ENSG00000101493	ZNF516	18	76357682	Severe.M4.MAF_0.1.perc	reference	0	0.9917	-0.0905554	0.1626212	0.5776	0	+-+--+	4663	62	0	566539	6996	2	7062	0.004173212785373864
Severe	ENSG00000204103	MAFB	20	40685848	Severe.M4.MAF_0.1.perc	reference	0	0.9763	0.2100072	0.3771509	0.5776	0	?++---	3943	12	0	563192	1115	1	1129	0.9202201245713532
Hospitalized	ENSG00000138050	THUMPD2	2	39736060	Hospitalized.M4.MAF_0.1.perc	reference	0	0.9367	0.0911865	0.1637619	0.5776	0	-++-++	11435	60	0	586895	3044	3	3110	0.6056852474538714
Severe	ENSG00000120279	MYCT1	6	152697895	Severe.M4.MAF_1.perc	reference	0	0.6265	-0.1079663	0.1938856	0.5776	0	+-++--	4881	43	0	570474	5916	5	5969	0.9105391530666598
Severe	ENSG00000172409	CLP1	11	57648188	Severe.M4.MAF_1.perc	reference	32.8	0.19	0.2910092	0.5225669	0.5776	0.5043747	+---++	4442	33	0	564649	4246	3	4285	0.771455676606782
Hospitalized	ENSG00000143952	VPS54	2	63892146	Hospitalized.M4.MAF_1.perc	reference	38	0.1526	0.1093595	0.1963592	0.5776	0.0775454	--+-+-	12184	177	1	588227	11034	17	11247	0.532942712192317
Hospitalized	ENSG00000188523	CFAP77	9	132410043	Hospitalized.M4.MAF_1.perc	reference	19.3	0.292	-0.0982869	0.1764871	0.5776	0.0379362	?-+-+-	11603	187	1	581421	12563	18	12788	0.9732439570645888
Susceptibility	ENSG00000147536	GINS4	8	41529218	Susceptibility.M4.MAF_1.perc	reference	20.1	0.2866	0.0926565	0.1663992	0.5776	0.0301727	-?+-+-	27026	91	0	591483	1604	2	1699	0.743936364484883
Susceptibility	ENSG00000183128	CALHM3	10	103472804	Susceptibility.M4.MAF_1.perc	reference	0	0.5424	0.0343693	0.0617149	0.5776	0	+?++--	26885	322	1	580664	6880	8	7220	0.8036913883378063
Severe	ENSG00000084093	REST	4	56907876	Severe.M1.MAF_0.1.perc	reference	0	0.9917	0.4861122	0.8731937	0.5777	0	?+-+?-	1926	2	0	561541	256	2	262	0.7031680500198997
Severe	ENSG00000063438	AHRR	5	321759	Severe.M1.MAF_0.1.perc	reference	0	0.9275	-0.3531625	0.6343364	0.5777	0	?--?+-	2465	3	0	565987	501	0	504	0.43738907834210883
Severe	ENSG00000153956	CACNA2D1	7	81946444	Severe.M1.MAF_0.1.perc	reference	35	0.2021	0.6263837	1.1250541	0.5777	1.7883741	?-++?-	3176	1	0	559795	269	0	270	0.47153862564615806
Hospitalized	ENSG00000258839	MC1R	16	89912119	Hospitalized.M1.MAF_0.1.perc	reference	0	0.9946	-0.2659207	0.4776745	0.5777	0	?-+---	10135	5	0	580365	308	0	313	0.6211470710654363
Hospitalized	ENSG00000130517	PGPEP1	19	18340598	Hospitalized.M1.MAF_0.1.perc	reference	0	0.998	-0.4048857	0.7272456	0.5777	0	?---?-	7295	2	0	564018	168	0	170	0.2148806947541388
Susceptibility	ENSG00000146457	WTAP	6	159725585	Susceptibility.M1.MAF_0.1.perc	reference	78.1	0.03277	1.4491911	2.6026509	0.5777	10.959215	??-+??	20950	2	0	545718	50	0	52	0.48232122912551895
Susceptibility	ENSG00000105323	HNRNPUL1	19	41262496	Susceptibility.M1.MAF_0.1.perc	reference	0	0.9698	-0.1381271	0.2481151	0.5777	0	??----	21224	16	0	552735	435	0	451	0.6016932320503184
Susceptibility	ENSG00000205560	CPT1B	22	50568861	Susceptibility.M1.MAF_0.1.perc	reference	0	0.7015	-0.104309	0.1873574	0.5777	0	-?-+-+	25586	31	0	584779	717	0	748	0.5865428050787693
Severe	ENSG00000131374	TBC1D5	3	17157162	Severe.M1.MAF_1.perc	reference	0	0.5678	-0.2638288	0.4738907	0.5777	0	?-+++-	4297	9	0	567856	827	0	836	0.306937182568377
Severe	ENSG00000153956	CACNA2D1	7	81946444	Severe.M1.MAF_1.perc	reference	35	0.2021	0.6263837	1.1250541	0.5777	1.7883741	?-++?-	3176	1	0	559795	269	0	270	0.47153862564615806
Severe	ENSG00000164756	SLC30A8	8	116950273	Severe.M1.MAF_1.perc	reference	0	0.8065	0.292057	0.5246207	0.5777	0	-+-+--	4559	6	0	566944	519	1	527	0.9225517334567125
Severe	ENSG00000110448	CD5	11	61102489	Severe.M1.MAF_1.perc	reference	0	0.875	-0.2889722	0.5190642	0.5777	0	?-+?--	3719	3	0	563330	976	0	979	0.899623348438883
Severe	ENSG00000197863	ZNF790	19	36817428	Severe.M1.MAF_1.perc	reference	0	0.9096	-0.2071733	0.3721417	0.5777	0	-+--+-	4285	10	0	567218	941	1	953	0.8536725497305769
Severe	ENSG00000185917	SETD4	21	36034541	Severe.M1.MAF_1.perc	reference	0	0.9193	-0.2253138	0.4046764	0.5777	0	?--+?-	3862	5	0	564040	744	1	751	0.6773438576527414
Hospitalized	ENSG00000163701	IL17RE	3	9902612	Hospitalized.M1.MAF_1.perc	reference	0	0.6332	0.1916632	0.3442596	0.5777	0	?+-+--	11135	18	0	580449	629	1	649	0.9994004123357274
Susceptibility	ENSG00000105323	HNRNPUL1	19	41262496	Susceptibility.M1.MAF_1.perc	reference	0	0.9698	-0.1381271	0.2481151	0.5777	0	??----	21224	16	0	552735	435	0	451	0.6016932320503184
Hospitalized	ENSG00000059728	MXD1	2	69897688	Hospitalized.M3.MAF_0.1.perc	reference	57.5	0.07002	0.684893	1.230076	0.5777	3.0959771	?--+?-	7269	4	0	549928	274	0	278	0.571161480884157
Hospitalized	ENSG00000276023	DUSP14	17	37489891	Hospitalized.M3.MAF_0.1.perc	reference	0	0.9401	-0.9723501	1.7466125	0.5777	0	?-?+??	5530	1	0	530561	31	0	32	0.8972842486485095
Hospitalized	ENSG00000059728	MXD1	2	69897688	Hospitalized.M3.MAF_1.perc	reference	57.5	0.07002	0.684893	1.230076	0.5777	3.0959771	?--+?-	7269	4	0	549928	274	0	278	0.571161480884157
Hospitalized	ENSG00000221813	OR6B1	7	144000320	Hospitalized.M3.MAF_1.perc	reference	0	0.6852	0.2115372	0.3799613	0.5777	0	-++-+-	9382	16	0	574139	388	0	404	0.3841972888502794
Hospitalized	ENSG00000135686	KLHL36	16	84648511	Hospitalized.M3.MAF_1.perc	reference	0	0.5836	0.1665121	0.2990471	0.5777	0	?+----	9778	19	0	554717	1110	0	1129	0.8312763079599338
Hospitalized	ENSG00000276023	DUSP14	17	37489891	Hospitalized.M3.MAF_1.perc	reference	0	0.9401	-0.9723501	1.7466125	0.5777	0	?-?+??	5530	1	0	530561	31	0	32	0.8972842486485095
Susceptibility	ENSG00000226761	TAS2R46	12	11061365	Susceptibility.M3.MAF_1.perc	reference	0	0.8528	0.0325959	0.0585441	0.5777	0	-?+-+-	24349	334	0	579896	8467	0	8801	0.04060278519857614
Severe	ENSG00000118855	MFSD1	3	158732198	Severe.M4.MAF_0.1.perc	reference	44.9	0.1061	0.2476896	0.4449415	0.5777	0.4480369	+-++-+	4822	22	0	570316	2722	0	2744	0.5146847726004661
Severe	ENSG00000196159	FAT4	4	125314918	Severe.M4.MAF_0.1.perc	reference	0	0.5338	0.0500411	0.0898902	0.5777	0	++-+-+	4906	201	1	570620	27489	12	27716	0.7825864879235265
Severe	ENSG00000166535	A2ML1	12	8822621	Severe.M4.MAF_0.1.perc	reference	3.7	0.393	-0.0654646	0.1175908	0.5777	0.0041631	+-+-++	4906	71	0	570620	9400	5	9481	0.8823888749668369
Severe	ENSG00000232859	LYRM9	17	27878314	Severe.M4.MAF_0.1.perc	reference	0	0.9878	-0.2978837	0.5350795	0.5777	0	---??-	3989	6	0	562528	506	1	514	0.631838932653039
Hospitalized	ENSG00000237541	HLA-DQA2	6	32741391	Hospitalized.M4.MAF_0.1.perc	reference	0	0.7847	-0.1006013	0.180685	0.5777	0	------	11881	52	0	587905	1975	5	2037	0.4802880596652477
Hospitalized	ENSG00000196591	HDAC2	6	113933028	Hospitalized.M4.MAF_0.1.perc	reference	11.6	0.3395	-0.2560813	0.4599888	0.5777	0.2012495	?----+	10865	14	0	579186	1137	0	1151	0.6914828311663329
Hospitalized	ENSG00000197150	ABCB8	7	151028422	Hospitalized.M4.MAF_0.1.perc	reference	0	0.7538	-0.0625959	0.1124308	0.5777	0	?-+++-	11965	120	0	583118	6800	2	6924	0.26371726990832467
Susceptibility	ENSG00000158793	NIT1	1	161118086	Susceptibility.M4.MAF_0.1.perc	reference	0	0.4661	-0.0427575	0.0767936	0.5777	0	+?--++	27079	184	0	591673	4580	2	4768	0.5289330085910073
Severe	ENSG00000178645	C10orf53	10	49679651	Severe.M4.MAF_1.perc	reference	0	0.8176	0.1075948	0.1932787	0.5777	0	?++---	4639	49	0	568898	4463	10	4532	0.6555707999979608
Hospitalized	ENSG00000164309	CMYA5	5	79689836	Hospitalized.M4.MAF_1.perc	reference	0	0.4377	0.0250548	0.0450029	0.5777	0	-+----	12154	803	1	576436	44509	83	45480	0.7966838120968456
Hospitalized	ENSG00000129354	AP1M2	19	10572671	Hospitalized.M4.MAF_1.perc	reference	0	0.6951	-0.0652538	0.1172102	0.5777	0	?--+-+	12077	120	0	583123	6149	6	6281	0.6456441863625282
Susceptibility	ENSG00000129128	SPCS3	4	176319966	Susceptibility.M4.MAF_1.perc	reference	0	0.9499	-0.0982317	0.1764601	0.5777	0	+?----	26795	31	0	588702	679	0	710	0.8980410965796248
Susceptibility	ENSG00000100934	SEC23A	14	39031919	Susceptibility.M4.MAF_1.perc	reference	18.4	0.2973	0.0729354	0.1310107	0.5777	0.0203572	+?-+++	27122	229	0	591852	5069	3	5304	0.7877043619288366
Susceptibility	ENSG00000006788	MYH13	17	10300865	Susceptibility.M4.MAF_1.perc	reference	49.9	0.09219	0.0435186	0.0781654	0.5777	0.0129017	+?-+--	27126	1099	5	591861	24749	28	25914	0.41621681653470477
Severe	ENSG00000154358	OBSCN	1	228208044	Severe.M1.MAF_0.1.perc	reference	0	0.53	0.0849333	0.152576	0.5778	0	?+--+-	4817	57	0	570379	6543	4	6608	0.5984290256967172
Severe	ENSG00000017260	ATP2C1	3	130850595	Severe.M1.MAF_0.1.perc	reference	0	0.923	-0.359408	0.6457911	0.5778	0	?-???-	3569	2	0	544396	385	0	387	0.9560084961821377
Severe	ENSG00000104938	CLEC4M	19	7763210	Severe.M1.MAF_0.1.perc	reference	0	0.8436	-0.3333125	0.598907	0.5778	0	?-+---	4059	2	0	566886	494	2	500	0.037599335987881975
Severe	ENSG00000099995	SF3A1	22	30331988	Severe.M1.MAF_0.1.perc	reference	0	0.9999	-0.999338	1.7953641	0.5778	0	?--??-	1711	0	0	528285	58	0	58	0.6572382760766518
Hospitalized	ENSG00000225899	FRG2B	10	133623895	Hospitalized.M1.MAF_0.1.perc	reference	0	0.9483	0.3004047	0.5397422	0.5778	0	?+----	6496	3	0	562250	251	0	254	0.8054654165126495
Hospitalized	ENSG00000152578	GRIA4	11	105609994	Hospitalized.M1.MAF_0.1.perc	reference	23.6	0.2638	0.4559219	0.8190136	0.5778	0.8739121	?----+	7838	6	0	561796	542	0	548	0.7290865698775275
Susceptibility	ENSG00000143947	RPS27A	2	55231903	Susceptibility.M1.MAF_0.1.perc	reference	0	0.9927	-1.0578048	1.9006545	0.5778	0	??--??	19841	0	0	510602	7	0	7	0.48002151737312565
Susceptibility	ENSG00000163378	EOGT	3	68975217	Susceptibility.M1.MAF_0.1.perc	reference	11.8	0.3381	-0.1818718	0.3267802	0.5778	0.0938149	-?-+--	23674	14	0	587408	522	0	536	0.10340926338768598
Susceptibility	ENSG00000004139	SARM1	17	28364356	Susceptibility.M1.MAF_0.1.perc	reference	71.4	0.007377	0.4051707	0.7278982	0.5778	1.7166553	+?-++-	26171	15	0	587264	477	1	494	0.9007464052688595
Severe	ENSG00000017260	ATP2C1	3	130850595	Severe.M1.MAF_1.perc	reference	0	0.923	-0.359408	0.6457911	0.5778	0	?-???-	3569	2	0	544396	385	0	387	0.9560084961821377
Severe	ENSG00000102879	CORO1A	16	30182827	Severe.M1.MAF_1.perc	reference	0	0.9997	-1.013206	1.8203363	0.5778	0	?-???-	1617	0	0	539291	76	0	76	0.6848081126795089
Severe	ENSG00000099995	SF3A1	22	30331988	Severe.M1.MAF_1.perc	reference	0	0.9999	-0.999338	1.7953641	0.5778	0	?--??-	1711	0	0	528285	58	0	58	0.6572382760766518
Hospitalized	ENSG00000176029	C11orf16	11	8920076	Hospitalized.M1.MAF_1.perc	reference	6.8	0.3677	-0.2282935	0.4101812	0.5778	0.103468	?-+--+	10138	9	0	577476	741	0	750	0.3171679276012017
Hospitalized	ENSG00000152578	GRIA4	11	105609994	Hospitalized.M1.MAF_1.perc	reference	23.6	0.2638	0.4559219	0.8190136	0.5778	0.8739121	?----+	7838	6	0	561796	542	0	548	0.7290865698775275
Susceptibility	ENSG00000143947	RPS27A	2	55231903	Susceptibility.M1.MAF_1.perc	reference	0	0.9927	-1.0578048	1.9006545	0.5778	0	??--??	19841	0	0	510602	7	0	7	0.48002151737312565
Susceptibility	ENSG00000016082	ISL1	5	51383448	Susceptibility.M1.MAF_1.perc	reference	0	0.5425	0.7597949	1.3650819	0.5778	0	??+?-?	15058	1	0	431569	14	0	15	0.49393412407502046
Susceptibility	ENSG00000212122	TSSK1B	5	113432553	Susceptibility.M1.MAF_1.perc	reference	46	0.1354	-0.3023073	0.5431838	0.5778	0.5049382	-?-+?+	24534	10	0	575455	377	0	387	0.6805198234748207
Susceptibility	ENSG00000100422	CERK	22	46684410	Susceptibility.M3.MAF_0.1.perc	reference	0	0.6488	-0.07841	0.1408608	0.5778	0	-?-+--	26317	56	0	579881	1328	0	1384	0.978283990576901
Severe	ENSG00000038945	MSR1	8	16107878	Severe.M3.MAF_1.perc	reference	22.5	0.2712	-0.1568123	0.281732	0.5778	0.0999701	--+?--	4762	44	0	569517	5356	10	5420	0.23883070581455362
Severe	ENSG00000135476	ESPL1	12	53268299	Severe.M3.MAF_1.perc	reference	20	0.2875	-0.1935182	0.3476939	0.5778	0.1273787	?----+	4689	19	0	570127	2130	4	2157	0.5395718583049519
Hospitalized	ENSG00000136933	RABEPK	9	125200542	Hospitalized.M3.MAF_1.perc	reference	20.8	0.2823	0.1552916	0.2790141	0.5778	0.0962662	?+--++	10011	70	1	580250	2896	1	2970	0.7512501688577082
Hospitalized	ENSG00000204033	LRIT2	10	84220571	Hospitalized.M3.MAF_1.perc	reference	14.6	0.3211	0.1271087	0.2283634	0.5778	0.0524957	?-++++	10965	67	0	581468	4037	3	4110	0.6335194406014517
Susceptibility	ENSG00000275774	HNRNPCL2	1	13115488	Susceptibility.M3.MAF_1.perc	reference	0	0.6925	0.0713561	0.1281925	0.5778	0	+++--+	24442	72	1	576352	1508	14	1610	0.3362654308569958
Susceptibility	ENSG00000171431	KRT20	17	40875889	Susceptibility.M3.MAF_1.perc	reference	0	0.5424	0.0827073	0.1486097	0.5778	0	+?+-+-	25511	60	0	590008	957	2	1021	0.2982388151354932
Susceptibility	ENSG00000170367	CST5	20	23875934	Susceptibility.M3.MAF_1.perc	reference	0	0.9754	-0.0680867	0.1223115	0.5778	0	-?-+--	24569	7	0	577751	196	0	203	0.8699443772973557
Severe	ENSG00000064199	SPA17	11	124673844	Severe.M4.MAF_0.1.perc	reference	0	0.8341	0.2436072	0.4376656	0.5778	0	+-+---	4247	12	0	563749	651	0	663	0.48655144512193627
Hospitalized	ENSG00000197530	MIB2	1	1615415	Hospitalized.M4.MAF_0.1.perc	reference	0	0.9173	0.0465263	0.0835956	0.5778	0	?+++++	12124	212	0	583311	12538	9	12768	0.6188582237328948
Susceptibility	ENSG00000145982	FARS2	6	5261044	Susceptibility.M4.MAF_0.1.perc	reference	18.8	0.2946	0.1020002	0.1832482	0.5778	0.0413595	+?-+++	26411	141	0	587497	3396	4	3545	0.43507866187689914
Susceptibility	ENSG00000173991	TCAP	17	39665349	Susceptibility.M4.MAF_0.1.perc	reference	0	0.4955	0.0670943	0.1205546	0.5778	0	-?+-+-	26422	87	0	587035	1773	0	1860	0.49604682483878026
Severe	ENSG00000182674	KCNB2	8	72537225	Severe.M4.MAF_1.perc	reference	0	0.7335	0.1345067	0.2416883	0.5778	0	+++---	4630	29	0	566263	2192	2	2225	0.9418737951543977
Severe	ENSG00000123595	RAB9A	23	13689128	Severe.M4.MAF_1.perc	reference	0	0.9999	-0.4548992	0.8173461	0.5778	0	?--??-	3578	1	0	520696	70	53	177	0.8101422038092974
Hospitalized	ENSG00000118503	TNFAIP3	6	137867214	Hospitalized.M4.MAF_1.perc	reference	0	0.6576	-0.0680359	0.1222221	0.5778	0	----+-	12085	107	0	588128	5232	6	5351	0.6490529388847526
Susceptibility	ENSG00000196236	XPNPEP3	22	40857077	Susceptibility.M4.MAF_1.perc	reference	0	0.7196	0.0348571	0.0626224	0.5778	0	-?++--	27293	302	0	591690	6748	4	7058	0.33755185133407106
Severe	ENSG00000275052	PPP4R3B	2	55547292	Severe.M1.MAF_0.1.perc	reference	0	1	-0.6001149	1.0784654	0.5779	0	?-----	1977	0	0	551095	159	0	159	0.45409174058077595
Severe	ENSG00000124749	COL21A1	6	56056590	Severe.M1.MAF_0.1.perc	reference	0	0.9361	-0.1901396	0.3416939	0.5779	0	?---+-	4488	10	0	569554	1271	1	1283	0.46820468358292255
Severe	ENSG00000254656	RTL1	14	100879753	Severe.M1.MAF_0.1.perc	reference	0	1	-0.4070022	0.7315045	0.5779	0	?--++-	2451	3	0	556421	279	0	282	0.984989721987388
Hospitalized	ENSG00000186652	PRG2	11	57386780	Hospitalized.M1.MAF_0.1.perc	reference	0	0.9467	0.3652758	0.6565131	0.5779	0	?+-+?-	8869	7	0	574397	150	0	157	0.2932288278169273
Susceptibility	ENSG00000174720	LARP7	4	112637107	Susceptibility.M1.MAF_0.1.perc	reference	0	0.7172	0.1091469	0.1961322	0.5779	0	+?+--+	26983	35	0	591294	631	0	666	0.6509967279333422
Susceptibility	ENSG00000134046	MBD2	18	54151606	Susceptibility.M1.MAF_0.1.perc	reference	0	0.7372	0.1716731	0.3084847	0.5779	0	+?++--	21634	13	0	525492	261	0	274	0.4849537165958216
Severe	ENSG00000105939	ZC3HAV1	7	139043515	Severe.M1.MAF_1.perc	reference	0	0.9004	0.284226	0.5107205	0.5779	0	?++-+-	2224	14	0	561659	972	0	986	0.5685813085306759
Severe	ENSG00000165905	LARGE2	11	45921621	Severe.M1.MAF_1.perc	reference	39.3	0.1438	0.3025867	0.5437066	0.5779	0.6388992	+-+--+	2929	9	0	565385	1705	1	1716	0.5052637684509795
Severe	ENSG00000254656	RTL1	14	100879753	Severe.M1.MAF_1.perc	reference	0	1	-0.4070022	0.7315045	0.5779	0	?--++-	2451	3	0	556421	279	0	282	0.984989721987388
Susceptibility	ENSG00000104218	CSPP1	8	67062417	Susceptibility.M1.MAF_1.perc	reference	0	0.5148	-0.0776864	0.1396227	0.5779	0	+?--+-	27079	64	0	591673	1342	0	1406	0.380679913235463
Susceptibility	ENSG00000255524	NPIPB8	16	28637654	Susceptibility.M1.MAF_1.perc	reference	0	0.9042	-0.9247427	1.6620482	0.5779	0	??-??-	408	0	0	27786	2	1	4	0.8480037547221883
Susceptibility	ENSG00000108840	HDAC5	17	44076746	Susceptibility.M1.MAF_1.perc	reference	0	0.8855	-0.0754812	0.1356375	0.5779	0	-?--+-	24660	70	0	564228	1222	0	1292	0.45008330127653984
Susceptibility	ENSG00000134046	MBD2	18	54151606	Susceptibility.M1.MAF_1.perc	reference	0	0.7372	0.1716731	0.3084847	0.5779	0	+?++--	21634	13	0	525492	261	0	274	0.4849537165958216
Severe	ENSG00000146574	CCZ1B	7	6794134	Severe.M3.MAF_0.1.perc	reference	0	0.7546	0.2440065	0.4384901	0.5779	0	?++-?-	3969	9	0	564728	439	8	464	0.6811005852974916
Hospitalized	ENSG00000138641	HERC3	4	88592434	Hospitalized.M3.MAF_0.1.perc	reference	0	0.8359	-0.1595488	0.2867336	0.5779	0	?-+---	11039	14	0	580729	986	0	1000	0.8588883574794408
Hospitalized	ENSG00000161610	HCRT	17	42184060	Hospitalized.M3.MAF_0.1.perc	reference	0	0.9611	0.3768554	0.6772321	0.5779	0	?+--?-	6823	5	0	554430	242	0	247	0.6686159070896475
Susceptibility	ENSG00000112761	CCN6	6	112054075	Susceptibility.M3.MAF_0.1.perc	reference	0	0.8031	-0.0847846	0.1523593	0.5779	0	+?-+-+	26173	46	0	579299	1122	1	1170	0.9113185549652731
Severe	ENSG00000110328	GALNT18	11	11270877	Severe.M3.MAF_1.perc	reference	0	0.6587	-0.1955564	0.3514382	0.5779	0	?-+---	4284	10	0	555916	1389	1	1401	0.6009253693860424
Hospitalized	ENSG00000083937	CHMP2B	3	87227271	Hospitalized.M3.MAF_1.perc	reference	58.5	0.06485	0.3104275	0.5579105	0.5779	0.6555958	?-+?++	9351	15	0	566184	725	1	742	0.5211722127968732
Hospitalized	ENSG00000169230	PRELID1	5	177303799	Hospitalized.M3.MAF_1.perc	reference	39.5	0.1749	0.6065994	1.0901416	0.5779	1.8331473	?-+-?-	8466	5	0	565002	293	0	298	0.996425070751231
Hospitalized	ENSG00000146192	FGD2	6	37005646	Hospitalized.M3.MAF_1.perc	reference	0	0.6522	0.086118	0.1547475	0.5779	0	?+-++-	11516	56	0	582935	3665	4	3729	0.4216916001906471
Susceptibility	ENSG00000106278	PTPRZ1	7	121873089	Susceptibility.M3.MAF_1.perc	reference	24.3	0.2594	-0.0746839	0.1342153	0.5779	0.0256183	-?-+--	27126	369	0	591861	7841	4	8218	0.7668765124983979
Susceptibility	ENSG00000129968	ABHD17A	19	1876810	Susceptibility.M3.MAF_1.perc	reference	0	0.8861	0.0865252	0.155492	0.5779	0	-?++-+	23825	55	0	573184	1021	0	1076	0.37661027111045164
Severe	ENSG00000144583	MARCHF4	2	216257865	Severe.M4.MAF_0.1.perc	reference	37.1	0.174	0.3400453	0.6111159	0.5779	0.6500141	+---?+	4260	13	0	566154	1708	1	1723	0.04470122662046117
Severe	ENSG00000138777	PPA2	4	105369077	Severe.M4.MAF_0.1.perc	reference	0	0.9079	0.1284992	0.2309039	0.5779	0	-+++--	4592	27	0	568321	3577	0	3604	0.3530333884710025
Severe	ENSG00000176920	FUT2	19	48695971	Severe.M4.MAF_0.1.perc	reference	0	0.9907	-0.1442587	0.2592719	0.5779	0	-----+	4526	19	0	566680	2847	10	2886	0.07015876524709562
Severe	ENSG00000133460	SLC2A11	22	23856703	Severe.M4.MAF_0.1.perc	reference	0	0.9747	0.1183699	0.2127039	0.5779	0	?++--+	4756	34	0	570209	4360	3	4400	0.9498856454513306
Hospitalized	ENSG00000173080	RXFP4	1	155941638	Hospitalized.M4.MAF_0.1.perc	reference	0	0.6058	0.0979724	0.1760531	0.5779	0	?+-+++	11545	49	0	570517	2152	2	2205	0.06165299086770106
Hospitalized	ENSG00000124827	GCM2	6	10873223	Hospitalized.M4.MAF_0.1.perc	reference	0	0.4466	-0.1238407	0.222544	0.5779	0	?---+-	11281	31	0	578364	1642	0	1673	0.559131533921414
Hospitalized	ENSG00000196943	NOP9	14	24299850	Hospitalized.M4.MAF_0.1.perc	reference	42.1	0.141	-0.1797238	0.3229686	0.5779	0.1994469	?---+-	11986	82	0	580845	4337	2	4423	0.3418271653805018
Hospitalized	ENSG00000261701	HPR	16	72063148	Hospitalized.M4.MAF_0.1.perc	reference	23.3	0.2662	0.1655934	0.2975917	0.5779	0.1229301	?-+-++	11370	69	0	579848	4494	4	4571	0.801552782795907
Hospitalized	ENSG00000100307	CBX7	22	39120167	Hospitalized.M4.MAF_0.1.perc	reference	0	0.7213	-0.1481384	0.2662254	0.5779	0	?--++-	9192	15	0	576007	1105	0	1120	0.8496981136958304
Susceptibility	ENSG00000162616	DNAJB4	1	77979175	Susceptibility.M4.MAF_0.1.perc	reference	0	0.4352	-0.0662837	0.1191249	0.5779	0	+?--++	25347	71	0	574665	1886	1	1959	0.2512109611442821
Susceptibility	ENSG00000138035	PNPT1	2	55634061	Susceptibility.M4.MAF_0.1.perc	reference	9.5	0.3524	-0.06202	0.1114604	0.5779	0.0098238	+?--+-	27126	179	0	591861	4137	2	4320	0.5624272822052387
Susceptibility	ENSG00000156466	GDF6	8	96142333	Susceptibility.M4.MAF_0.1.perc	reference	0	0.8874	0.065978	0.1185672	0.5779	0	-?++--	25135	90	0	573910	1820	1	1912	0.5357808610338136
Susceptibility	ENSG00000165731	RET	10	43077064	Susceptibility.M4.MAF_0.1.perc	reference	0	0.8018	0.0378143	0.0679471	0.5779	0	-?+--+	27126	258	0	591861	5761	2	6023	0.8767478580355562
Susceptibility	ENSG00000206043	C18orf63	18	74315839	Susceptibility.M4.MAF_0.1.perc	reference	24.6	0.2575	0.1321947	0.2375447	0.5779	0.0758534	-?++-+	21415	78	1	477086	1565	1	1647	0.3247661008733511
Hospitalized	ENSG00000130766	SESN2	1	28259518	Hospitalized.M4.MAF_1.perc	reference	0	0.7969	-0.0621426	0.1116618	0.5779	0	--+-+-	12184	119	0	588228	6889	6	7020	0.7083867723697295
Hospitalized	ENSG00000082146	STRADB	2	201387858	Hospitalized.M4.MAF_1.perc	reference	0	0.7096	-0.0975601	0.175322	0.5779	0	?-+-+-	11236	43	0	581604	2535	2	2582	0.5845948975150279
Susceptibility	ENSG00000185565	LSAMP	3	115802363	Susceptibility.M4.MAF_1.perc	reference	0	0.8816	-0.0715527	0.1286029	0.5779	0	-+-+--	26073	66	0	581053	1467	4	1541	0.616390560821935
Susceptibility	ENSG00000182473	EXOC7	17	76081016	Susceptibility.M4.MAF_1.perc	reference	0	0.6009	0.0250971	0.0451054	0.5779	0	-?+--+	27340	589	0	591878	13521	8	14126	0.2675496236768624
Susceptibility	ENSG00000174740	PABPC5	23	91434595	Susceptibility.M4.MAF_1.perc	reference	0	0.815	-0.1102208	0.1980853	0.5779	0	+?--?-	23961	11	4	530157	157	100	376	0.21458373627503394
Severe	ENSG00000178233	TMEM151B	6	44270450	Severe.M1.MAF_0.1.perc	reference	0	0.9945	-0.4861081	0.8739123	0.578	0	?--??-	2051	0	0	551557	156	0	156	0.1458741598365231
Severe	ENSG00000197857	ZNF44	19	12224686	Severe.M1.MAF_0.1.perc	reference	24.1	0.2666	0.3272402	0.5881655	0.578	0.398361	?-+?--	4289	13	0	568567	1499	0	1512	0.5031476852541124
Severe	ENSG00000130021	PUDP	23	6667865	Severe.M1.MAF_0.1.perc	reference	0	0.9999	-0.8216992	1.4770561	0.578	0	?--??-	1637	0	0	517077	113	53	219	0.3759113048729298
Hospitalized	ENSG00000182979	MTA1	14	105419820	Hospitalized.M1.MAF_0.1.perc	reference	53	0.1446	-0.9902585	1.7800652	0.578	3.5526553	?+??-?	8285	2	0	516024	49	0	51	0.17296468294987308
Susceptibility	ENSG00000143869	GDF7	2	20667144	Susceptibility.M1.MAF_0.1.perc	reference	0	0.7593	-0.1990443	0.3578105	0.578	0	-?--??	22714	7	0	568499	194	0	201	0.565904510774994
Susceptibility	ENSG00000032444	PNPLA6	19	7534004	Susceptibility.M1.MAF_0.1.perc	reference	0	0.7702	-0.0893351	0.1605669	0.578	0	-?-+--	26846	41	0	590803	1032	0	1073	0.972007520641525
Severe	ENSG00000074660	SCARF1	17	1633858	Severe.M1.MAF_1.perc	reference	33	0.2143	0.3752131	0.6744471	0.578	0.6457052	?+-?-+	4488	11	0	569119	1268	0	1279	0.49748922734520384
Severe	ENSG00000130021	PUDP	23	6667865	Severe.M1.MAF_1.perc	reference	0	0.9999	-0.8216992	1.4770561	0.578	0	?--??-	1637	0	0	517077	113	53	219	0.3759113048729298
Hospitalized	ENSG00000182979	MTA1	14	105419820	Hospitalized.M1.MAF_1.perc	reference	53	0.1446	-0.9902585	1.7800652	0.578	3.5526553	?+??-?	8285	2	0	516024	49	0	51	0.17296468294987308
Susceptibility	ENSG00000119280	C1orf198	1	230837119	Susceptibility.M1.MAF_1.perc	reference	0	0.513	-0.2114103	0.3800486	0.578	0	??--??	22245	6	0	556498	196	0	202	0.7384083820158519
Severe	ENSG00000175879	HOXD8	2	176129694	Severe.M3.MAF_0.1.perc	reference	0	0.9705	0.2611604	0.4694813	0.578	0	?+----	4155	9	1	565405	497	0	508	0.6160356485353513
Severe	ENSG00000146700	SSC4D	7	76389334	Severe.M3.MAF_0.1.perc	reference	0	0.9192	0.2226382	0.4001869	0.578	0	?++?--	4417	9	0	569028	946	0	955	0.41359663546709047
Severe	ENSG00000166575	TMEM135	11	87037844	Severe.M3.MAF_0.1.perc	reference	0	0.9932	-0.3115229	0.5600558	0.578	0	?---?-	3525	3	0	551054	646	0	649	0.5419331346070988
Severe	ENSG00000132603	NIP7	16	69337996	Severe.M3.MAF_0.1.perc	reference	0	0.9379	0.33034790000000003	0.5937878	0.578	0	-+-?--	2254	4	0	549727	509	0	513	0.20683984919092185
Hospitalized	ENSG00000144583	MARCHF4	2	216257865	Hospitalized.M3.MAF_0.1.perc	reference	0	0.8917	0.2751356	0.4946066	0.578	0	?+--?-	8203	9	0	565107	287	1	298	0.49611566862633866
Hospitalized	ENSG00000031691	CENPQ	6	49463370	Hospitalized.M3.MAF_0.1.perc	reference	0	0.9808	-0.3134162	0.5634307	0.578	0	?-----	8996	4	0	566763	269	0	273	0.9395882246794733
Hospitalized	ENSG00000165556	CDX2	13	27960918	Hospitalized.M3.MAF_0.1.perc	reference	0	0.7548	0.1578611	0.2837291	0.578	0	?++---	8148	18	0	562082	1017	0	1035	0.8581333831845964
Hospitalized	ENSG00000101464	PIGU	20	34560542	Hospitalized.M3.MAF_0.1.perc	reference	0	0.9217	-0.1900797	0.3416752	0.578	0	?-+-+-	10306	11	0	555272	759	0	770	0.259850067884118
Severe	ENSG00000136521	NDUFB5	3	179604690	Severe.M3.MAF_1.perc	reference	0	0.9667	-0.274915	0.4942201	0.578	0	?--?+-	3907	6	0	521834	685	0	691	0.7429362372388961
Severe	ENSG00000183258	DDX41	5	177511577	Severe.M3.MAF_1.perc	reference	0	0.9291	0.1682351	0.3023986	0.578	0	?+----	4674	17	0	570146	1913	0	1930	0.4585884775284049
Severe	ENSG00000231389	HLA-DPA1	6	33064569	Severe.M3.MAF_1.perc	reference	0	0.9999	-0.4378351	0.787054	0.578	0	?-----	2149	1	0	563432	301	0	302	0.47137018841176276
Severe	ENSG00000248712	CCDC153	11	119189638	Severe.M3.MAF_1.perc	reference	30.1	0.2207	0.2036994	0.3661866	0.578	0.1871256	?-+++-	4421	29	0	569052	5267	12	5320	0.8610008257781224
Severe	ENSG00000132603	NIP7	16	69337996	Severe.M3.MAF_1.perc	reference	0	0.9379	0.33034790000000003	0.5937878	0.578	0	-+-?--	2254	4	0	549727	509	0	513	0.20683984919092185
Severe	ENSG00000125851	PCSK2	20	17226107	Severe.M3.MAF_1.perc	reference	0	0.9955	-0.342873	0.6162867	0.578	0	?---?-	3537	2	0	551036	541	1	545	0.5849368284464951
Hospitalized	ENSG00000134884	ARGLU1	13	106541673	Hospitalized.M3.MAF_1.perc	reference	47.3	0.1274	0.7347252	1.3206812000000001	0.578	3.005873	?--+?-	6863	6	0	534206	299	0	305	0.7561725498221725
Susceptibility	ENSG00000181518	OR8D4	11	123902167	Susceptibility.M3.MAF_1.perc	reference	0	0.8902	0.0505647	0.0909013	0.578	0	-?++--	23333	137	0	574397	3134	1	3273	0.8386073766998849
Severe	ENSG00000101842	VSIG1	23	108044970	Severe.M4.MAF_0.1.perc	reference	0	0.8025	0.2085149	0.3748409	0.578	0	?++?--	4103	3	4	527038	203	111	436	0.7698632756713302
Hospitalized	ENSG00000135697	BCO1	16	81238689	Hospitalized.M4.MAF_0.1.perc	reference	0	0.8951	-0.0640776	0.1151854	0.578	0	?---+-	12064	83	0	583218	4233	0	4316	0.2885324732036723
Susceptibility	ENSG00000113558	SKP1	5	134148935	Susceptibility.M4.MAF_0.1.perc	reference	0	0.71	0.1803004	0.3240631	0.578	0	-?++--	21897	12	0	559902	265	0	277	0.6833845126567621
Susceptibility	ENSG00000243137	PSG4	19	43192702	Susceptibility.M4.MAF_0.1.perc	reference	0	0.6296	-0.0434779	0.078148	0.578	0	+?---+	25450	152	7	589781	3496	171	4004	0.288479142819448
Susceptibility	ENSG00000100344	PNPLA3	22	43923792	Susceptibility.M4.MAF_0.1.perc	reference	0.2	0.4149	-0.0433472	0.0779097	0.578	2.83e-4	++--++	27508	185	1	593130	4544	3	4737	0.7162902128042795
Susceptibility	ENSG00000177476	OR2G3	1	247605586	Susceptibility.M4.MAF_1.perc	reference	0	0.5817	-0.0323286	0.0581107	0.578	0	++--+-	27266	339	0	582487	7869	15	8238	0.6448909608379012
Susceptibility	ENSG00000113558	SKP1	5	134148935	Susceptibility.M4.MAF_1.perc	reference	0	0.71	0.1803004	0.3240631	0.578	0	-?++--	21897	12	0	559902	265	0	277	0.6833845126567621
Susceptibility	ENSG00000167286	CD3D	11	118339075	Susceptibility.M4.MAF_1.perc	reference	41.2	0.1465	-0.1953484	0.3511353	0.578	0.2293375	-?+-+-	26313	54	0	588915	1187	0	1241	0.7231291753418898
Susceptibility	ENSG00000198521	ZNF43	19	21804946	Susceptibility.M4.MAF_1.perc	reference	0	0.7749	0.0377601	0.0678816	0.578	0	+?+-+-	26152	254	0	580119	5521	10	5795	0.491054029758571
Susceptibility	ENSG00000125356	NDUFA1	23	119871832	Susceptibility.M4.MAF_1.perc	reference	0	0.8008	-0.1144061	0.205669	0.578	0	??--?-	21021	12	2	520242	126	61	264	0.7437091384631919
Severe	ENSG00000114779	ABHD14B	3	51968510	Severe.M1.MAF_0.1.perc	reference	0	0.7456	0.4830599	0.8685095	0.5781	0	?++---	3456	2	0	561672	177	0	179	0.6185325431273392
Severe	ENSG00000196670	ZFP62	5	180847611	Severe.M1.MAF_0.1.perc	reference	0	0.8868	-0.3102047	0.5577265	0.5781	0	?--?+-	4263	4	0	567189	617	0	621	0.20794360769299886
Severe	ENSG00000106772	PRUNE2	9	76611376	Severe.M1.MAF_0.1.perc	reference	0	0.9926	0.2420681	0.4352944	0.5781	0	?++---	4334	12	0	565675	1036	0	1048	0.7507769213189859
Hospitalized	ENSG00000182134	TDRKH	1	151770107	Hospitalized.M1.MAF_0.1.perc	reference	0	0.908	-0.2530735	0.4550687	0.5781	0	?-----	9380	7	0	578074	371	0	378	0.46254268997996706
Hospitalized	ENSG00000185507	IRF7	11	612553	Hospitalized.M1.MAF_0.1.perc	reference	5.5	0.3752	0.2141585	0.385039	0.5781	0.0868379	?-+--+	9978	18	0	580355	898	0	916	0.9646806750697609
Hospitalized	ENSG00000136153	LMO7	13	75620434	Hospitalized.M1.MAF_0.1.perc	reference	0	0.5986	-0.0749828	0.1348179	0.5781	0	?---+-	10478	22	0	566847	1444	1	1468	0.6876122880974945
Susceptibility	ENSG00000067208	EVI5	1	92508696	Susceptibility.M1.MAF_0.1.perc	reference	0	0.8009	-0.144721	0.26019	0.5781	0	+?----	26202	15	0	587619	407	0	422	0.655459767340592
Susceptibility	ENSG00000276180	H4C9	6	27138588	Susceptibility.M1.MAF_0.1.perc	reference	16.1	0.311	0.4158617	0.7477313	0.5781	0.4716172	??+--+	22382	6	0	563509	76	0	82	0.5791679637249646
Severe	ENSG00000196670	ZFP62	5	180847611	Severe.M1.MAF_1.perc	reference	0	0.8868	-0.3102047	0.5577265	0.5781	0	?--?+-	4263	4	0	567189	617	0	621	0.20794360769299886
Severe	ENSG00000141098	GFOD2	16	67674531	Severe.M1.MAF_1.perc	reference	0	0.9425	-0.5337668	0.9596534	0.5781	0	?--???	3659	1	0	552109	174	0	175	0.732519147543252
Severe	ENSG00000250479	CHCHD10	22	23765834	Severe.M1.MAF_1.perc	reference	0	0.9386	0.3607682	0.6487408	0.5781	0	++-?+-	2619	3	0	565345	375	0	378	0.32000032910388254
Hospitalized	ENSG00000185507	IRF7	11	612553	Hospitalized.M1.MAF_1.perc	reference	5.5	0.3752	0.2141568	0.3850395	0.5781	0.0868434	?-+--+	9978	18	0	580355	899	0	917	0.9646806750697609
Severe	ENSG00000082146	STRADB	2	201387858	Severe.M3.MAF_0.1.perc	reference	0	0.988	-0.2868579	0.5157783	0.5781	0	?---?-	4093	6	0	566869	677	0	683	0.5137851831384793
Severe	ENSG00000181444	ZNF467	7	149764182	Severe.M3.MAF_0.1.perc	reference	0	0.968	0.2232382	0.4014311	0.5781	0	?++---	4454	9	0	568369	635	1	646	0.5642017726148018
Severe	ENSG00000166068	SPRED1	15	38252836	Severe.M3.MAF_0.1.perc	reference	0	0.857	0.2540089	0.4567589	0.5781	0	++-?+-	3954	10	0	551812	737	0	747	0.7786113872830014
Severe	ENSG00000011332	DPF1	19	38211006	Severe.M3.MAF_0.1.perc	reference	0	0.3934	0.4934827	0.8874115	0.5781	0	?-+??-	1749	1	0	558569	275	0	276	0.4726749817409585
Hospitalized	ENSG00000004468	CD38	4	15778275	Hospitalized.M3.MAF_0.1.perc	reference	0	0.9084	0.1868928	0.3360806	0.5781	0	?+--?-	8380	11	0	566195	578	0	589	0.6516634147235585
Hospitalized	ENSG00000154611	PSMA8	18	26133852	Hospitalized.M3.MAF_0.1.perc	reference	0	0.7519	0.144406	0.2596283	0.5781	0	?+--+-	9610	20	0	567711	1423	1	1445	0.2618231266966512
Hospitalized	ENSG00000130311	DDA1	19	17309518	Hospitalized.M3.MAF_0.1.perc	reference	82.7	0.01625	1.2206384	2.1945432	0.5781	7.965828	?-???+	6968	2	0	509465	69	0	71	0.7239782864073985
Severe	ENSG00000082146	STRADB	2	201387858	Severe.M3.MAF_1.perc	reference	0	0.988	-0.2868579	0.5157783	0.5781	0	?---?-	4093	6	0	566869	677	0	683	0.5137851831384793
Severe	ENSG00000124571	XPO5	6	43522334	Severe.M3.MAF_1.perc	reference	0	0.8731	-0.2211356	0.3975751	0.5781	0	?-++--	4074	5	0	567086	1022	0	1027	0.9501039921111418
Severe	ENSG00000105953	OGDH	7	44606572	Severe.M3.MAF_1.perc	reference	17.8	0.3014	-0.2926625	0.5261778	0.5781	0.2694396	?-+--+	4021	5	0	565981	1744	0	1749	0.26074080388573406
Severe	ENSG00000011332	DPF1	19	38211006	Severe.M3.MAF_1.perc	reference	0	0.3934	0.4934827	0.8874115	0.5781	0	?-+??-	1749	1	0	558569	275	0	276	0.4726749817409585
Severe	ENSG00000125834	STK35	20	2101827	Severe.M3.MAF_1.perc	reference	0	0.8829	-0.3295135	0.592531	0.5781	0	?-+-?-	3717	1	0	561729	265	0	266	0.6636803200998819
Hospitalized	ENSG00000171812	COL8A2	1	36095239	Hospitalized.M3.MAF_1.perc	reference	0	0.8496	-0.1206691	0.2169795	0.5781	0	?-+--+	11008	27	0	578143	1453	2	1484	0.1997249049530462
Hospitalized	ENSG00000123999	INHA	2	219569162	Hospitalized.M3.MAF_1.perc	reference	30.2	0.2312	0.3512405	0.6315572	0.5781	0.5243838	?-+-?+	9379	13	0	552478	610	0	623	0.4151283333530501
Hospitalized	ENSG00000172530	BANP	16	87949244	Hospitalized.M3.MAF_1.perc	reference	0	0.9482	-0.0819027	0.1472592	0.5781	0	?-+--+	10661	56	0	564865	4375	0	4431	0.7354814045572493
Susceptibility	ENSG00000156486	KCNS2	8	98426958	Susceptibility.M3.MAF_1.perc	reference	0	0.9533	0.0835361	0.1501878	0.5781	0	+++---	23701	50	0	568288	1060	0	1110	0.6211483033359937
Susceptibility	ENSG00000170209	ANKK1	11	113387779	Susceptibility.M3.MAF_1.perc	reference	0	0.6848	-0.0315664	0.0567646	0.5781	0	+?--+-	25893	340	0	591443	8475	3	8821	0.634522808536318
Severe	ENSG00000105948	TTC26	7	139133744	Severe.M4.MAF_0.1.perc	reference	0	0.502	-0.124744	0.2243078	0.5781	0	?-++--	4620	25	0	567765	3692	2	3721	0.8721576478904497
Severe	ENSG00000134460	IL2RA	10	6010689	Severe.M4.MAF_0.1.perc	reference	0	0.8595	0.2308746	0.4151513	0.5781	0	?+----	3580	9	0	562033	1068	1	1079	0.5697906888114991
Hospitalized	ENSG00000142669	SH3BGRL3	1	26280086	Hospitalized.M4.MAF_0.1.perc	reference	0	0.7637	0.1560175	0.2804933	0.5781	0	?+++-+	10760	19	0	576948	1040	2	1063	0.7516836259778893
Hospitalized	ENSG00000014824	SLC30A9	4	41990502	Hospitalized.M4.MAF_0.1.perc	reference	59.6	0.04198	0.265129	0.4767035	0.5781	0.5695316	?--+-+	11828	36	0	583013	2460	2	2500	0.46684585426597597
Susceptibility	ENSG00000163389	POGLUT1	3	119468963	Susceptibility.M4.MAF_0.1.perc	reference	0	0.9325	0.059854	0.10761129999999999	0.5781	0	+?+--+	26098	96	0	588356	2105	0	2201	0.7498174882056794
Susceptibility	ENSG00000101216	GMEB2	20	63587602	Susceptibility.M4.MAF_0.1.perc	reference	0	0.8194	-0.052196	0.0938434	0.5781	0	++-+--	27254	123	0	594260	2951	0	3074	0.5104318469343786
Hospitalized	ENSG00000166897	ELFN2	22	37367960	Hospitalized.M4.MAF_1.perc	reference	0	0.9659	0.04713	0.0847493	0.5781	0	?+++++	11641	235	0	569904	12649	9	12902	0.14434937251778235
Severe	ENSG00000133731	IMPA1	8	81656914	Severe.M1.MAF_0.1.perc	reference	0	0.9749	-0.4314633	0.775943	0.5782	0	+--??-	3506	3	0	561141	143	0	146	0.5257432702765206
Severe	ENSG00000253309	SERPINE3	13	51335773	Severe.M1.MAF_0.1.perc	reference	0	0.6356	0.2682621	0.4824646	0.5782	0	?+--++	2698	4	0	566191	720	0	724	0.6646175104121962
Severe	ENSG00000100307	CBX7	22	39120167	Severe.M1.MAF_0.1.perc	reference	0	0.994	-1.1771365	2.1172547	0.5782	0	?--+??	514	1	0	119204	40	0	41	0.8386615618966218
Hospitalized	ENSG00000187173	LCE2A	1	152698345	Hospitalized.M1.MAF_0.1.perc	reference	0	0.4549	0.4832432	0.8691717	0.5782	0	?---?+	7054	2	0	565444	115	0	117	0.7612406863903725
Hospitalized	ENSG00000164778	EN2	7	155458129	Hospitalized.M1.MAF_0.1.perc	reference	0	0.9637	-1.0368759	1.8647799	0.5782	0	?-??-?	5768	0	0	531951	24	0	24	0.3480489103289025
Hospitalized	ENSG00000149557	FEZ1	11	125442881	Hospitalized.M1.MAF_0.1.perc	reference	0	0.9744	-0.9934083	1.7865171	0.5782	0	?--+?-	5920	1	0	550740	39	0	40	0.314663112905451
Hospitalized	ENSG00000140254	DUOXA1	15	45117367	Hospitalized.M1.MAF_0.1.perc	reference	0	0.6365	0.320465	0.5764212	0.5782	0	?+-?+-	9104	7	0	561473	137	0	144	0.9611542338597945
Hospitalized	ENSG00000130733	YIPF2	19	10922185	Hospitalized.M1.MAF_0.1.perc	reference	0	0.9521	-0.1856149	0.3338418	0.5782	0	?-+++-	8013	9	0	580129	801	0	810	0.7613879032871202
Hospitalized	ENSG00000126952	NXF5	23	101832112	Hospitalized.M1.MAF_0.1.perc	reference	0	0.838	0.4224614	0.7598813	0.5782	0	?+--??	5821	2	0	511670	89	20	131	0.6512569512295514
Susceptibility	ENSG00000112695	COX7A2	6	75237675	Susceptibility.M1.MAF_0.1.perc	reference	18.2	0.2998	0.3712903	0.6677046	0.5782	0.43901250000000003	+?-+?-	21836	6	0	553714	137	0	143	0.5415575252591852
Severe	ENSG00000133731	IMPA1	8	81656914	Severe.M1.MAF_1.perc	reference	0	0.9749	-0.4314633	0.775943	0.5782	0	+--??-	3506	3	0	561141	143	0	146	0.5257432702765206
Severe	ENSG00000253309	SERPINE3	13	51335773	Severe.M1.MAF_1.perc	reference	0	0.6356	0.2682621	0.4824646	0.5782	0	?+--++	2698	4	0	566191	720	0	724	0.6646175104121962
Severe	ENSG00000100307	CBX7	22	39120167	Severe.M1.MAF_1.perc	reference	0	0.994	-1.1771365	2.1172547	0.5782	0	?--+??	514	1	0	119204	40	0	41	0.8386615618966218
Hospitalized	ENSG00000126952	NXF5	23	101832112	Hospitalized.M1.MAF_1.perc	reference	0	0.838	0.4224614	0.7598813	0.5782	0	?+--??	5821	2	0	511670	89	20	131	0.6512569512295514
Severe	ENSG00000166926	MS4A6E	11	60334831	Severe.M3.MAF_0.1.perc	reference	0	0.7897	0.4592877	0.8260958	0.5782	0	?++?--	3226	2	0	561910	271	1	275	0.8031780704808449
Severe	ENSG00000178974	FBXO34	14	55271344	Severe.M3.MAF_0.1.perc	reference	0	0.9977	-0.4221706	0.7592837	0.5782	0	?--+?-	2289	4	0	562686	465	0	469	0.5700533818453745
Severe	ENSG00000103064	SLC7A6	16	68264516	Severe.M3.MAF_0.1.perc	reference	0	0.9888	-0.2564518	0.4611826	0.5782	0	?---?-	3677	8	0	563270	678	0	686	0.28492563866110965
Severe	ENSG00000141968	VAV1	19	6772708	Severe.M3.MAF_0.1.perc	reference	0	0.6536	0.3326427	0.5983383	0.5782	0	?++?+-	3685	4	0	566551	480	1	486	0.5374416152277616
Hospitalized	ENSG00000145362	ANK2	4	112818032	Hospitalized.M3.MAF_0.1.perc	reference	0	0.5487	0.0622275	0.1119096	0.5782	0	?+-++-	11085	107	1	568720	7298	3	7413	0.5839319248170757
Hospitalized	ENSG00000147160	AWAT2	23	70040542	Hospitalized.M3.MAF_0.1.perc	reference	0	0.9988	-0.6523546	1.1731488	0.5782	0	?--??-	5538	0	0	517166	20	17	54	0.8898782280754439
Hospitalized	ENSG00000197043	ANXA6	5	151100706	Hospitalized.M3.MAF_1.perc	reference	4.8	0.3793	0.0895336	0.1610371	0.5782	0.0113363	?+++-+	11948	98	1	571231	3659	3	3765	0.5317590932278227
Hospitalized	ENSG00000184990	SIVA1	14	104753147	Hospitalized.M3.MAF_1.perc	reference	43	0.1346	0.5390871	0.9694683	0.5782	1.7075468	?-+---	8806	12	0	564189	877	0	889	0.4437525992149251
Hospitalized	ENSG00000162104	ADCY9	16	3953387	Hospitalized.M3.MAF_1.perc	reference	13.6	0.3274	0.189878	0.341477	0.5782	0.1205396	?+--++	11674	48	0	570707	2185	0	2233	0.41945718769892254
Hospitalized	ENSG00000171747	LGALS4	19	38801671	Hospitalized.M3.MAF_1.perc	reference	0	0.8431	-0.1162533	0.20909	0.5782	0	?-+---	11454	47	0	582843	2994	0	3041	0.6386771448785505
Hospitalized	ENSG00000186190	BPIFB3	20	33055424	Hospitalized.M3.MAF_1.perc	reference	34.9	0.1888	0.1957098	0.3519819	0.5782	0.2118908	?++---	11740	85	0	582678	4909	1	4996	0.9194358029423273
Hospitalized	ENSG00000147160	AWAT2	23	70040542	Hospitalized.M3.MAF_1.perc	reference	0	0.9988	-0.6523546	1.1731488	0.5782	0	?--??-	5538	0	0	517166	20	17	54	0.8898782280754439
Severe	ENSG00000128654	MTX2	2	176269395	Severe.M4.MAF_0.1.perc	reference	0	0.7674	-0.1474709	0.2651974	0.5782	0	+---+-	4823	15	0	567984	1526	0	1541	0.961434759164873
Severe	ENSG00000112837	TBX18	6	84687351	Severe.M4.MAF_0.1.perc	reference	0	0.817	-0.1469912	0.2643479	0.5782	0	+---+-	4660	20	0	568599	3370	0	3390	0.5630418689957986
Severe	ENSG00000132549	VPS13B	8	99013266	Severe.M4.MAF_0.1.perc	reference	0	0.9174	0.0555158	0.0998482	0.5782	0	-++-+-	4958	188	0	570549	22449	10	22657	0.41373394354909954
Hospitalized	ENSG00000130962	PRRG1	23	37349309	Hospitalized.M4.MAF_0.1.perc	reference	0	0.9606	-0.205393	0.3693657	0.5782	0	?---?-	8458	3	3	520646	141	90	330	0.6665262338438025
Susceptibility	ENSG00000114670	NEK11	3	131026850	Susceptibility.M4.MAF_0.1.perc	reference	22.7	0.2697	-0.0895461	0.1610432	0.5782	0.0345864	-?++-+	27126	205	0	591861	4981	2	5190	0.5733045828366171
Susceptibility	ENSG00000174032	SLC25A30	13	45393316	Susceptibility.M4.MAF_0.1.perc	reference	9.6	0.3513	-0.0996806	0.1792885	0.5782	0.0280104	+?---+	26963	77	0	589391	2087	1	2166	0.7768477285358525
Susceptibility	ENSG00000166634	SERPINB12	18	63542369	Susceptibility.M4.MAF_0.1.perc	reference	0	0.9474	-0.0500976	0.0900915	0.5782	0	-?--++	26405	136	0	580139	3115	3	3257	0.8107258650566151
Severe	ENSG00000065802	ASB1	2	238426742	Severe.M4.MAF_1.perc	reference	0	0.4734	-0.1525527	0.2743318	0.5782	0	--+-+-	4695	21	0	568874	2200	2	2225	0.780470017241822
Hospitalized	ENSG00000084073	ZMPSTE24	1	40258041	Hospitalized.M4.MAF_1.perc	reference	0	0.7855	-0.0889913	0.1600534	0.5782	0	---++-	11954	67	0	587762	3125	5	3202	0.9333814595578201
Hospitalized	ENSG00000159713	TPPP3	16	67389809	Hospitalized.M4.MAF_1.perc	reference	0	0.8707	-0.123337	0.2218186	0.5782	0	?--++-	11550	33	0	579538	1411	3	1450	0.22174935111658214
Susceptibility	ENSG00000115904	SOS1	2	38981549	Susceptibility.M4.MAF_1.perc	reference	0	0.6845	0.0276439	0.0497129	0.5782	0	-++-++	27945	486	1	596172	10643	8	11147	0.28270235858063736
Susceptibility	ENSG00000105982	RNF32	7	156640281	Susceptibility.M4.MAF_1.perc	reference	40.9	0.1324	-0.1020979	0.1836093	0.5782	0.0732835	--+++-	27803	161	0	596161	3090	5	3261	0.7788947713023435
Susceptibility	ENSG00000243509	TNFRSF6B	20	63696652	Susceptibility.M4.MAF_1.perc	reference	0	0.6677	-0.0432379	0.077773900000000007	0.5782	0	+?----	25944	182	0	585890	4364	3	4552	0.41599520276548335
Hospitalized	ENSG00000163606	CD200R1	3	112921205	Hospitalized.M1.MAF_0.1.perc	reference	0	0.7213	0.3315962	0.596576	0.5783	0	?+----	7135	4	0	576278	256	0	260	0.617058677422006
Hospitalized	ENSG00000140465	CYP1A1	15	74719542	Hospitalized.M1.MAF_0.1.perc	reference	22	0.2742	0.3768361	0.6779635	0.5783	0.5779774	?+--+-	10274	11	0	579517	330	1	343	0.2504957150371605
Susceptibility	ENSG00000102935	ZNF423	16	49487524	Susceptibility.M1.MAF_0.1.perc	reference	0	0.9844	-0.2326472	0.4185047	0.5783	0	??----	21287	5	0	529664	133	0	138	0.6844786006007791
Susceptibility	ENSG00000258890	CEP95	17	64506865	Susceptibility.M1.MAF_0.1.perc	reference	0	0.9601	-0.0601678	0.1082319	0.5783	0	-?-+--	27000	90	0	590812	2196	3	2292	0.8275128340045772
Hospitalized	ENSG00000187123	LYPD6	2	149329985	Hospitalized.M1.MAF_1.perc	reference	0	0.987	-0.2125771	0.3824492	0.5783	0	?-----	10137	8	0	567622	514	0	522	0.7276342853414736
Hospitalized	ENSG00000125246	CLYBL	13	99606669	Hospitalized.M1.MAF_1.perc	reference	0	0.4499	-0.1663526	0.2992875	0.5783	0	?+--?+	10421	14	0	568181	792	1	808	0.84890334253462
Hospitalized	ENSG00000183186	C2CD4C	19	405445	Hospitalized.M1.MAF_1.perc	reference	0	0.7919	0.2511703	0.4518882	0.5783	0	?+-??-	7430	7	0	558852	505	0	512	0.6108349561469929
Hospitalized	ENSG00000221878	PSG7	19	42924132	Hospitalized.M1.MAF_1.perc	reference	0	0.9617	-0.1304935	0.2347741	0.5783	0	?---++	10234	18	2	580817	1206	28	1284	0.8277752150751914
Hospitalized	ENSG00000167065	DUSP18	22	30652051	Hospitalized.M1.MAF_1.perc	reference	0	0.56	0.0711963	0.128082	0.5783	0	?+----	10831	85	0	570498	5696	12	5805	0.7451066097391221
Susceptibility	ENSG00000181215	C4orf50	4	5897373	Susceptibility.M1.MAF_1.perc	reference	0	0.4895	-0.0353371	0.0635767	0.5783	0	+?-++-	26743	294	0	580653	7270	0	7564	0.5052131142893355
Susceptibility	ENSG00000102935	ZNF423	16	49487524	Susceptibility.M1.MAF_1.perc	reference	0	0.9844	-0.2326472	0.4185047	0.5783	0	??----	21287	5	0	529664	133	0	138	0.6844786006007791
Susceptibility	ENSG00000142544	CTU1	19	51097606	Susceptibility.M1.MAF_1.perc	reference	64.3	0.06055	0.6162663	1.1086187	0.5783	2.3448238	+?--??	22139	7	0	568017	195	0	202	0.22500429766029953
Severe	ENSG00000163909	HEYL	1	39623435	Severe.M3.MAF_0.1.perc	reference	0	0.998	-0.1868163	0.3361093	0.5783	0	?-----	4200	13	0	565329	1534	0	1547	0.7599600107436069
Severe	ENSG00000144214	LYG1	2	99284238	Severe.M3.MAF_0.1.perc	reference	0	0.9407	-0.300407	0.5404749	0.5783	0	?--?--	3774	4	0	565793	703	0	707	0.6184759298070341
Hospitalized	ENSG00000204481	PRAMEF14	1	13341892	Hospitalized.M3.MAF_0.1.perc	reference	18.6	0.2977	0.2765773	0.497623	0.5783	0.2469481	?+-?+-	9650	17	0	573653	507	7	538	0.1550069602027903
Hospitalized	ENSG00000164338	UTP15	5	73565443	Hospitalized.M3.MAF_0.1.perc	reference	0	0.9963	-0.145568	0.2618417	0.5783	0	?----+	10839	19	0	566549	1279	0	1298	0.5859854152555345
Hospitalized	ENSG00000066735	KIF26A	14	104138723	Hospitalized.M3.MAF_0.1.perc	reference	54.3	0.06763	0.4010441	0.7214913	0.5783	1.2109894	?--++-	12124	56	0	583311	329	0	385	0.7268757167244007
Hospitalized	ENSG00000182575	NXPH3	17	49575871	Hospitalized.M3.MAF_0.1.perc	reference	0	0.9581	-0.1620412	0.2914742	0.5783	0	?---?-	8651	10	0	550981	849	0	859	0.026428830034161382
Hospitalized	ENSG00000101974	ATP11C	23	139726346	Hospitalized.M3.MAF_0.1.perc	reference	0	0.8797	-0.1674502	0.3012652	0.5783	0	?---+-	9963	6	4	526908	317	105	541	0.9680846247775574
Hospitalized	ENSG00000182575	NXPH3	17	49575871	Hospitalized.M3.MAF_1.perc	reference	0	0.9581	-0.1620412	0.2914742	0.5783	0	?---?-	8651	10	0	550981	849	0	859	0.026428830034161382
Susceptibility	ENSG00000115137	DNAJC27	2	24943636	Susceptibility.M3.MAF_1.perc	reference	19	0.2934	0.1516415	0.2728331	0.5783	0.0915356	+?--+-	26521	65	0	589749	1481	0	1546	0.7210326330464806
Susceptibility	ENSG00000124812	CRISP1	6	49834257	Susceptibility.M3.MAF_1.perc	reference	8.4	0.3588	-0.0927176	0.1667761	0.5783	0.0189684	+?--+-	27126	73	0	591860	1527	1	1602	0.42942529282209674
Susceptibility	ENSG00000267855	NDUFA7	19	8308768	Susceptibility.M3.MAF_1.perc	reference	37.5	0.171	0.1224798	0.2203436	0.5783	0.0815964	-?+--+	26251	82	0	579577	1188	3	1276	0.07657550629628987
Severe	ENSG00000140396	NCOA2	8	70109782	Severe.M4.MAF_0.1.perc	reference	0	0.64	0.1030072	0.1852972	0.5783	0	-+--+-	4718	55	0	569004	7301	0	7356	0.7069671656201845
Hospitalized	ENSG00000105552	BCAT2	19	48795062	Hospitalized.M4.MAF_0.1.perc	reference	0	0.7667	-0.1034746	0.1861612	0.5783	0	?--++-	11965	47	0	583117	2322	1	2371	0.755497381111502
Hospitalized	ENSG00000116406	EDEM3	1	184690237	Hospitalized.M4.MAF_1.perc	reference	0	0.7799	0.0692445	0.1245655	0.5783	0	-++--+	11539	112	0	585842	4942	1	5056	0.5099741654439908
Hospitalized	ENSG00000170293	CMTM8	3	32238679	Hospitalized.M4.MAF_1.perc	reference	12.2	0.3373	0.1542549	0.277516	0.5783	0.0789609	--+--+	10900	48	0	570352	2698	1	2748	0.5397045805149906
Susceptibility	ENSG00000169193	CCDC126	7	23597382	Susceptibility.M4.MAF_1.perc	reference	0	0.8517	-0.1221002	0.2196835	0.5783	0	-?+---	25306	20	0	575179	497	0	517	0.6660279779540289
Susceptibility	ENSG00000221914	PPP2R2A	8	26291508	Susceptibility.M4.MAF_1.perc	reference	0	0.9273	-0.0848309	0.1525967	0.5783	0	-?----	26444	50	0	587583	1101	0	1151	0.29663353780110374
Susceptibility	ENSG00000274391	TPTE	21	10521553	Susceptibility.M4.MAF_1.perc	reference	0	0.8134	-0.0270579	0.0486705	0.5783	0	+?----	25930	519	0	577465	13663	0	14182	0.20865835847165906
Severe	ENSG00000117410	ATP6V0B	1	43974487	Severe.M1.MAF_0.1.perc	reference	0	0.9842	-0.4248373	0.76438	0.5784	0	?--??-	1676	1	0	547446	388	1	391	0.5228110048024993
Severe	ENSG00000164093	PITX2	4	110617423	Severe.M1.MAF_0.1.perc	reference	0	0.9987	-1.0791918	1.9420541	0.5784	0	?--??-	1638	0	0	517166	66	0	66	0.9395605401351244
Severe	ENSG00000167105	TMEM92	17	50271406	Severe.M1.MAF_0.1.perc	reference	0	0.3679	0.3643748	0.6556865	0.5784	0	?-++??	2061	2	0	552834	52	0	54	0.9010966919450927
Severe	ENSG00000101463	SYNDIG1	20	24469629	Severe.M1.MAF_0.1.perc	reference	0	1	-1.0028591	1.8044051	0.5784	0	?--+?-	1794	1	0	547942	75	0	76	0.7918659261287161
Hospitalized	ENSG00000159069	FBXW5	9	136940435	Hospitalized.M1.MAF_0.1.perc	reference	10	0.3428	-0.284565	0.5121072	0.5784	0.2063008	?---?+	10170	11	0	579055	691	1	704	0.524750171011482
Hospitalized	ENSG00000134809	TIMM10	11	57528464	Hospitalized.M1.MAF_0.1.perc	reference	0	0.9978	-0.310636	0.5590356	0.5784	0	?--+?-	8483	5	0	562991	217	0	222	0.32848243884785344
Hospitalized	ENSG00000198689	SLC9A6	23	135973841	Hospitalized.M1.MAF_0.1.perc	reference	0	1	-0.788765	1.4194605	0.5784	0	?-????	5157	0	0	499833	22	18	58	0.07760948124680044
Susceptibility	ENSG00000170786	SDR16C5	8	56300005	Susceptibility.M1.MAF_0.1.perc	reference	63.4	0.06523	0.4901562	0.8820467	0.5784	1.4149817	-?++??	22626	6	0	569834	84	0	90	0.3907946313108337
Susceptibility	ENSG00000197757	HOXC6	12	53990624	Susceptibility.M1.MAF_0.1.perc	reference	0	0.9785	-0.332419	0.5981534	0.5784	0	-?---?	21051	2	0	554996	81	0	83	0.878614262198171
Severe	ENSG00000117410	ATP6V0B	1	43974487	Severe.M1.MAF_1.perc	reference	0	0.9842	-0.4248373	0.76438	0.5784	0	?--??-	1676	1	0	547446	388	1	391	0.5228110048024993
Severe	ENSG00000164093	PITX2	4	110617423	Severe.M1.MAF_1.perc	reference	0	0.9987	-1.0791918	1.9420541	0.5784	0	?--??-	1638	0	0	517166	66	0	66	0.9395605401351244
Severe	ENSG00000167105	TMEM92	17	50271406	Severe.M1.MAF_1.perc	reference	0	0.3679	0.3643748	0.6556865	0.5784	0	?-++??	2061	2	0	552834	52	0	54	0.9010966919450927
Severe	ENSG00000101463	SYNDIG1	20	24469629	Severe.M1.MAF_1.perc	reference	0	1	-1.0028591	1.8044051	0.5784	0	?--+?-	1794	1	0	547942	75	0	76	0.7918659261287161
Hospitalized	ENSG00000163982	OTOP1	4	4188726	Hospitalized.M1.MAF_1.perc	reference	0	0.7985	0.0898993	0.1617609	0.5784	0	?+---+	9941	57	0	580580	3443	2	3504	0.2438728533412881
Hospitalized	ENSG00000134809	TIMM10	11	57528464	Hospitalized.M1.MAF_1.perc	reference	0	0.9978	-0.310636	0.5590356	0.5784	0	?--+?-	8483	5	0	562991	217	0	222	0.32848243884785344
Hospitalized	ENSG00000198689	SLC9A6	23	135973841	Hospitalized.M1.MAF_1.perc	reference	0	1	-0.788765	1.4194605	0.5784	0	?-????	5157	0	0	499833	22	18	58	0.07760948124680044
Susceptibility	ENSG00000135637	CCDC142	2	74471986	Susceptibility.M1.MAF_1.perc	reference	13.6	0.3274	0.1947127	0.3503807	0.5784	0.1263457	+?+---	26253	32	0	587812	597	0	629	0.6263069373806076
Susceptibility	ENSG00000197757	HOXC6	12	53990624	Susceptibility.M1.MAF_1.perc	reference	0	0.9785	-0.332419	0.5981534	0.5784	0	-?---?	21051	2	0	554996	81	0	83	0.878614262198171
Severe	ENSG00000213066	CEP43	6	166999317	Severe.M3.MAF_0.1.perc	reference	0	0.6041	-0.2476497	0.4456553	0.5784	0	?----+	4180	5	0	568387	761	0	766	0.6365862201956329
Severe	ENSG00000107521	HPS1	10	98416198	Severe.M3.MAF_0.1.perc	reference	0	0.8104	-0.1151215	0.2071551	0.5784	0	+-++--	4759	13	0	569982	2932	2	2949	0.31704903072395063
Hospitalized	ENSG00000144115	THNSL2	2	88170295	Hospitalized.M3.MAF_0.1.perc	reference	14.5	0.3219	0.2259139	0.406492	0.5784	0.1656176	?-+--+	10486	22	0	579442	1168	1	1192	0.8216809218889612
Hospitalized	ENSG00000115604	IL18R1	2	102311529	Hospitalized.M3.MAF_0.1.perc	reference	17.2	0.305	0.3295177	0.592907	0.5784	0.3737525	?-+-?-	9853	15	0	568089	835	0	850	0.363068317756586
Hospitalized	ENSG00000130147	SH3BP4	2	234952017	Hospitalized.M3.MAF_0.1.perc	reference	0	0.5191	-0.0978622	0.176088	0.5784	0	?---++	11842	51	0	570803	2529	2	2584	0.05202096043079643
Hospitalized	ENSG00000177432	NAP1L5	4	88695913	Hospitalized.M3.MAF_0.1.perc	reference	0	0.7406	-0.3977325	0.7157448	0.5784	0	?--?+?	7945	5	0	545007	54	0	59	0.6403619678872814
Hospitalized	ENSG00000172164	SNTB1	8	120535745	Hospitalized.M3.MAF_0.1.perc	reference	0	0.7425	0.134949	0.2428419	0.5784	0	?+++-+	11084	27	0	570354	1423	0	1450	0.2940474965354851
Hospitalized	ENSG00000185340	GAS2L1	22	29306582	Hospitalized.M3.MAF_0.1.perc	reference	0	0.7339	-0.2592746	0.466535	0.5784	0	?--+--	9659	7	0	576100	393	0	400	0.48330226037081614
Severe	ENSG00000005436	GCFC2	2	75652000	Severe.M3.MAF_1.perc	reference	0	0.7592	-0.1373647	0.2472114	0.5784	0	--++--	4641	18	0	569504	2242	4	2268	0.35715229867224363
Severe	ENSG00000134909	ARHGAP32	11	128965060	Severe.M3.MAF_1.perc	reference	23.8	0.2552	0.2037638	0.3666571	0.5784	0.2062421	--+-++	4828	36	0	568024	3011	3	3053	0.7564488094639885
Severe	ENSG00000138622	HCN4	15	73319859	Severe.M3.MAF_1.perc	reference	0	0.9425	0.2661173	0.478918	0.5784	0	++--?-	4234	14	0	564987	319	0	333	0.8117622342376338
Severe	ENSG00000250799	PRODH2	19	35799988	Severe.M3.MAF_1.perc	reference	37.2	0.1587	0.3960957	0.7127442	0.5784	0.9333929	+-+---	4822	18	0	570320	1592	0	1610	0.6752862360455517
Susceptibility	ENSG00000166448	TMEM130	7	98846488	Susceptibility.M3.MAF_1.perc	reference	0	0.7395	-0.0771171	0.1387565	0.5784	0	-?-+--	23890	54	0	576303	1347	0	1401	0.3954608167405459
Susceptibility	ENSG00000109991	P2RX3	11	57338352	Susceptibility.M3.MAF_1.perc	reference	0	0.4706	0.0681129	0.1225506	0.5784	0	+?+---	26959	85	0	589382	1595	1	1682	0.7367778765761002
Susceptibility	ENSG00000149516	MS4A3	11	60056587	Susceptibility.M3.MAF_1.perc	reference	54.1	0.06853	0.4643868	0.8356296	0.5784	1.5987111	+?-+--	24909	7	0	574120	131	0	138	0.8991594962782898
Severe	ENSG00000130940	CASZ1	1	10636604	Severe.M4.MAF_0.1.perc	reference	0	0.901	-0.0722014	0.1299391	0.5784	0	?-+--+	4698	87	0	570368	13480	8	13583	0.21515597368197423
Severe	ENSG00000106511	MEOX2	7	15611212	Severe.M4.MAF_0.1.perc	reference	5.4	0.3818	0.1992143	0.3585188	0.5784	0.0812532	--+++-	4618	22	0	568347	2285	0	2307	0.7009564658123508
Severe	ENSG00000161180	CCDC116	22	21632716	Severe.M4.MAF_0.1.perc	reference	0	0.4167	0.110489	0.1987971	0.5784	0	-++---	4920	34	0	570509	3791	4	3833	0.10338962108709084
Hospitalized	ENSG00000026751	SLAMF7	1	160739057	Hospitalized.M4.MAF_0.1.perc	reference	0	0.797	-0.1014646	0.1825748	0.5784	0	?-+---	10985	31	0	580921	2520	3	2557	0.8218697178343853
Hospitalized	ENSG00000115993	TRAK2	2	201377207	Hospitalized.M4.MAF_0.1.perc	reference	44.1	0.1281	-0.1926151	0.3465648	0.5784	0.2417586	?+---+	12124	88	0	583311	4188	2	4280	0.5798814663784616
Susceptibility	ENSG00000146215	CRIP3	6	43299710	Susceptibility.M4.MAF_0.1.perc	reference	0	0.7276	-0.0739781	0.1331301	0.5784	0	-?+---	26476	62	0	588391	1394	2	1460	0.6528227989285681
Severe	ENSG00000189409	MMP23B	1	1632163	Severe.M4.MAF_1.perc	reference	0	0.4476	0.196532	0.3536407	0.5784	0	?++??-	2472	9	0	560963	1452	9	1479	0.6465552695205038
Severe	ENSG00000163040	CCDC74A	2	131527675	Severe.M4.MAF_1.perc	reference	0	0.7907	0.052265	0.0940453	0.5784	0	-+-+--	4663	133	0	568565	26580	33	26779	0.3911801510255328
Severe	ENSG00000283654	LMLN2	14	23099062	Severe.M4.MAF_1.perc	reference	0	0.393	-0.1336378	0.2404641	0.5784	0	--?-+?	2583	64	0	4774	116	0	180	0.9831187560547181
Hospitalized	ENSG00000118454	ANKRD13C	1	70258999	Hospitalized.M4.MAF_1.perc	reference	0	0.4815	0.0622402	0.1120051	0.5784	0	?++---	12064	107	0	583217	7133	12	7264	0.33410985955973893
Hospitalized	ENSG00000173171	MTX1	1	155208695	Hospitalized.M4.MAF_1.perc	reference	0	0.9681	0.0745478	0.1341498	0.5784	0	-+++-+	11525	100	0	583867	4476	2	4580	0.4558447090992769
Hospitalized	ENSG00000164822	DEFA6	8	6924697	Hospitalized.M4.MAF_1.perc	reference	0	0.8015	-0.0844477	0.1519501	0.5784	0	?-++--	11880	54	0	582936	4023	3	4083	0.44685089471730594
Susceptibility	ENSG00000164442	CITED2	6	139371807	Susceptibility.M4.MAF_1.perc	reference	0	0.8491	-0.0385164	0.0693141	0.5784	0	+?---+	27033	223	0	591489	5809	9	6050	0.5311117840422744
Susceptibility	ENSG00000135144	DTX1	12	113056709	Susceptibility.M4.MAF_1.perc	reference	30.8	0.2164	0.0882276	0.1587822	0.5784	0.0377589	+?-+-+	26492	163	0	587780	3444	4	3615	0.5643682508649559
Hospitalized	ENSG00000103876	FAH	15	80152490	Hospitalized.M1.MAF_0.1.perc	reference	71.8	0.01387	0.6116676	1.1009983	0.5785	3.1521388	?--?+-	10624	17	0	579073	1005	0	1022	0.6879702797890364
Hospitalized	ENSG00000126856	PRDM7	16	90056566	Hospitalized.M1.MAF_0.1.perc	reference	0	0.8365	0.2531606	0.4556598	0.5785	0	?+--?+	9841	10	0	579492	292	0	302	0.14360929019948912
Hospitalized	ENSG00000103876	FAH	15	80152490	Hospitalized.M1.MAF_1.perc	reference	71.8	0.0138	0.6095192	1.0970368	0.5785	3.129415	?--?+-	10624	17	0	579073	1007	0	1024	0.6879702797890364
Susceptibility	ENSG00000112799	LY86	6	6588108	Susceptibility.M1.MAF_1.perc	reference	0	0.8062	0.1554872	0.2798469	0.5785	0	-?+--+	26846	19	0	590912	306	0	325	0.5977517408856672
Susceptibility	ENSG00000068097	HEATR6	17	60041008	Susceptibility.M1.MAF_1.perc	reference	0	0.807	0.0725928	0.1306579	0.5785	0	-?+-+-	26945	79	0	589409	1569	0	1648	0.7847382171832895
Severe	ENSG00000162885	B3GALNT2	1	235447190	Severe.M3.MAF_0.1.perc	reference	0	0.4649	0.1787041	0.3216166	0.5785	0	?-+-++	4375	15	0	568939	1580	0	1595	0.78167836615647
Severe	ENSG00000175040	CHST2	3	143119771	Severe.M3.MAF_0.1.perc	reference	0	0.9377	0.48409	0.8712711	0.5785	0	?++---	2334	1	0	562965	173	0	174	0.615274382945129
Hospitalized	ENSG00000124467	PSG8	19	42752686	Hospitalized.M3.MAF_0.1.perc	reference	0	0.9289	-0.1830784	0.3294988	0.5785	0	?-----	10201	11	0	578778	831	4	850	0.7431103851374821
Susceptibility	ENSG00000152256	PDK1	2	172555373	Susceptibility.M3.MAF_0.1.perc	reference	0	0.8011	0.0824364	0.148395	0.5785	0	-?+---	25250	58	0	586037	1194	1	1254	0.6882859306847934
Susceptibility	ENSG00000276180	H4C9	6	27138588	Susceptibility.M3.MAF_0.1.perc	reference	16.1	0.3111	0.4152574	0.7475252	0.5785	0.4712548	??+--+	22382	6	0	563509	77	0	83	0.5791679637249646
Severe	ENSG00000175040	CHST2	3	143119771	Severe.M3.MAF_1.perc	reference	0	0.9377	0.48409	0.8712711	0.5785	0	?++---	2334	1	0	562965	173	0	174	0.615274382945129
Severe	ENSG00000118482	PHF3	6	63635802	Severe.M3.MAF_1.perc	reference	0	0.7777	-0.1438101	0.2588295	0.5785	0	?--++-	4504	13	0	569349	1651	0	1664	0.8337037301794538
Severe	ENSG00000120262	CCDC170	6	151494017	Severe.M3.MAF_1.perc	reference	33.7	0.1832	0.2342522	0.4215888	0.5785	0.3113079	--+-++	4958	24	0	570543	2146	3	2176	0.5522509757360416
Severe	ENSG00000068097	HEATR6	17	60041008	Severe.M3.MAF_1.perc	reference	35.6	0.1698	-0.2105937	0.3790419	0.5785	0.254001	+--+-+	4822	31	0	570320	3453	0	3484	0.1316504284599554
Hospitalized	ENSG00000235750	KIAA0040	1	175156986	Hospitalized.M3.MAF_1.perc	reference	0	0.7887	-0.2898058	0.5216352	0.5785	0	?--?-?	7211	5	0	524888	176	0	181	0.6090796761876208
Hospitalized	ENSG00000072858	SIDT1	3	113532555	Hospitalized.M3.MAF_1.perc	reference	0	0.6914	0.0877562	0.1579735	0.5785	0	-+-+-+	12000	64	0	587639	2915	2	2983	0.3817120617214828
Susceptibility	ENSG00000166226	CCT2	12	69585426	Susceptibility.M3.MAF_1.perc	reference	0	0.692	-0.0735468	0.1323668	0.5785	0	+?---+	23671	60	0	565262	1486	2	1550	0.9912817125517092
Susceptibility	ENSG00000167657	DAPK3	19	3958453	Susceptibility.M3.MAF_1.perc	reference	0	0.7187	-0.0740659	0.1333124	0.5785	0	-?-+--	26694	58	0	590231	1603	1	1663	0.6957947527906378
Severe	ENSG00000144647	POMGNT2	3	43079232	Severe.M4.MAF_0.1.perc	reference	0	0.9125	-0.0942702	0.1696972	0.5785	0	+-++--	4785	47	1	569087	6002	0	6051	0.13097892106084547
Severe	ENSG00000109255	NMU	4	55595229	Severe.M4.MAF_0.1.perc	reference	0	0.945	-0.1893346	0.3408155	0.5785	0	---?--	4628	9	0	569288	1580	1	1591	0.6038509828705433
Severe	ENSG00000178913	TAF7	5	141260225	Severe.M4.MAF_0.1.perc	reference	0	0.9866	-0.1969972	0.3545872	0.5785	0	----?-	4312	6	0	566436	1226	0	1232	0.46718463213425454
Severe	ENSG00000127954	STEAP4	7	88270892	Severe.M4.MAF_0.1.perc	reference	0	0.9919	-0.1518783	0.2733797	0.5785	0	+-----	4565	16	0	568182	2457	0	2473	0.48678797620990827
Hospitalized	ENSG00000115339	GALNT3	2	165747588	Hospitalized.M4.MAF_0.1.perc	reference	0	0.7875	-0.0751504	0.1352707	0.5785	0	?-----	11803	80	0	582498	4452	1	4534	0.7392320239433626
Hospitalized	ENSG00000168301	KCTD6	3	58492096	Hospitalized.M4.MAF_0.1.perc	reference	0	0.4586	0.1603745	0.2886325	0.5785	0	?++-?-	10026	18	0	562331	961	0	979	0.19500194166314191
Hospitalized	ENSG00000109756	RAPGEF2	4	159103013	Hospitalized.M4.MAF_0.1.perc	reference	36.8	0.1762	0.1535776	0.2764298	0.5785	0.1322972	?++--+	12064	110	0	583218	5796	1	5908	0.6759715457051398
Hospitalized	ENSG00000183742	MACC1	7	20134655	Hospitalized.M4.MAF_0.1.perc	reference	34.5	0.1916	-0.13967860000000001	0.2514439	0.5785	0.1066096	?++---	12094	108	0	571519	4570	4	4686	0.7051452170802199
Hospitalized	ENSG00000158023	CFAP251	12	121918592	Hospitalized.M4.MAF_0.1.perc	reference	43	0.1349	0.1777182	0.3199055	0.5785	0.20427120000000001	?-+++-	12064	84	0	583218	4621	7	4719	0.2452315243508767
Hospitalized	ENSG00000269058	CALR3	19	16479061	Hospitalized.M4.MAF_0.1.perc	reference	0	0.6567	-0.10343720000000001	0.1861991	0.5785	0	?-++-+	11926	38	0	580752	2437	2	2479	0.28758716442834953
Susceptibility	ENSG00000162877	PM20D1	1	205828025	Susceptibility.M4.MAF_0.1.perc	reference	55.1	0.06362	0.1321292	0.2378271	0.5785	0.1298202	+?--++	27126	134	0	591861	3054	1	3190	0.44992907042228797
Susceptibility	ENSG00000106483	SFRP4	7	37905932	Susceptibility.M4.MAF_0.1.perc	reference	0	0.6163	-0.0574988	0.10349	0.5785	0	-?-++-	26646	104	0	590246	2477	2	2585	0.8205835112879495
Susceptibility	ENSG00000186130	ZBTB6	9	122908056	Susceptibility.M4.MAF_0.1.perc	reference	0	0.7527	-0.0792737	0.1426724	0.5785	0	-?----	25981	56	0	578746	1304	0	1360	0.9560807337766818
Susceptibility	ENSG00000183018	SPNS2	17	4498881	Susceptibility.M4.MAF_0.1.perc	reference	0	0.4065	0.037451	0.0674048	0.5785	0	-?+---	27126	263	0	591861	5924	4	6195	0.9399879296305516
Severe	ENSG00000039319	ZFYVE16	5	80408013	Severe.M4.MAF_1.perc	reference	9.6	0.3545	-0.0876446	0.1577551	0.5785	0.0199439	-+-+--	4973	104	0	570701	14621	11	14747	0.40212120014512487
Severe	ENSG00000085511	MAP3K4	6	160991727	Severe.M4.MAF_1.perc	reference	0	0.7972	-0.052718	0.0948855	0.5785	0	+--++-	4685	135	0	568730	16034	22	16213	0.7969461173566106
Severe	ENSG00000226807	MROH5	8	141433829	Severe.M4.MAF_1.perc	reference	0	0.5954	0.2358158	0.4244867	0.5785	0	-+-+-?	2858	14	0	47655	429	0	443	0.6172084073559191
Severe	ENSG00000156599	ZDHHC5	11	57667747	Severe.M4.MAF_1.perc	reference	0	0.7789	-0.0876039	0.1576891	0.5785	0	------	4630	67	0	566264	9326	10	9413	0.16135666278284752
Severe	ENSG00000165953	SERPINA12	14	94487274	Severe.M4.MAF_1.perc	reference	0	0.9527	0.0644331	0.1159803	0.5785	0	-+++--	4904	93	1	570613	19031	69	19264	0.478587638797364
Severe	ENSG00000159842	ABR	17	1003518	Severe.M4.MAF_1.perc	reference	20.4	0.2795	-0.0774994	0.1394827	0.5785	0.0240095	+---++	4822	41	0	570320	6127	4	6176	0.6414372234687882
Hospitalized	ENSG00000204688	OR2H1	6	29457181	Hospitalized.M4.MAF_1.perc	reference	0	0.4447	0.0707992	0.1274407	0.5785	0	-+--+-	11006	96	0	571385	4755	5	4861	0.7779134557780603
Hospitalized	ENSG00000124767	GLO1	6	38675925	Hospitalized.M4.MAF_1.perc	reference	7.9	0.3618	0.1480231	0.2664561	0.5785	0.0417397	?-++-+	11965	43	0	583118	1517	1	1562	0.690657579847832
Hospitalized	ENSG00000141337	ARSG	17	68259182	Hospitalized.M4.MAF_1.perc	reference	0	0.6312	0.0574732	0.1034512	0.5785	0	?++++-	12124	148	1	583311	8174	13	8350	0.6178593560774936
Hospitalized	ENSG00000132640	BTBD3	20	11890723	Hospitalized.M4.MAF_1.perc	reference	0	0.4553	0.090897	0.1636156	0.5785	0	?+-++-	10913	61	0	577238	2825	3	2892	0.7944265612723145
Susceptibility	ENSG00000117593	DARS2	1	173824653	Susceptibility.M4.MAF_1.perc	reference	6.5	0.3695	0.0529281	0.0952625	0.5785	0.0056562	-?++--	27268	218	0	591872	4919	0	5137	0.8816909970683156
Susceptibility	ENSG00000197406	DIO3	14	101561351	Susceptibility.M4.MAF_1.perc	reference	0	0.5652	-0.031155	0.0560784	0.5785	0	-?-+--	24161	343	0	574435	8763	25	9156	0.35197614490694784
Hospitalized	ENSG00000162747	FCGR3B	1	161623196	Hospitalized.M1.MAF_0.1.perc	reference	0	0.8524	0.4147066	0.7467131	0.5786	0	?+-?+-	6366	2	0	571820	174	2	180	0.6185307791190079
Hospitalized	ENSG00000150764	DIXDC1	11	111927144	Hospitalized.M1.MAF_0.1.perc	reference	30.7	0.2169	0.4454776	0.8021092	0.5786	0.9162587	?-+-+-	10609	9	0	579200	523	0	532	0.5935991328037532
Hospitalized	ENSG00000132825	PPP1R3D	20	59936663	Hospitalized.M1.MAF_0.1.perc	reference	0	0.7687	-0.3464915	0.623768	0.5786	0	?+----	8708	3	0	566994	166	0	169	0.9459814361197703
Susceptibility	ENSG00000198797	BRINP2	1	177170958	Susceptibility.M1.MAF_0.1.perc	reference	0	0.9888	-0.3683253	0.6631294	0.5786	0	-?-?-?	22436	4	0	549342	64	0	68	0.41980788446790507
Susceptibility	ENSG00000148335	NTMT1	9	129608884	Susceptibility.M1.MAF_0.1.perc	reference	0	0.8334	-0.2808426	0.5056258	0.5786	0	??--??	20670	3	0	551913	110	0	113	0.8358724805973543
Susceptibility	ENSG00000103264	FBXO31	16	87326987	Susceptibility.M1.MAF_0.1.perc	reference	0	0.7837	0.3724581	0.6705247	0.5786	0	??+-+?	22504	5	0	549007	59	0	64	0.4218487246969904
Susceptibility	ENSG00000104774	MAN2B1	19	12646511	Susceptibility.M1.MAF_0.1.perc	reference	0	0.8363	-0.0999702	0.1799732	0.5786	0	-?-+--	25593	33	0	587559	819	0	852	0.264827963022563
Hospitalized	ENSG00000109667	SLC2A9	4	9771153	Hospitalized.M1.MAF_1.perc	reference	0	0.9279	-0.2689488	0.4842073	0.5786	0	?---+-	10297	12	0	566609	260	0	272	0.35466027943712675
Hospitalized	ENSG00000166821	PEX11A	15	89677764	Hospitalized.M1.MAF_1.perc	reference	0	0.6008	0.2440865	0.4394081	0.5786	0	?+--+-	9889	10	0	581469	414	0	424	0.8354759651203343
Susceptibility	ENSG00000135999	EPC2	2	148644440	Susceptibility.M1.MAF_1.perc	reference	46.7	0.1117	-0.1564107	0.2816002	0.5786	0.1632444	-?+-+-	22312	172	0	554199	4263	0	4435	0.5868589028807052
Susceptibility	ENSG00000182083	OR6B2	2	240028965	Susceptibility.M1.MAF_1.perc	reference	59.7	0.1153	1.0395293	1.8715845	0.5786	4.2939646	??+?-?	936	3	0	7654	8	0	11	0.26342435567538913
Susceptibility	ENSG00000148335	NTMT1	9	129608884	Susceptibility.M1.MAF_1.perc	reference	0	0.8334	-0.2808426	0.5056258	0.5786	0	??--??	20670	3	0	551913	110	0	113	0.8358724805973543
Susceptibility	ENSG00000103264	FBXO31	16	87326987	Susceptibility.M1.MAF_1.perc	reference	0	0.7837	0.3724581	0.6705247	0.5786	0	??+-+?	22504	5	0	549007	59	0	64	0.4218487246969904
Severe	ENSG00000144935	TRPC1	3	142724034	Severe.M3.MAF_0.1.perc	reference	0	0.6113	0.1858913	0.3346616	0.5786	0	?++---	4309	14	0	567823	1595	1	1611	0.6810724689842997
Severe	ENSG00000171451	DSEL	18	67506587	Severe.M3.MAF_0.1.perc	reference	0	0.7099	0.3480813	0.6266275	0.5786	0	?++-?-	2250	2	0	563745	379	1	383	0.6781052879825957
Hospitalized	ENSG00000070614	NDST1	5	150485818	Hospitalized.M3.MAF_0.1.perc	reference	16.5	0.3095	0.1946544	0.3504707	0.5786	0.1354681	?--+++	11329	37	0	569254	1747	1	1786	0.9547154539926388
Susceptibility	ENSG00000260691	ANKRD20A1	9	67832765	Susceptibility.M3.MAF_0.1.perc	reference	3.1	0.3888	0.1175071	0.2115383	0.5786	0.0150302	+?-+--	23088	30	0	574298	739	18	805	0.6830836505209322
Severe	ENSG00000163788	SNRK	3	43286512	Severe.M3.MAF_1.perc	reference	0	0.5036	-0.2008868	0.3616938	0.5786	0	?--??+	3485	9	0	520521	2801	0	2810	0.6243549333804798
Hospitalized	ENSG00000096401	CDC5L	6	44387706	Hospitalized.M3.MAF_1.perc	reference	0	0.6084	0.1695399	0.3052228	0.5786	0	?+-+--	9594	17	0	566538	970	0	987	0.03590680635674254
Susceptibility	ENSG00000058453	CROCC	1	16740273	Susceptibility.M3.MAF_1.perc	reference	0	0.4552	0.0436373	0.0785677	0.5786	0	--++--	28017	264	0	596178	3308	3	3578	0.8813172965367446
Susceptibility	ENSG00000124201	ZNFX1	20	49237946	Susceptibility.M3.MAF_1.perc	reference	46.1	0.1153	-0.180254	0.3245433	0.5786	0.2164442	-?+-+-	26529	172	0	580636	3535	2	3711	0.6581470302130754
Severe	ENSG00000144747	TMF1	3	69019827	Severe.M4.MAF_0.1.perc	reference	49.2	0.07962	0.2464596	0.4436877	0.5786	0.4775566	+-++--	4828	41	1	568024	4928	2	4975	0.5994802387245495
Severe	ENSG00000170423	KRT78	12	52837804	Severe.M4.MAF_0.1.perc	reference	0	0.8426	-0.1459027	0.2626737	0.5786	0	----++	4796	25	0	570000	4703	1	4730	0.9389961748209334
Hospitalized	ENSG00000175130	MARCKSL1	1	32333839	Hospitalized.M4.MAF_0.1.perc	reference	0	0.9808	-0.164048	0.2953797	0.5786	0	?---+-	10393	20	0	577792	903	0	923	0.6939907063823912
Hospitalized	ENSG00000173451	THAP2	12	71664301	Hospitalized.M4.MAF_0.1.perc	reference	0	0.8381	-0.1571624	0.2829223	0.5786	0	?--+--	10810	17	0	580379	766	1	785	0.620327592945106
Hospitalized	ENSG00000183914	DNAH2	17	7717354	Hospitalized.M4.MAF_0.1.perc	reference	0	0.9752	-0.0285079	0.0513242	0.5786	0	---+--	12184	580	0	588227	33880	10	34480	0.56977459329461555
Susceptibility	ENSG00000125648	SLC25A23	19	6436079	Susceptibility.M4.MAF_0.1.perc	reference	0	0.7043	-0.0452982	0.0815565	0.5786	0	++----	26574	166	1	590002	3978	1	4148	0.6207047274266764
Susceptibility	ENSG00000017483	SLC38A5	23	48458537	Susceptibility.M4.MAF_0.1.perc	reference	0	0.8421	0.1009063	0.1816674	0.5786	0	+?+-+-	24046	15	9	532232	288	128	577	0.5985898779559872
Severe	ENSG00000198833	UBE2J1	6	89326625	Severe.M4.MAF_1.perc	reference	0	0.9472	-0.1856727	0.3342933	0.5786	0	?--+--	4156	7	0	565427	1190	0	1197	0.8175412611981897
Severe	ENSG00000198283	OR5B21	11	58507175	Severe.M4.MAF_1.perc	reference	25.7	0.2504	0.1994882	0.3591425	0.5786	0.1808062	?-+-+-	4643	44	0	567902	4783	3	4833	0.46723520896828785
Hospitalized	ENSG00000196781	TLE1	9	81583683	Hospitalized.M4.MAF_1.perc	reference	20.4	0.285	0.1188389	0.2139569	0.5786	0.059133	?-++++	11572	142	0	581596	9459	9	9619	0.8782851835827696
Susceptibility	ENSG00000111305	GSG1	12	13083532	Susceptibility.M4.MAF_1.perc	reference	0	0.6742	0.0428349	0.0771269	0.5786	0	+?++-+	26925	206	0	589207	4055	3	4267	0.9507151460623685
Susceptibility	ENSG00000198185	ZNF334	20	46499630	Susceptibility.M4.MAF_1.perc	reference	0	0.6725	-0.0314207	0.0565689	0.5786	0	-?---+	27126	352	0	591861	8385	9	8755	0.92908181454457
Severe	ENSG00000123999	INHA	2	219569162	Severe.M1.MAF_0.1.perc	reference	0	1	-0.775801	1.3970392	0.5787	0	?-????	2945	1	0	530947	77	0	78	0.8017000670574201
Severe	ENSG00000011347	SYT7	11	61513714	Severe.M1.MAF_0.1.perc	reference	0	0.9994	-0.8972122	1.6157498	0.5787	0	?---?-	1745	0	0	547968	81	0	81	0.9179654728150204
Severe	ENSG00000104177	MYEF2	15	48134632	Severe.M1.MAF_0.1.perc	reference	0	0.9985	-0.7691148	1.384962	0.5787	0	?--??-	3181	1	0	521627	80	0	81	0.6243752433554277
Severe	ENSG00000168807	SNTB2	16	69187129	Severe.M1.MAF_0.1.perc	reference	0	0.9985	-0.6041196	1.0878044	0.5787	0	?--??-	3431	1	0	560571	96	0	97	0.23278193661094404
Hospitalized	ENSG00000105982	RNF32	7	156640281	Hospitalized.M1.MAF_0.1.perc	reference	0	0.9253	-0.1707046	0.307458	0.5787	0	?-----	10450	13	0	581681	927	0	940	0.9334577089035683
Hospitalized	ENSG00000180475	OR10Q1	11	58227882	Hospitalized.M1.MAF_0.1.perc	reference	0	0.6774	0.2268236	0.4084306	0.5787	0	?++---	9630	10	0	567262	445	0	455	0.6228979496727729
Susceptibility	ENSG00000116127	ALMS1	2	73385758	Susceptibility.M1.MAF_0.1.perc	reference	0	0.5362	-0.0575345	0.103601	0.5787	0	+?-+-+	27079	102	0	591673	2416	0	2518	0.4256187937448609
Severe	ENSG00000123999	INHA	2	219569162	Severe.M1.MAF_1.perc	reference	0	1	-0.775801	1.3970392	0.5787	0	?-????	2945	1	0	530947	77	0	78	0.8017000670574201
Severe	ENSG00000177354	C10orf71	10	49299170	Severe.M1.MAF_1.perc	reference	0	0.9583	0.2030898	0.3657298	0.5787	0	?+----	4142	12	0	566224	965	0	977	0.9044313710361149
Severe	ENSG00000011347	SYT7	11	61513714	Severe.M1.MAF_1.perc	reference	0	0.9994	-0.8972122	1.6157498	0.5787	0	?---?-	1745	0	0	547968	81	0	81	0.9179654728150204
Severe	ENSG00000168807	SNTB2	16	69187129	Severe.M1.MAF_1.perc	reference	0	0.9985	-0.6041196	1.0878044	0.5787	0	?--??-	3431	1	0	560571	96	0	97	0.23278193661094404
Susceptibility	ENSG00000163754	GYG1	3	148991408	Susceptibility.M1.MAF_1.perc	reference	0	0.662	0.0855826	0.1541175	0.5787	0	-?+-?-	25979	48	0	577676	934	1	984	0.7722514999214546
Severe	ENSG00000122367	LDB3	10	86668507	Severe.M3.MAF_0.1.perc	reference	0	0.9958	-0.2979493	0.53651	0.5787	0	?-+---	4414	8	0	569507	339	0	347	0.36963129432724184
Hospitalized	ENSG00000167491	GATAD2A	19	19385826	Hospitalized.M3.MAF_0.1.perc	reference	0	0.864	0.1495077	0.2692748	0.5787	0	?+++--	8415	21	0	555674	1158	0	1179	0.47116792459413026
Severe	ENSG00000168118	RAB4A	1	229271062	Severe.M3.MAF_1.perc	reference	16.6	0.3017	-0.4894639	0.8814367	0.5787	0.6130726	?-+??-	3743	1	0	531994	398	0	399	0.30068147060486994
Severe	ENSG00000163536	SERPINI1	3	167735243	Severe.M3.MAF_1.perc	reference	0	0.4749	0.2827696	0.509169	0.5787	0	+-+-+-	4145	6	0	553740	545	0	551	0.23504045865026207
Severe	ENSG00000125741	OPA3	19	45527427	Severe.M3.MAF_1.perc	reference	0	0.4797	-0.3066459	0.5521982	0.5787	0	?-+-+-	2455	1	0	564590	326	0	327	0.6421649689060094
Severe	ENSG00000176909	MAMSTR	19	48712725	Severe.M3.MAF_1.perc	reference	0	0.9111	0.1931884	0.3478862	0.5787	0	?+++--	4414	12	0	569043	2181	0	2193	0.39949512370154605
Hospitalized	ENSG00000127415	IDUA	4	986997	Hospitalized.M3.MAF_1.perc	reference	0	0.7657	-0.071818	0.1293225	0.5787	0	----++	11909	81	0	585651	4949	8	5046	0.46146951549943227
Hospitalized	ENSG00000122691	TWIST1	7	19020991	Hospitalized.M3.MAF_1.perc	reference	0	0.8665	-0.1849665	0.3330792	0.5787	0	?--+--	8884	20	0	557426	340	0	360	0.30843881894940156
Hospitalized	ENSG00000181009	OR52N5	11	5776165	Hospitalized.M3.MAF_1.perc	reference	0	0.9236	-0.1899597	0.3420885	0.5787	0	?--+?-	8308	10	1	535947	588	17	634	0.7234321257540841
Hospitalized	ENSG00000150455	TIRAP	11	126283065	Hospitalized.M3.MAF_1.perc	reference	0	0.4713	0.1341405	0.2415431	0.5787	0	?+----	9921	23	0	579644	1256	1	1281	0.9360997186393878
Hospitalized	ENSG00000140505	CYP1A2	15	74748845	Hospitalized.M3.MAF_1.perc	reference	0	0.58	-0.0644603	0.116085	0.5787	0	?--+-+	12124	115	0	583311	5695	6	5822	0.696118885279308
Susceptibility	ENSG00000163235	TGFA	2	70447284	Susceptibility.M3.MAF_1.perc	reference	0	0.8156	-0.2137823	0.385013	0.5787	0	-?-+-?	23705	6	0	572424	174	0	180	0.638832820740829
Severe	ENSG00000145990	GFOD1	6	13357830	Severe.M4.MAF_0.1.perc	reference	0	0.4734	-0.1873199	0.3373152	0.5787	0	?----+	4169	13	0	565430	2328	1	2343	0.3459157137249308
Severe	ENSG00000166997	CNPY4	7	100119634	Severe.M4.MAF_0.1.perc	reference	0	0.8619	-0.1416631	0.2551241	0.5787	0	--+-+-	4834	17	0	570087	2656	0	2673	0.6493876520145728
Severe	ENSG00000176922	OR51S1	11	4847489	Severe.M4.MAF_0.1.perc	reference	0	0.7439	0.1631573	0.2937965	0.5787	0	?+---+	4564	20	0	567122	1545	0	1565	0.42940974010614325
Severe	ENSG00000139083	ETV6	12	11649674	Severe.M4.MAF_0.1.perc	reference	0	0.7857	-0.1876271	0.3378646	0.5787	0	?---++	4399	17	0	565882	2351	3	2374	0.5501275011355082
Severe	ENSG00000122390	NAA60	16	3443649	Severe.M4.MAF_0.1.perc	reference	0	0.9816	-0.1719773	0.3096981	0.5787	0	------	4340	13	0	565478	2034	2	2051	0.5092813739613645
Severe	ENSG00000101447	FAM83D	20	38926312	Severe.M4.MAF_0.1.perc	reference	0	0.9116	0.1589727	0.2863157	0.5787	0	-+++-+	3282	29	0	172346	1208	1	1239	0.734214039620447
Hospitalized	ENSG00000109911	ELP4	11	31509755	Hospitalized.M4.MAF_0.1.perc	reference	62.2	0.03151	0.2034949	0.3664799	0.5787	0.3513956	?+++--	11965	77	0	583117	4375	1	4454	0.8017367492417642
Hospitalized	ENSG00000168229	PTGDR	14	52267698	Hospitalized.M4.MAF_0.1.perc	reference	0	0.8567	-0.1038724	0.1870403	0.5787	0	?-+-+-	11666	36	0	582203	2344	1	2382	0.7372124098198716
Susceptibility	ENSG00000272899	ATP6V1FNB	7	128866330	Susceptibility.M4.MAF_0.1.perc	reference	22.3	0.277	0.283271	0.5101427	0.5787	0.3105218	+?+--?	19247	21	0	461166	383	0	404	0.8459810923999428
Susceptibility	ENSG00000156469	MTERF3	8	96239398	Susceptibility.M4.MAF_0.1.perc	reference	0	0.5281	-0.0551365	0.0992945	0.5787	0	+?-+--	27338	117	0	591871	2627	1	2746	0.9257449388814608
Severe	ENSG00000196388	INCA1	17	4988130	Severe.M4.MAF_1.perc	reference	43.2	0.1169	0.2414629	0.4348156	0.5787	0.4171086	+-++--	4506	19	0	569144	1727	4	1754	0.6908043513045956
Hospitalized	ENSG00000173302	GPR148	2	130729070	Hospitalized.M4.MAF_1.perc	reference	0	0.7631	0.1044404	0.1880981	0.5787	0	-++++-	11764	46	0	573254	1879	2	1929	0.4666587620802827
Hospitalized	ENSG00000115687	PASK	2	241106099	Hospitalized.M4.MAF_1.perc	reference	0	0.7141	0.0241946	0.0435758	0.5787	0	-++---	12184	513	3	588228	33164	52	33787	0.6671869247896048
Hospitalized	ENSG00000260220	CCDC187	9	136249973	Hospitalized.M4.MAF_1.perc	reference	0	0.7572	0.0704145	0.1267937	0.5787	0	?+-+-?	2775	275	81	57282	1424	206	2273	0.6876057378959839
Hospitalized	ENSG00000100626	GALNT16	14	69259277	Hospitalized.M4.MAF_1.perc	reference	23.7	0.2632	0.1104387	0.1988909	0.5787	0.0539763	?+-+-+	12124	144	0	583311	7420	2	7568	0.9477933029585668
Severe	ENSG00000171603	CLSTN1	1	9728926	Severe.M1.MAF_0.1.perc	reference	0	0.7658	-0.6451336	1.1621382	0.5788	0	?-?+??	3355	2	0	533185	136	0	138	0.751726878364508
Severe	ENSG00000198965	OR10R2	1	158472220	Severe.M1.MAF_0.1.perc	reference	49.8	0.1366	-0.7570483	1.3636311	0.5788	2.8357158	?-+?-?	3587	0	0	552715	118	0	118	0.9173543909278963
Severe	ENSG00000175920	DOK7	4	3463306	Severe.M1.MAF_0.1.perc	reference	0	0.998	-0.2916835	0.5254692	0.5788	0	?-----	4180	5	0	567133	677	0	682	0.9334517107541955
Susceptibility	ENSG00000135392	DNAJC14	12	55820960	Susceptibility.M1.MAF_0.1.perc	reference	0	0.875	-0.1680849	0.3027702	0.5788	0	-?---?	23323	11	0	564996	311	0	322	0.8959408077627908
Susceptibility	ENSG00000179314	WSCD1	17	6057807	Susceptibility.M1.MAF_0.1.perc	reference	15.8	0.3125	0.2692132	0.4849552	0.5788	0.2499996	-?++-?	23739	22	0	573771	445	0	467	0.7921922855767124
Severe	ENSG00000171603	CLSTN1	1	9728926	Severe.M1.MAF_1.perc	reference	0	0.7658	-0.6451336	1.1621382	0.5788	0	?-?+??	3355	2	0	533185	136	0	138	0.751726878364508
Susceptibility	ENSG00000212993	POU5F1B	8	127322183	Susceptibility.M1.MAF_1.perc	reference	0	0.5305	-0.0787874	0.1419262	0.5788	0	-?-+-+	25252	58	0	579540	1145	0	1203	0.5802473029095071
Susceptibility	ENSG00000135392	DNAJC14	12	55820960	Susceptibility.M1.MAF_1.perc	reference	0	0.875	-0.1680849	0.3027702	0.5788	0	-?---?	23323	11	0	564996	311	0	322	0.8959408077627908
Severe	ENSG00000162129	CLPB	11	72285495	Severe.M3.MAF_0.1.perc	reference	0	0.6251	-0.1920971	0.3460115	0.5788	0	?-+-+-	4302	15	0	565465	2210	1	2227	0.728149726080678
Hospitalized	ENSG00000279486	OR2AG1	11	6783020	Hospitalized.M3.MAF_0.1.perc	reference	72.4	0.01241	0.6452878	1.1623851	0.5788	3.193182	?-+-?-	6968	6	0	565776	295	0	301	0.1960813935532213
Hospitalized	ENSG00000007545	CRAMP1	16	1612337	Hospitalized.M3.MAF_0.1.perc	reference	8	0.3612	-0.1223784	0.2204265	0.5788	0.0255589	?-++--	11319	34	0	566849	1844	0	1878	0.5601022522751793
Hospitalized	ENSG00000181031	RPH3AL	17	212389	Hospitalized.M3.MAF_0.1.perc	reference	0	0.8506	0.1468783	0.2646089	0.5788	0	?+----	10979	20	0	569838	1079	0	1099	0.57107681582705
Hospitalized	ENSG00000109047	RCVRN	17	9896320	Hospitalized.M3.MAF_0.1.perc	reference	0	0.6834	0.1813547	0.3266907	0.5788	0	?+--+-	8823	15	0	566684	703	0	718	0.4164379088786647
Susceptibility	ENSG00000174946	GPR171	3	151197832	Susceptibility.M3.MAF_0.1.perc	reference	0	0.9525	-0.1236474	0.2227256	0.5788	0	+?---?	24350	22	0	563490	518	0	540	0.5040829000345802
Severe	ENSG00000064999	ANKS1A	6	34889255	Severe.M3.MAF_1.perc	reference	0	0.7315	-0.1305235	0.2351224	0.5788	0	?-----	4550	22	0	568672	1911	1	1935	0.6019485105517254
Hospitalized	ENSG00000006607	FARP2	2	241356285	Hospitalized.M3.MAF_1.perc	reference	0	0.5293	0.0666239	0.1200067	0.5788	0	++-+++	11987	145	0	588041	4717	7	4876	0.770593894000969
Hospitalized	ENSG00000185869	ZNF829	19	36888124	Hospitalized.M3.MAF_1.perc	reference	0	0.9311	-0.2006801	0.3615432	0.5788	0	?+-+--	8864	13	0	580343	461	0	474	0.781728442647132
Susceptibility	ENSG00000169031	COL4A3	2	227164624	Susceptibility.M3.MAF_1.perc	reference	0	0.7893	-0.0278028	0.0500889	0.5788	0	-?-+++	27126	446	3	591861	10372	23	10870	0.23784927924724447
Susceptibility	ENSG00000225968	ELFN1	7	1688119	Susceptibility.M3.MAF_1.perc	reference	0	0.9617	-0.2061312	0.3713445	0.5788	0	-?--+-	24988	27	0	561963	98	0	125	0.5839826827164327
Susceptibility	ENSG00000172915	NBEA	13	34942270	Susceptibility.M3.MAF_1.perc	reference	0	0.427	-0.0581638	0.1047634	0.5788	0	-?--++	26382	100	0	580062	2193	4	2301	0.4119868048925449
Severe	ENSG00000006704	GTF2IRD1	7	74453790	Severe.M4.MAF_0.1.perc	reference	3.6	0.3859	0.1098397	0.1978503	0.5788	0.0170105	?-++++	4698	50	0	570368	7058	3	7114	0.4209028599616961
Severe	ENSG00000187550	SBK2	19	55528611	Severe.M4.MAF_0.1.perc	reference	0	0.788	-0.1193327	0.2149543	0.5788	0	--+---	4882	28	0	570490	4033	1	4063	0.6175965612064372
Hospitalized	ENSG00000171132	PRKCE	2	45651345	Hospitalized.M4.MAF_0.1.perc	reference	30.7	0.2169	0.1955726	0.3523235	0.5788	0.1929882	?-++-+	10913	48	0	577240	1646	0	1694	0.6942419072640666
Hospitalized	ENSG00000161652	IZUMO2	19	50152548	Hospitalized.M4.MAF_0.1.perc	reference	0	0.9131	-0.1325193	0.2386986	0.5788	0	--+-?-	10327	22	0	582750	1488	2	1514	0.9779760171231131
Susceptibility	ENSG00000118579	MED28	4	17614641	Susceptibility.M4.MAF_0.1.perc	reference	0	0.4472	-0.0598403	0.1078069	0.5788	0	-?-+--	26193	89	0	579385	2299	2	2392	0.5941014792145332
Susceptibility	ENSG00000176978	DPP7	9	137110546	Susceptibility.M4.MAF_0.1.perc	reference	54	0.06909	0.1099514	0.1980374	0.5788	0.0919969	-?+-++	27126	221	1	591861	5079	1	5304	0.8341541345698229
Severe	ENSG00000172199	OR8U1	11	56375624	Severe.M4.MAF_1.perc	reference	0	0.6141	-0.0867212	0.1562256	0.5788	0	+-+-?-	4157	58	1	563794	10940	5	11010	0.48916176024029817
Severe	ENSG00000165323	FAT3	11	92224818	Severe.M4.MAF_1.perc	reference	0	0.6663	0.0309626	0.0557757	0.5788	0	++-+-+	4906	436	7	570620	65338	108	66004	0.9690678532209995
Severe	ENSG00000198826	ARHGAP11A	15	32615144	Severe.M4.MAF_1.perc	reference	0	0.8774	0.0640755	0.1154106	0.5788	0	++-+--	4822	103	1	570319	17818	61	18045	0.8226719543306155
Hospitalized	ENSG00000117133	RPF1	1	84479259	Hospitalized.M4.MAF_1.perc	reference	13.6	0.3272	-0.1016604	0.1831376	0.5788	0.0396607	?+----	12124	288	0	583311	20148	29	20494	0.9765521870686336
Hospitalized	ENSG00000092054	MYH7	14	23412740	Hospitalized.M4.MAF_1.perc	reference	0	0.9897	0.0393251	0.0708454	0.5788	0	?+-+++	12124	272	0	583311	15127	11	15421	0.8236769580859277
Hospitalized	ENSG00000185716	MOSMO	16	22007638	Hospitalized.M4.MAF_1.perc	reference	4.8	0.3795	0.0802067	0.1444787	0.5788	0.0077376	?+----	9617	83	0	457171	4762	1	4847	0.0708296790078149
Susceptibility	ENSG00000118579	MED28	4	17614641	Susceptibility.M4.MAF_1.perc	reference	0	0.4472	-0.0598403	0.1078069	0.5788	0	-?-+--	26193	89	0	579385	2299	2	2392	0.5941014792145332
Severe	ENSG00000188580	NKAIN2	6	123803865	Severe.M1.MAF_0.1.perc	reference	0	0.9992	-1.0429289	1.8790236	0.5789	0	?--??-	1711	0	0	528289	90	0	90	0.5333099648135005
Severe	ENSG00000129197	RPAIN	17	5419641	Severe.M1.MAF_0.1.perc	reference	0	0.5399	0.3360129	0.6053752	0.5789	0	?-+?+-	2406	4	0	561661	578	0	582	0.5910575577402587
Severe	ENSG00000173801	JUP	17	41754604	Severe.M1.MAF_0.1.perc	reference	68.8	0.04052	0.9189507	1.6558784	0.5789	4.5133276	?-+??-	2043	2	0	555801	264	0	266	0.5004667487787223
Hospitalized	ENSG00000116001	TIA1	2	70209444	Hospitalized.M1.MAF_0.1.perc	reference	37.8	0.169	0.8542693	1.5394429	0.5789	3.7768399	?-++--	6749	2	0	561284	69	0	71	0.2692806533463189
Hospitalized	ENSG00000237765	FAM200B	4	15681662	Hospitalized.M1.MAF_0.1.perc	reference	0	0.5377	0.1370275	0.2469219	0.5789	0	?+--?+	9595	23	0	564522	1365	0	1388	0.5382825838522091
Hospitalized	ENSG00000136895	GARNL3	9	127224265	Hospitalized.M1.MAF_0.1.perc	reference	0	0.9448	0.3105363	0.5595943	0.5789	0	?+-++-	7167	7	0	572203	227	0	234	0.09688648831141669
Hospitalized	ENSG00000158555	GDPD5	11	75434640	Hospitalized.M1.MAF_0.1.perc	reference	0	0.7473	0.3765512	0.6785446	0.5789	0	?+--?-	6330	3	0	573886	208	0	211	0.38608726293164164
Hospitalized	ENSG00000131471	AOC3	17	42851184	Hospitalized.M1.MAF_0.1.perc	reference	0	0.5238	0.1473659	0.2655424	0.5789	0	?++-++	10447	23	0	581950	1227	0	1250	0.19393349611467992
Hospitalized	ENSG00000236396	SLC35G4	18	11609596	Hospitalized.M1.MAF_0.1.perc	reference	0	0.98	-0.357004	0.6432436	0.5789	0	?--??-	7846	3	0	452117	216	0	219	0.3001195809305028
Susceptibility	ENSG00000163499	CRYBA2	2	218990189	Susceptibility.M1.MAF_0.1.perc	reference	0	0.8979	0.1108988	0.1998455	0.5789	0	-?++-+	22907	31	0	568607	649	0	680	0.863211640249884
Susceptibility	ENSG00000038295	TLL1	4	165873237	Susceptibility.M1.MAF_0.1.perc	reference	23.8	0.2685	0.3857121	0.6949287	0.5789	0.5151254	-?-+-?	21894	5	0	560592	102	0	107	0.4579197549855234
Severe	ENSG00000188580	NKAIN2	6	123803865	Severe.M1.MAF_1.perc	reference	0	0.9992	-1.0429289	1.8790236	0.5789	0	?--??-	1711	0	0	528289	90	0	90	0.5333099648135005
Severe	ENSG00000129197	RPAIN	17	5419641	Severe.M1.MAF_1.perc	reference	0	0.5399	0.3360129	0.6053752	0.5789	0	?-+?+-	2406	4	0	561661	578	0	582	0.5910575577402587
Hospitalized	ENSG00000116001	TIA1	2	70209444	Hospitalized.M1.MAF_1.perc	reference	37.8	0.169	0.8542693	1.5394429	0.5789	3.7768399	?-++--	6749	2	0	561284	69	0	71	0.2692806533463189
Hospitalized	ENSG00000181195	PENK	8	56436674	Hospitalized.M1.MAF_1.perc	reference	45.7	0.1009	-0.234937	0.4232919	0.5789	0.3797714	--+---	10177	36	0	574147	3047	1	3085	0.5409985714587552
Hospitalized	ENSG00000158555	GDPD5	11	75434640	Hospitalized.M1.MAF_1.perc	reference	0	0.7473	0.3765512	0.6785446	0.5789	0	?+--?-	6330	3	0	573886	208	0	211	0.38608726293164164
Hospitalized	ENSG00000122257	RBBP6	16	24537693	Hospitalized.M1.MAF_1.perc	reference	0	0.99	-0.294444	0.5305865	0.5789	0	?--+?-	7617	8	0	554070	325	0	333	0.5056181908505619
Susceptibility	ENSG00000038295	TLL1	4	165873237	Susceptibility.M1.MAF_1.perc	reference	23.8	0.2685	0.3857121	0.6949287	0.5789	0.5151254	-?-+-?	21894	5	0	560592	102	0	107	0.4579197549855234
Susceptibility	ENSG00000156738	MS4A1	11	60455846	Susceptibility.M1.MAF_1.perc	reference	0	0.7694	-0.2583466	0.4654424	0.5789	0	-?-+??	23922	5	0	562267	107	0	112	0.673158973308805
Severe	ENSG00000178115	GOLGA8Q	15	30552078	Severe.M3.MAF_0.1.perc	reference	0	0.6343	0.3820895	0.6884212	0.5789	0	?+?-??	1781	3	1	2360	4	0	9	0.7181191982416121
Hospitalized	ENSG00000004948	CALCR	7	93424486	Hospitalized.M3.MAF_0.1.perc	reference	42.2	0.1403	0.3772695	0.6796974	0.5789	0.9163655	?+-++-	11093	28	0	581687	1053	0	1081	0.9400190335434048
Hospitalized	ENSG00000278540	ACACA	17	37084992	Hospitalized.M3.MAF_0.1.perc	reference	0	0.9856	-0.2838993	0.5115474	0.5789	0	?---+-	9918	7	0	577470	306	0	313	0.652731957333633
Hospitalized	ENSG00000161914	ZNF653	19	11483427	Hospitalized.M3.MAF_0.1.perc	reference	18	0.3	0.2571648	0.4633118	0.5789	0.2431125	?++-+-	9516	20	0	579759	1087	0	1107	0.6425633757765732
Susceptibility	ENSG00000112273	HDGFL1	6	22569566	Susceptibility.M3.MAF_0.1.perc	reference	0	0.5461	0.1734626	0.3125797	0.5789	0	-?-+--	23988	16	0	573746	232	1	250	0.8881730532522745
Susceptibility	ENSG00000126768	TIMM17B	23	48893447	Susceptibility.M3.MAF_0.1.perc	reference	0	0.9719	0.2214068	0.3988877	0.5789	0	-?+-?-	22035	2	2	529253	63	30	129	0.3428890607333031
Severe	ENSG00000164830	OXR1	8	106270144	Severe.M3.MAF_1.perc	reference	12.9	0.3323	0.2845542	0.5127133	0.5789	0.2989238	+-+--+	4337	17	0	568646	3154	1	3173	0.39191872301275643
Severe	ENSG00000188803	SHISA6	17	11241213	Severe.M3.MAF_1.perc	reference	0	0.657	-0.1192194	0.2147863	0.5789	0	+----+	4827	31	0	568022	5679	9	5728	0.9766701602528363
Hospitalized	ENSG00000115232	ITGA4	2	181457202	Hospitalized.M3.MAF_1.perc	reference	0	0.5035	0.1166346	0.2101306	0.5789	0	?+-+++	10363	30	0	581532	1887	0	1917	0.6317091533494785
Hospitalized	ENSG00000204882	GPR20	8	141356470	Hospitalized.M3.MAF_1.perc	reference	0	0.8086	0.1476977	0.2661278	0.5789	0	?+----	10170	23	0	567427	1059	0	1082	0.32083057490311107
Hospitalized	ENSG00000102781	KATNAL1	13	30202630	Hospitalized.M3.MAF_1.perc	reference	0	0.6048	0.1803093	0.3249082	0.5789	0	?+--+-	11443	17	0	570131	771	1	790	0.7749761189867033
Hospitalized	ENSG00000278540	ACACA	17	37084992	Hospitalized.M3.MAF_1.perc	reference	0	0.9856	-0.2838993	0.5115474	0.5789	0	?---+-	9918	7	0	577470	306	0	313	0.652731957333633
Susceptibility	ENSG00000126768	TIMM17B	23	48893447	Susceptibility.M3.MAF_1.perc	reference	0	0.9719	0.2214068	0.3988877	0.5789	0	-?+-?-	22035	2	2	529253	63	30	129	0.3428890607333031
Severe	ENSG00000170144	HNRNPA3	2	177212563	Severe.M4.MAF_0.1.perc	reference	27.3	0.2393	0.3918018	0.7058887	0.5789	0.6745427	?----+	4434	6	0	568230	845	0	851	0.6698235624816221
Severe	ENSG00000113749	HRH2	5	175658030	Severe.M4.MAF_0.1.perc	reference	0	0.9046	-0.2451885	0.441791	0.5789	0	?-++?-	3235	6	0	559782	1083	0	1089	0.6955038481597187
Severe	ENSG00000157927	RADIL	7	4797055	Severe.M4.MAF_0.1.perc	reference	10.1	0.3515	-0.1166522	0.2101946	0.5789	0.0430926	+-----	4918	96	0	568235	10670	4	10774	0.06453193243172271
Severe	ENSG00000164898	FMC1	7	139339457	Severe.M4.MAF_0.1.perc	reference	0	0.9726	0.2360561	0.4253393	0.5789	0	?++---	4069	8	0	565834	969	0	977	0.5277402763245953
Severe	ENSG00000228278	ORM2	9	114329869	Severe.M4.MAF_0.1.perc	reference	43.9	0.1125	0.4019947	0.7243201	0.5789	0.9538655	--+---	4517	12	0	567990	2265	7	2291	0.5938291898418295
Severe	ENSG00000105697	HAMP	19	35280716	Severe.M4.MAF_0.1.perc	reference	0	0.8735	0.3057061	0.5508253	0.5789	0	?++??-	3409	5	0	562195	646	0	651	0.7307338573328963
Hospitalized	ENSG00000204611	ZNF616	19	52113091	Hospitalized.M4.MAF_0.1.perc	reference	0	0.61240000000000006	0.0802202	0.1445425	0.5789	0	?++++-	11896	76	0	568959	4034	1	4112	0.9667326495627071
Hospitalized	ENSG00000022277	RTF2	20	56468585	Hospitalized.M4.MAF_0.1.perc	reference	35.9	0.1822	0.2443109	0.440219	0.5789	0.3187275	?+++--	11306	32	0	578762	1426	0	1458	0.9441644157273752
Susceptibility	ENSG00000050767	COL23A1	5	178237476	Susceptibility.M4.MAF_0.1.perc	reference	33.6	0.1973	0.1004407	0.1809807	0.5789	0.054942	+?--++	26754	181	1	591353	4560	4	4751	0.5251868290245588
Severe	ENSG00000099204	ABLIM1	10	114431113	Severe.M4.MAF_1.perc	reference	11	0.3449	0.0626802	0.1129523	0.5789	0.00987	-++--+	4737	87	1	568659	11083	16	11204	0.6696896696641281
Severe	ENSG00000181609	OR52D1	11	5488685	Severe.M4.MAF_1.perc	reference	0	0.6719	0.08726	0.1572168	0.5789	0	-++-+-	4910	78	0	570525	6116	2	6198	0.744496195087506
Severe	ENSG00000162040	HS3ST6	16	1911475	Severe.M4.MAF_1.perc	reference	0	0.4157	-0.0622237	0.1121242	0.5789	6.3e-5	--+---	4784	102	0	567486	13964	18	14102	0.8477956195283478
Hospitalized	ENSG00000162687	KCNT2	1	196225779	Hospitalized.M4.MAF_1.perc	reference	0	0.9812	-0.0715874	0.1290024	0.5789	0	---+-+	11203	104	0	573940	5451	6	5567	0.6421735987250754
Hospitalized	ENSG00000196616	ADH1B	4	99304971	Hospitalized.M4.MAF_1.perc	reference	0	0.674	0.0532698	0.095977	0.5789	0	-+-+++	12046	170	0	588132	8942	6	9124	0.36366848381178984
Susceptibility	ENSG00000159763	PIP	7	143132077	Susceptibility.M4.MAF_1.perc	reference	0	0.5091	0.0608937	0.1097314	0.5789	0	+++++-	25975	104	0	592843	1827	11	1953	0.7659105126660313
Severe	ENSG00000263353	PPIAL4A	1	120889746	Severe.M1.MAF_0.1.perc	reference	0	0.991	-0.8215242	1.480601	0.579	0	?-???-	3249	0	0	538577	62	10	82	0.40297536393500605
Severe	ENSG00000136754	ABI1	10	26746593	Severe.M1.MAF_0.1.perc	reference	0	0.9301	0.7310523	1.3174098	0.579	0	?+-???	2982	3	0	538973	42	0	45	0.8409965411503767
Hospitalized	ENSG00000147437	GNRH1	8	25419258	Hospitalized.M1.MAF_0.1.perc	reference	0	0.9647	-0.4040319	0.7281555	0.579	0	?--?-?	8017	1	0	554527	117	0	118	0.2800379655732995
Hospitalized	ENSG00000155897	ADCY8	8	130780301	Hospitalized.M1.MAF_0.1.perc	reference	0	0.9642	0.2495468	0.4497779	0.579	0	?+-+--	9772	11	0	563192	372	0	383	0.7817712210151173
Hospitalized	ENSG00000212128	TAS2R13	12	10907926	Hospitalized.M1.MAF_0.1.perc	reference	0	0.4199	0.3017418	0.543831	0.579	0	?-+-+-	8895	5	0	562315	235	0	240	0.6449708155721676
Hospitalized	ENSG00000124074	ENKD1	16	67662945	Hospitalized.M1.MAF_0.1.perc	reference	0	0.8287	0.2577928	0.4646553	0.579	0	?+--+-	7849	8	0	577540	404	0	412	0.9305804744578692
Susceptibility	ENSG00000181467	RAP2B	3	153162226	Susceptibility.M1.MAF_0.1.perc	reference	0	0.9876	0.1079434	0.1945666	0.579	0	-?++-?	21529	31	0	560099	747	0	778	0.5942469862966919
Susceptibility	ENSG00000136932	TRMO	9	97904489	Susceptibility.M1.MAF_0.1.perc	reference	0	0.6595	-0.0991192	0.1786647	0.579	0	+?---+	26648	36	0	590050	793	1	831	0.017817866580699452
Susceptibility	ENSG00000165643	SOHLH1	9	135693407	Susceptibility.M1.MAF_0.1.perc	reference	63.7	0.04071	0.7605373	1.370839	0.579	4.0161822	+?--+?	23518	6	0	568649	168	0	174	0.9228215612984675
Severe	ENSG00000263353	PPIAL4A	1	120889746	Severe.M1.MAF_1.perc	reference	0	0.991	-0.8215242	1.480601	0.579	0	?-???-	3249	0	0	538577	62	10	82	0.40297536393500605
Severe	ENSG00000136754	ABI1	10	26746593	Severe.M1.MAF_1.perc	reference	0	0.9301	0.7310523	1.3174098	0.579	0	?+-???	2982	3	0	538973	42	0	45	0.8409965411503767
Severe	ENSG00000256574	OR13A1	10	45302298	Severe.M1.MAF_1.perc	reference	0	0.9993	-0.5447622	0.9819212	0.579	0	?--?--	4034	2	0	566869	155	0	157	0.3353917808307081
Hospitalized	ENSG00000162526	TSSK3	1	32351521	Hospitalized.M1.MAF_1.perc	reference	0	0.7531	0.21468	0.3869186	0.579	0	?+-++-	10188	18	0	581794	329	0	347	0.15947857354723596
Hospitalized	ENSG00000147437	GNRH1	8	25419258	Hospitalized.M1.MAF_1.perc	reference	0	0.9647	-0.4040319	0.7281555	0.579	0	?--?-?	8017	1	0	554527	117	0	118	0.2800379655732995
Hospitalized	ENSG00000155897	ADCY8	8	130780301	Hospitalized.M1.MAF_1.perc	reference	0	0.9642	0.2495468	0.4497779	0.579	0	?+-+--	9772	11	0	563192	372	0	383	0.7817712210151173
Hospitalized	ENSG00000212128	TAS2R13	12	10907926	Hospitalized.M1.MAF_1.perc	reference	0	0.4199	0.3017418	0.543831	0.579	0	?-+-+-	8895	5	0	562315	235	0	240	0.6449708155721676
Hospitalized	ENSG00000240505	TNFRSF13B	17	16929816	Hospitalized.M1.MAF_1.perc	reference	0	0.8463	-0.1234676	0.2225523	0.579	0	?--+--	11880	30	0	582936	1035	1	1067	0.25546976964365276
Hospitalized	ENSG00000081923	ATP8B1	18	57646426	Hospitalized.M1.MAF_1.perc	reference	0	0.92	0.2695123	0.485787	0.579	0	?+-+--	9742	10	0	566677	351	0	361	0.44784983553416025
Susceptibility	ENSG00000172340	SUCLG2	3	67360460	Susceptibility.M1.MAF_1.perc	reference	0	0.508	-0.1242022	0.2238544	0.579	0	-?-+--	24638	22	0	589045	508	0	530	0.37258314166539186
Susceptibility	ENSG00000181467	RAP2B	3	153162226	Susceptibility.M1.MAF_1.perc	reference	0	0.9876	0.1079434	0.1945666	0.579	0	-?++-?	21529	31	0	560099	747	0	778	0.5942469862966919
Severe	ENSG00000132153	DHX30	3	47802909	Severe.M3.MAF_0.1.perc	reference	0	0.8531	-0.2801784	0.5050032	0.579	0	?-++--	4115	5	0	565736	752	1	759	0.8039908252805748
Severe	ENSG00000285077	ARHGAP11B	15	30624494	Severe.M3.MAF_0.1.perc	reference	0	0.7868	0.567125	1.0221251	0.579	0	?+-???	1779	2	0	45419	29	0	31	0.9711797381347491
Hospitalized	ENSG00000164284	GRPEL2	5	149345430	Hospitalized.M3.MAF_0.1.perc	reference	0	0.9254	0.184547	0.3326478	0.579	0	?+--?-	9556	13	0	565147	777	0	790	0.7624925102642586
Susceptibility	ENSG00000181467	RAP2B	3	153162226	Susceptibility.M3.MAF_0.1.perc	reference	0	0.9876	0.1079434	0.1945666	0.579	0	-?++-?	21529	31	0	560099	747	0	778	0.5942469862966919
Susceptibility	ENSG00000108091	CCDC6	10	59788747	Susceptibility.M3.MAF_0.1.perc	reference	21.7	0.2805	0.3068042	0.5529533	0.579	0.3318827	+?---?	22542	10	0	568139	222	0	232	0.1447713573280415
Susceptibility	ENSG00000165416	SUGT1	13	52652709	Susceptibility.M3.MAF_0.1.perc	reference	0	0.7379	-0.1209884	0.2180855	0.579	0	-?-+--	25912	21	0	577175	527	0	548	0.5528441968940949
Severe	ENSG00000129455	KLK8	19	50996007	Severe.M3.MAF_1.perc	reference	0	0.9719	0.2764343	0.4982772	0.579	0	-++-+-	3192	5	0	568526	575	1	582	0.1531585253272678
Hospitalized	ENSG00000164284	GRPEL2	5	149345430	Hospitalized.M3.MAF_1.perc	reference	0	0.9254	0.184547	0.3326478	0.579	0	?+--?-	9556	13	0	565147	777	0	790	0.7624925102642586
Hospitalized	ENSG00000166226	CCT2	12	69585426	Hospitalized.M3.MAF_1.perc	reference	0	0.4611	-0.1392602	0.250961	0.579	0	?--+?+	8832	19	0	554256	1475	2	1498	0.903213967660666
Hospitalized	ENSG00000172000	ZNF556	19	2867335	Hospitalized.M3.MAF_1.perc	reference	0	0.7362	-0.0633911	0.1142632	0.579	0	?--+-+	11880	98	1	582936	6496	23	6642	0.39804107020096063
Susceptibility	ENSG00000181467	RAP2B	3	153162226	Susceptibility.M3.MAF_1.perc	reference	0	0.9876	0.1079434	0.1945666	0.579	0	-?++-?	21529	31	0	560099	747	0	778	0.5942469862966919
Hospitalized	ENSG00000215883	CYB5RL	1	54169651	Hospitalized.M4.MAF_0.1.perc	reference	0	0.4242	0.090892	0.1638231	0.579	0	?++---	11503	63	0	567435	3132	1	3197	0.9944290452723185
Hospitalized	ENSG00000003400	CASP10	2	201182898	Hospitalized.M4.MAF_0.1.perc	reference	0	0.7955	-0.0782255	0.1409723	0.579	0	?-----	12118	62	0	583303	4364	1	4428	0.9735304461263847
Susceptibility	ENSG00000135776	ABCB10	1	229516582	Susceptibility.M4.MAF_0.1.perc	reference	68.2	0.01344	-0.1708522	0.3079448	0.579	0.2636025	+?++--	26745	157	0	589800	3420	2	3581	0.5435835943286811
Susceptibility	ENSG00000204659	CBY3	5	179678560	Susceptibility.M4.MAF_0.1.perc	reference	0	0.5436	0.0731115	0.131775	0.579	0	+?+++-	18980	73	0	461741	1542	2	1619	0.4154515513029256
Susceptibility	ENSG00000119669	IRF2BPL	14	77024543	Susceptibility.M4.MAF_0.1.perc	reference	13	0.3311	0.0679686	0.1225111	0.579	0.0143733	+?+--+	25943	205	0	585890	4337	0	4542	0.7500456460744219
Severe	ENSG00000188738	FSIP2	2	185738804	Severe.M4.MAF_1.perc	reference	0	0.7542	-0.037371	0.0673542	0.579	0	--+++-	4922	363	2	568205	39713	54	40188	0.8206510666906591
Hospitalized	ENSG00000163512	AZI2	3	28315003	Hospitalized.M4.MAF_1.perc	reference	31	0.2146	0.1862328	0.3356624	0.579	0.175102	?+--++	10864	30	0	579060	1421	1	1453	0.6047770669579565
Hospitalized	ENSG00000181029	TRAPPC5	19	7680833	Hospitalized.M4.MAF_1.perc	reference	0	0.9759	-0.1656579	0.2985763	0.579	0	?--+--	10433	16	1	564474	945	0	963	0.5658867715103324
Susceptibility	ENSG00000266094	RASSF5	1	206507531	Susceptibility.M4.MAF_1.perc	reference	0	0.8127	0.0500294	0.0901642	0.579	0	+?+--+	26492	153	0	587780	2982	2	3139	0.4126024032290418
Severe	ENSG00000153936	HS2ST1	1	86914635	Severe.M1.MAF_0.1.perc	reference	70	0.06802	1.5727917	2.8352215	0.5791	11.3142548	?-+???	2254	0	0	551061	48	0	48	0.4752633727486352
Severe	ENSG00000184216	IRAK1	23	154010506	Severe.M1.MAF_0.1.perc	reference	0	0.9778	-1.0153724	1.830317	0.5791	0	?--???	1638	0	0	510454	85	47	179	0.360671388167628
Severe	ENSG00000153936	HS2ST1	1	86914635	Severe.M1.MAF_1.perc	reference	70	0.06802	1.5727917	2.8352215	0.5791	11.3142548	?-+???	2254	0	0	551061	48	0	48	0.4752633727486352
Severe	ENSG00000184216	IRAK1	23	154010506	Severe.M1.MAF_1.perc	reference	0	0.9778	-1.0153724	1.830317	0.5791	0	?--???	1638	0	0	510454	85	47	179	0.360671388167628
Hospitalized	ENSG00000105852	PON3	7	95359872	Hospitalized.M1.MAF_1.perc	reference	25.4	0.2523	-0.2580698	0.4652742	0.5791	0.3146726	?+---+	10519	54	0	570264	2834	2	2892	0.7754682240736042
Hospitalized	ENSG00000166415	WDR72	15	53513741	Hospitalized.M1.MAF_1.perc	reference	37.5	0.1712	-0.3118897	0.5623072	0.5791	0.5536906	?--+-+	11290	23	0	581874	728	1	753	0.29619357654785833
Hospitalized	ENSG00000105136	ZNF419	19	57487711	Hospitalized.M1.MAF_1.perc	reference	0	0.8307	0.1486128	0.2679373	0.5791	0	?-+-+-	11575	27	0	582292	796	0	823	0.8513871831042279
Susceptibility	ENSG00000112232	KHDRBS2	6	61679961	Susceptibility.M1.MAF_1.perc	reference	0	0.4608	0.1945432	0.3507471	0.5791	0	-?+-++	24864	14	0	578586	210	0	224	0.27371117342530554
Susceptibility	ENSG00000080618	CPB2	13	46053186	Susceptibility.M1.MAF_1.perc	reference	0	0.515	-0.1450778	0.2615505	0.5791	0	-?+-+-	26138	16	0	579190	316	0	332	0.7633916702841773
Susceptibility	ENSG00000100628	ASB2	14	93934166	Susceptibility.M1.MAF_1.perc	reference	0	0.4486	-0.0973303	0.1754826	0.5791	0	-?-+-+	25588	37	0	590316	798	0	835	0.5976799647433217
Severe	ENSG00000203791	EEF1AKMT2	10	124748149	Severe.M3.MAF_0.1.perc	reference	0	0.9934	-0.3558604	0.6416204	0.5791	0	?-----	4188	1	0	567578	180	0	181	0.6714805174233541
Severe	ENSG00000162062	TEDC2	16	2460086	Severe.M3.MAF_0.1.perc	reference	61.6	0.03402	0.527504	0.9508545	0.5791	2.4322072	?--++-	3788	7	0	563854	1324	0	1331	0.45313690072091206
Severe	ENSG00000167543	TP53I13	17	29566052	Severe.M3.MAF_0.1.perc	reference	0	0.9588	-0.2547027	0.4592257	0.5791	0	?---?-	4245	6	0	566588	642	0	648	0.8442713180340802
Severe	ENSG00000197487	GALP	19	56176008	Severe.M3.MAF_0.1.perc	reference	0	0.4963	-0.4597352	0.828815	0.5791	0	-+--?-	3701	1	0	545425	62	0	63	0.8353123933500654
Hospitalized	ENSG00000181333	HEPHL1	11	94021354	Hospitalized.M3.MAF_0.1.perc	reference	0	0.8569	-0.0728842	0.131395	0.5791	0	?--++-	11888	70	0	583116	5090	3	5166	0.41728754660169387
Susceptibility	ENSG00000116885	OSCP1	1	36415827	Susceptibility.M3.MAF_0.1.perc	reference	0.8	0.4016	0.0892527	0.1609223	0.5791	0.0052697	+?+--+	25328	57	0	576447	1233	0	1290	0.6300789352698923
Susceptibility	ENSG00000161057	PSMC2	7	103328570	Susceptibility.M3.MAF_0.1.perc	reference	0	0.7265	-0.1851157	0.3337322	0.5791	0	??--+?	21751	10	0	516602	215	0	225	0.1676653481740475
Hospitalized	ENSG00000100979	PLTP	20	45898621	Hospitalized.M3.MAF_1.perc	reference	0	0.6632	0.0971516	0.1751584	0.5791	0	?+++-+	11546	47	0	582925	3662	1	3711	0.18030010463841425
Susceptibility	ENSG00000161057	PSMC2	7	103328570	Susceptibility.M3.MAF_1.perc	reference	0	0.7265	-0.1851157	0.3337322	0.5791	0	??--+?	21751	10	0	516602	215	0	225	0.1676653481740475
Susceptibility	ENSG00000100867	DHRS2	14	23630115	Susceptibility.M3.MAF_1.perc	reference	37.4	0.1716	-0.0922438	0.1662781	0.5791	0.0501128	-?+-++	26867	603	3	590918	14665	42	15358	0.45942313266951623
Susceptibility	ENSG00000267796	LIN37	19	35748361	Susceptibility.M3.MAF_1.perc	reference	0	0.6175	0.0394461	0.0711214	0.5791	0	+?++-+	25414	222	1	588657	5221	9	5463	0.9054341680322715
Severe	ENSG00000114767	RRP9	3	51933429	Severe.M4.MAF_0.1.perc	reference	0	0.9462	-0.1502252	0.2707947	0.5791	0	------	4845	19	0	570449	2093	0	2112	0.8005669922889374
Severe	ENSG00000169131	ZNF354A	5	178711512	Severe.M4.MAF_0.1.perc	reference	0	0.9833	-0.1441138	0.2597978	0.5791	0	------	4545	13	0	569147	2830	3	2849	0.6462980628124058
Hospitalized	ENSG00000134313	KIDINS220	2	8721081	Hospitalized.M4.MAF_0.1.perc	reference	0	0.4304	-0.0499776	0.0900939	0.5791	0	?-+---	12124	170	0	583311	10904	3	11080	0.3200537002110544
Hospitalized	ENSG00000215203	GRXCR1	4	42892713	Hospitalized.M4.MAF_0.1.perc	reference	0	0.5632	-0.110642	0.1994655	0.5791	0	?-+---	10822	43	0	565344	1886	1	1931	0.21169462150492357
Susceptibility	ENSG00000134250	NOTCH2	1	119911553	Susceptibility.M4.MAF_0.1.perc	reference	0	0.8726	-0.0269487	0.0485797	0.5791	0	+?--++	26972	487	0	589395	11519	3	12012	0.4658775301206636
Susceptibility	ENSG00000111554	MDM1	12	68272443	Susceptibility.M4.MAF_0.1.perc	reference	77.3	0.001478	0.1604575	0.2892467	0.5791	0.2482771	+?-++-	27482	213	2	591889	5533	4	5758	0.2586843458368028
Severe	ENSG00000112651	MRPL2	6	43054029	Severe.M4.MAF_1.perc	reference	0	0.9201	-0.098489	0.1775712	0.5791	0	+--+--	4822	47	0	570320	5471	2	5522	0.8203263202430426
Susceptibility	ENSG00000088035	ALG6	1	63367575	Susceptibility.M4.MAF_1.perc	reference	12.1	0.3378	0.070419	0.1269375	0.5791	0.0140441	--++--	27255	127	1	594270	2207	3	2342	0.8415959781433123
Susceptibility	ENSG00000113621	TXNDC15	5	134874371	Susceptibility.M4.MAF_1.perc	reference	0	0.4887	-0.0637541	0.1149431	0.5791	0	+?-+--	26529	91	0	580636	1903	1	1996	0.036007171275407215
Severe	ENSG00000121406	ZNF549	19	57527325	Severe.M1.MAF_0.1.perc	reference	1.3	0.3989	0.2214728	0.39936	0.5792	0.0361519	?-++--	4234	11	0	567676	1228	2	1243	0.4275169648171946
Severe	ENSG00000178026	LRRC75B	22	24585620	Severe.M1.MAF_0.1.perc	reference	0	0.9653	0.3478906	0.6274099	0.5792	0	?+-?+-	3707	4	0	562508	312	2	320	0.6693945377808934
Hospitalized	ENSG00000275722	LYZL6	17	35934518	Hospitalized.M1.MAF_0.1.perc	reference	0	0.9636	0.4352897	0.7849031	0.5792	0	?++??-	8083	4	0	563725	142	0	146	0.9209946713255778
Hospitalized	ENSG00000081923	ATP8B1	18	57646426	Hospitalized.M1.MAF_0.1.perc	reference	0	0.9201	0.2693902	0.4858016	0.5792	0	?+-+--	9729	8	0	566668	351	0	359	0.44784983553416025
Hospitalized	ENSG00000254858	MPV17L2	19	18193218	Hospitalized.M1.MAF_0.1.perc	reference	0	0.7872	0.3385188	0.6104629	0.5792	0	?++--+	7244	5	0	565383	120	0	125	0.5039618930081118
Susceptibility	ENSG00000129159	KCNC1	11	17734774	Susceptibility.M1.MAF_0.1.perc	reference	0	0.8843	0.485138	0.8748726	0.5792	0	??+-??	20413	2	0	544493	39	0	41	0.026475257438845417
Hospitalized	ENSG00000275722	LYZL6	17	35934518	Hospitalized.M1.MAF_1.perc	reference	0	0.9636	0.4352897	0.7849031	0.5792	0	?++??-	8083	4	0	563725	142	0	146	0.9209946713255778
Hospitalized	ENSG00000141384	TAF4B	18	26226445	Hospitalized.M1.MAF_1.perc	reference	0	0.6193	-0.1124391	0.2027703	0.5792	0	?-+-?-	7443	19	1	564990	1889	1	1912	0.7088305821334518
Susceptibility	ENSG00000167081	PBX3	9	125747345	Susceptibility.M1.MAF_1.perc	reference	0	0.8968	-0.2096029	0.3779393	0.5792	0	-?-+-?	23200	13	0	582032	163	0	176	0.9352387807721446
Susceptibility	ENSG00000129159	KCNC1	11	17734774	Susceptibility.M1.MAF_1.perc	reference	0	0.8843	0.485138	0.8748726	0.5792	0	??+-??	20413	2	0	544493	39	0	41	0.026475257438845417
Severe	ENSG00000112406	HECA	6	139135080	Severe.M3.MAF_0.1.perc	reference	0	0.9666	0.233147	0.4204478	0.5792	0	?+-+--	3910	7	0	563260	472	0	479	0.9894638691240284
Hospitalized	ENSG00000072274	TFRC	3	196027183	Hospitalized.M3.MAF_0.1.perc	reference	0	0.5222	-0.1394239	0.2514297	0.5792	0	?-++++	10193	23	0	539559	1385	0	1408	0.7385162048295411
Hospitalized	ENSG00000165244	ZNF367	9	96385941	Hospitalized.M3.MAF_0.1.perc	reference	0	0.9955	0.2888843	0.520952	0.5792	0	?+++--	6790	5	0	563484	302	0	307	0.8099605842515665
Hospitalized	ENSG00000176971	FIBIN	11	26994112	Hospitalized.M3.MAF_0.1.perc	reference	0	0.8139	-0.1394858	0.2515423	0.5792	0	?---?-	10062	17	0	553186	1326	1	1345	0.6019825976650234
Susceptibility	ENSG00000163739	CXCL1	4	73869393	Susceptibility.M3.MAF_0.1.perc	reference	0	0.9518	-0.2429969	0.4382005	0.5792	0	??----	24821	6	0	578110	129	0	135	0.5478643743780296
Susceptibility	ENSG00000198301	SDAD1	4	75940950	Susceptibility.M3.MAF_0.1.perc	reference	18.3	0.2982	-0.1285868	0.2318674	0.5792	0.060961	-?-+--	25216	50	0	589808	1266	2	1320	0.24905123322195064
Susceptibility	ENSG00000139645	ANKRD52	12	56237807	Susceptibility.M3.MAF_0.1.perc	reference	0	0.5122	-0.0896539	0.1616684	0.5792	0	-?--+-	25113	41	0	578529	949	3	996	0.6468102511883558
Susceptibility	ENSG00000177426	TGIF1	18	3411608	Susceptibility.M3.MAF_0.1.perc	reference	0	0.7386	0.106411	0.1918722	0.5792	0	+-+---	24091	31	0	566618	689	0	720	0.7314695372537587
Severe	ENSG00000129749	CHRNA10	11	3665587	Severe.M3.MAF_1.perc	reference	0	0.8872	-0.1476844	0.2663146	0.5792	0	?-+---	4389	19	0	564929	1612	0	1631	0.7692585984399152
Hospitalized	ENSG00000132773	TOE1	1	45340052	Hospitalized.M3.MAF_1.perc	reference	20.8	0.2821	0.2002556	0.361075	0.5792	0.1640358	?+-+++	11927	42	0	583124	2206	1	2250	0.4321255094323693
Hospitalized	ENSG00000087494	PTHLH	12	27958084	Hospitalized.M3.MAF_1.perc	reference	0	0.8868	0.254987	0.4598064	0.5792	0	?+--+-	8332	14	1	524714	144	0	160	0.19621829022353302
Hospitalized	ENSG00000167419	LPO	17	58218548	Hospitalized.M3.MAF_1.perc	reference	0	0.7703	-0.0587483	0.1059369	0.5792	0	?--+--	11987	135	0	583217	7331	5	7476	0.18835157410110936
Hospitalized	ENSG00000130311	DDA1	19	17309518	Hospitalized.M3.MAF_1.perc	reference	82.8	0.01579	1.2170421	2.1949149	0.5792	7.9834855	?-???+	7106	2	0	511931	70	0	72	0.7239782864073985
Hospitalized	ENSG00000131724	IL13RA1	23	118727133	Hospitalized.M3.MAF_1.perc	reference	0	0.9961	-0.4060836	0.7322009	0.5792	0	?-??--	6622	3	0	513066	74	31	139	0.46149273159792703
Susceptibility	ENSG00000131650	KREMEN2	16	2964216	Susceptibility.M3.MAF_1.perc	reference	78.2	0.00106	0.32494	0.5859165	0.5792	1.1682973	+?+-+-	25501	65	0	577131	854	1	921	0.48275536011018383
Susceptibility	ENSG00000225180	PVALEF	17	81165507	Susceptibility.M3.MAF_1.perc	reference	0	0.9215	-0.3494633	0.6301553	0.5792	0	??-+--	3620	6	0	25183	19	0	25	0.44348403243497353
Severe	ENSG00000128011	LRFN1	19	39306566	Severe.M4.MAF_0.1.perc	reference	0	0.8855	-0.1347078	0.2429417	0.5792	0	-----+	4373	25	0	564127	2873	0	2898	0.23721913688754237
Severe	ENSG00000101307	SIRPB1	20	1561385	Severe.M4.MAF_0.1.perc	reference	43.7	0.1141	0.3305625	0.5960502	0.5792	0.820595	--+-++	4878	17	0	570459	2028	43	2131	0.746359677613238
Hospitalized	ENSG00000074201	CLNS1A	11	77514936	Hospitalized.M4.MAF_0.1.perc	reference	0	0.6444	-0.1682033	0.3033187	0.5792	0	?--++-	10478	14	0	580960	831	0	845	0.567807323639145
Hospitalized	ENSG00000162004	CCDC78	16	722582	Hospitalized.M4.MAF_0.1.perc	reference	0	0.944	-0.0967488	0.1744473	0.5792	0	?--+--	12025	48	0	583211	2691	1	2741	0.47562990838220875
Hospitalized	ENSG00000185324	CDK10	16	89680737	Hospitalized.M4.MAF_0.1.perc	reference	52	0.08005	0.1986011	0.3581537	0.5792	0.2792997	?++-+-	11825	86	0	582558	3849	1	3937	0.5901544323284352
Susceptibility	ENSG00000115524	SF3B1	2	197388515	Susceptibility.M4.MAF_0.1.perc	reference	0	0.7001	-0.0633458	0.1142371	0.5792	0	+?-+--	26634	87	0	587791	2015	1	2104	0.6729315084149768
Susceptibility	ENSG00000118096	IFT46	11	118544528	Susceptibility.M4.MAF_0.1.perc	reference	0	0.9041	-0.0564874	0.1018592	0.5792	0	-?-++-	26576	102	0	589967	2624	2	2730	0.8131400410458376
Susceptibility	ENSG00000184990	SIVA1	14	104753147	Susceptibility.M4.MAF_0.1.perc	reference	48.9	0.09798	0.2199655	0.3966733	0.5792	0.3400015	-?++--	25811	77	0	585394	1578	0	1655	0.9988151301005459
Severe	ENSG00000135632	SMYD5	2	73214222	Severe.M4.MAF_1.perc	reference	50.1	0.07465	-0.2076726	0.3744714	0.5792	0.3556694	--++--	4906	56	0	570620	8421	20	8517	0.437358000720643
Severe	ENSG00000167080	B4GALNT2	17	49132460	Severe.M4.MAF_1.perc	reference	0	0.5447	-0.0994647	0.1793772	0.5792	0	----+-	4950	47	0	570572	4658	2	4709	0.7054896882898166
Severe	ENSG00000197641	SERPINB13	18	63586989	Severe.M4.MAF_1.perc	reference	0	0.7303	0.1100076	0.1983834	0.5792	0	?+++--	4286	39	0	564325	4060	4	4107	0.9046678179772515
Severe	ENSG00000130724	CHMP2A	19	58551566	Severe.M4.MAF_1.perc	reference	0	0.5236	-0.1914023	0.3451031	0.5792	0	+-+-+-	4593	13	0	568078	1286	0	1299	0.6114531221507185
Hospitalized	ENSG00000157005	SST	3	187668912	Hospitalized.M4.MAF_1.perc	reference	0	0.7251	-0.0985396	0.1776966	0.5792	0	--+-++	10551	48	0	581787	2828	3	2882	0.6600260242117948
Hospitalized	ENSG00000151612	ZNF827	4	145757627	Hospitalized.M4.MAF_1.perc	reference	34.6	0.1769	-0.1151735	0.2076876	0.5792	0.0784359	++-++-	12184	181	0	588228	9239	4	9428	0.7501935738389909
Hospitalized	ENSG00000256043	CTSO	4	155921580	Hospitalized.M4.MAF_1.perc	reference	0	0.8488	0.0929251	0.1675721	0.5792	0	?++-++	11927	61	1	583124	2930	2	2997	0.568414580209284
Hospitalized	ENSG00000164916	FOXK1	7	4682295	Hospitalized.M4.MAF_1.perc	reference	0	0.4274	0.0604173	0.108952	0.5792	0	?+----	11465	130	1	578955	6997	6	7141	0.06744785968623794
Susceptibility	ENSG00000135916	ITM2C	2	230864639	Susceptibility.M4.MAF_1.perc	reference	5.4	0.3759	0.059514	0.1073111	0.5792	0.0054035	+?+---	26578	151	0	589971	3072	3	3229	0.5714078526418609
Susceptibility	ENSG00000197768	STPG3	9	137251261	Susceptibility.M4.MAF_1.perc	reference	0	0.8942	-0.0328131	0.059173	0.5792	0	+?----	27265	313	0	591872	7513	7	7840	0.9170126737593718
Severe	ENSG00000147535	PLPP5	8	38263130	Severe.M1.MAF_0.1.perc	reference	0	0.9331	0.3736724	0.6739261	0.5793	0	?+--?-	4123	3	0	567097	298	0	301	0.4958679169847662
Hospitalized	ENSG00000168743	NPNT	4	105894775	Hospitalized.M1.MAF_0.1.perc	reference	0	0.9862	0.2625219	0.4735202	0.5793	0	?+----	9061	8	0	571027	232	1	242	0.7062542235280357
Susceptibility	ENSG00000135617	PRADC1	2	73228010	Susceptibility.M1.MAF_0.1.perc	reference	0	0.9356	0.2453041	0.4424883	0.5793	0	-?++??	22626	7	0	569834	138	0	145	0.06821916479126366
Susceptibility	ENSG00000184486	POU3F2	6	98834574	Susceptibility.M1.MAF_0.1.perc	reference	0	0.7711	0.2246779	0.4052699	0.5793	0	-?+-?-	20392	8	0	513281	142	0	150	0.6893056610059132
Susceptibility	ENSG00000176290	OR4K3	14	19868197	Susceptibility.M1.MAF_0.1.perc	reference	0	0.9549	1.3530639	2.4405253	0.5793	0	??+?+?	1365	2	0	1017	0	0	2	0.5793
Severe	ENSG00000001460	STPG1	1	24356999	Severe.M1.MAF_1.perc	reference	0	0.9157	-0.2852804	0.5145108	0.5793	0	?--+?-	3908	3	0	565527	357	0	360	0.6092825891867957
Hospitalized	ENSG00000117281	CD160	1	145719471	Hospitalized.M1.MAF_1.perc	reference	44.1	0.1281	-0.2928597	0.5282108	0.5793	0.5283334	?+-+--	11105	15	0	570076	677	0	692	0.3354106409644254
Hospitalized	ENSG00000145725	PPIP5K2	5	103120149	Hospitalized.M1.MAF_1.perc	reference	8.1	0.3603	-0.1871035	0.3375222	0.5793	0.0654202	?-+-+-	11062	12	1	581769	903	1	919	0.7176448668448481
Hospitalized	ENSG00000260916	CCPG1	15	55340032	Hospitalized.M1.MAF_1.perc	reference	41.9	0.1422	0.3115706	0.5619217	0.5793	0.5485063	?-+---	8518	20	0	578881	1014	0	1034	0.5546890077385461
Susceptibility	ENSG00000176290	OR4K3	14	19868197	Susceptibility.M1.MAF_1.perc	reference	0	0.9549	1.3530639	2.4405253	0.5793	0	??+?+?	1365	2	0	1017	0	0	2	0.5793
Susceptibility	ENSG00000258890	CEP95	17	64506865	Susceptibility.M1.MAF_1.perc	reference	0	0.9465	-0.0596841	0.10766679999999999	0.5793	0	-?-+--	27000	91	0	590812	2216	3	2313	0.8275128340045772
Severe	ENSG00000151014	NOCT	4	139015781	Severe.M3.MAF_0.1.perc	reference	0	0.9166	0.2880913	0.5196677	0.5793	0	?+----	4383	8	0	566811	518	0	526	0.6451537814298812
Severe	ENSG00000019505	SYT13	11	45240302	Severe.M3.MAF_0.1.perc	reference	0	0.6257	-0.1969878	0.3553223	0.5793	0	?-++--	4259	6	0	566302	1006	1	1014	0.4515446322605633
Severe	ENSG00000182712	CMC4	23	155061622	Severe.M3.MAF_0.1.perc	reference	55.7	0.1046	1.0313809	1.8601095	0.5793	5.7381147	?--?+?	1992	1	0	511493	24	16	57	0.6378735544337532
Hospitalized	ENSG00000106615	RHEB	7	151466012	Hospitalized.M3.MAF_0.1.perc	reference	0	0.9999	-1.0223788	1.8442279	0.5793	0	?--??-	5628	0	0	547394	36	0	36	0.6172579301349372
Susceptibility	ENSG00000004809	SLC22A16	6	110424687	Susceptibility.M3.MAF_0.1.perc	reference	0	0.8899	-0.0765577	0.1380876	0.5793	0	+?--+-	26401	59	1	580130	1336	4	1405	0.4530099868086541
Susceptibility	ENSG00000176290	OR4K3	14	19868197	Susceptibility.M3.MAF_0.1.perc	reference	0	0.9549	1.3530639	2.4405253	0.5793	0	??+?+?	1365	2	0	1017	0	0	2	0.5793
Susceptibility	ENSG00000100503	NIN	14	50719763	Susceptibility.M3.MAF_0.1.perc	reference	14.7	0.3208	0.0881984	0.1590905	0.5793	0.0279986	+?-+++	27126	173	0	591861	3646	1	3821	0.18251803543047024
Severe	ENSG00000175084	DES	2	219418377	Severe.M3.MAF_1.perc	reference	0	0.965	0.1624121	0.2929461	0.5793	0	-+--?-	4341	18	0	566288	1968	4	1994	0.6395497610314711
Severe	ENSG00000029363	BCLAF1	6	136256627	Severe.M3.MAF_1.perc	reference	0.7	0.4024	-0.0737258	0.1329644	0.5793	0.0033024	+---?-	4156	71	0	564981	21918	5	21999	0.6924112339208179
Hospitalized	ENSG00000116106	EPHA4	2	221418027	Hospitalized.M3.MAF_1.perc	reference	0	0.5386	-0.1322544	0.2385215	0.5793	0	?---++	11539	23	0	570508	1421	0	1444	0.9682311419581097
Hospitalized	ENSG00000106615	RHEB	7	151466012	Hospitalized.M3.MAF_1.perc	reference	0	0.9999	-1.0223788	1.8442279	0.5793	0	?--??-	5628	0	0	547394	36	0	36	0.6172579301349372
Susceptibility	ENSG00000060339	CCAR1	10	68721012	Susceptibility.M3.MAF_1.perc	reference	0	0.6387	0.066358	0.1196958	0.5793	0	+?++--	25252	81	0	589179	1784	0	1865	0.878617996664922
Susceptibility	ENSG00000135372	NAT10	11	34105617	Susceptibility.M3.MAF_1.perc	reference	0	0.6588	0.030882	0.0557037	0.5793	0	+?+++-	27126	390	0	591861	8040	7	8444	0.45978206186331116
Susceptibility	ENSG00000110395	CBL	11	119206298	Susceptibility.M3.MAF_1.perc	reference	33.7	0.1967	-0.1266597	0.2284351	0.5793	0.0806085	+?----	27079	77	0	591673	1860	2	1941	0.8104286133900372
Susceptibility	ENSG00000176290	OR4K3	14	19868197	Susceptibility.M3.MAF_1.perc	reference	0	0.9549	1.3530639	2.4405253	0.5793	0	??+?+?	1365	2	0	1017	0	0	2	0.5793
Susceptibility	ENSG00000129673	AANAT	17	76453351	Susceptibility.M3.MAF_1.perc	reference	24.9	0.2554	0.131906	0.237907	0.5793	0.0737027	+?+--+	24337	58	0	573955	1201	1	1261	0.4568396909488455
Susceptibility	ENSG00000099917	MED15	22	20495913	Susceptibility.M3.MAF_1.perc	reference	0	0.5685	-0.0513328	0.0926015	0.5793	0	+?---+	26754	137	0	591353	3673	4	3818	0.4378675750212983
Severe	ENSG00000206562	METTL6	3	15381275	Severe.M4.MAF_0.1.perc	reference	0	0.9594	-0.1730763	0.312195	0.5793	0	--+---	4419	12	0	564519	1606	0	1618	0.2552654466288656
Hospitalized	ENSG00000010318	PHF7	3	52410660	Hospitalized.M4.MAF_0.1.perc	reference	0	0.8974	0.1265332	0.2282191	0.5793	0	?++++-	11080	34	0	580435	1593	0	1627	0.32840403471504187
Hospitalized	ENSG00000196405	EVL	14	99971449	Hospitalized.M4.MAF_0.1.perc	reference	28.8	0.2295	0.2142588	0.3864461	0.5793	0.2319861	?++-+-	11214	54	0	580891	3524	0	3578	0.8991141305454645
Hospitalized	ENSG00000169018	FEM1B	15	68277745	Hospitalized.M4.MAF_0.1.perc	reference	0	0.398	0.1130296	0.2038767	0.5793	0	?+-+?+	10730	44	0	576678	1965	0	2009	0.872293654586823
Susceptibility	ENSG00000176290	OR4K3	14	19868197	Susceptibility.M4.MAF_0.1.perc	reference	0	0.9549	1.3530639	2.4405253	0.5793	0	??+?+?	1365	2	0	1017	0	0	2	0.5793
Severe	ENSG00000206536	OR5K3	3	98390666	Severe.M4.MAF_1.perc	reference	0	0.5781	0.1297368	0.2340011	0.5793	0	+-+--+	4188	30	0	564888	2991	2	3025	0.5635402901359599
Severe	ENSG00000108846	ABCC3	17	50634777	Severe.M4.MAF_1.perc	reference	13.3	0.3297	0.06779	0.1222672	0.5793	0.0154091	-+--++	4883	235	0	570490	34033	51	34370	0.810284975338322
Hospitalized	ENSG00000174792	ODAPH	4	75556048	Hospitalized.M4.MAF_1.perc	reference	1.9	0.3956	0.1133343	0.2044221	0.5793	0.0066665	?+-+--	8961	37	0	576089	2092	2	2133	0.9241812475176436
Susceptibility	ENSG00000139323	POC1B	12	89419718	Susceptibility.M4.MAF_1.perc	reference	28.9	0.2286	0.065413	0.1179832	0.5793	0.0194512	+?-++-	26578	259	0	589971	5618	7	5891	0.8345658704127596
Susceptibility	ENSG00000176290	OR4K3	14	19868197	Susceptibility.M4.MAF_1.perc	reference	0	0.9549	1.3530639	2.4405253	0.5793	0	??+?+?	1365	2	0	1017	0	0	2	0.5793
Susceptibility	ENSG00000206203	TSSK2	22	19131308	Susceptibility.M4.MAF_1.perc	reference	32.3	0.2058	0.0713721	0.1287423	0.5793	0.0272992	-?++-+	26743	636	2	580653	14336	40	15056	0.030156146862536978
Hospitalized	ENSG00000139182	CLSTN3	12	7129698	Hospitalized.M1.MAF_0.1.perc	reference	0	0.7534	0.2340055	0.4221715	0.5794	0	?+-??-	7754	6	0	562604	423	0	429	0.3718086521838956
Hospitalized	ENSG00000124260	MAGEA10	23	152133310	Hospitalized.M1.MAF_0.1.perc	reference	0	0.9989	-0.6736736	1.2155044	0.5794	0	?--??-	5808	0	0	510623	14	6	26	0.40857057376448336
Hospitalized	ENSG00000178209	PLEC	8	143915153	Hospitalized.M1.MAF_1.perc	reference	0	0.9527	-0.1058362	0.1909507	0.5794	0	?-+--+	9672	40	0	568772	2562	0	2602	0.6751699961176875
Hospitalized	ENSG00000124260	MAGEA10	23	152133310	Hospitalized.M1.MAF_1.perc	reference	0	0.9989	-0.6736736	1.2155044	0.5794	0	?--??-	5808	0	0	510623	14	6	26	0.40857057376448336
Susceptibility	ENSG00000163935	SFMBT1	3	52903572	Susceptibility.M1.MAF_1.perc	reference	0	0.9163	-0.3324584	0.5998428	0.5794	0	??--+?	21622	5	0	553002	81	0	86	0.9107206115501374
Susceptibility	ENSG00000015475	BID	22	17734138	Susceptibility.M1.MAF_1.perc	reference	0	0.7741	0.1681466	0.3033832	0.5794	0	-?++++	24710	20	0	575191	240	0	260	0.8994906802294681
Susceptibility	ENSG00000171116	HSFX1	23	149774068	Susceptibility.M1.MAF_1.perc	reference	0	0.852	-0.7336094	1.3237376	0.5794	0	??--??	6062	0	0	115203	3	1	5	0.4463305378965962
Severe	ENSG00000163406	SLC15A2	3	121894401	Severe.M3.MAF_0.1.perc	reference	0	0.8038	0.1285336	0.2318997	0.5794	0	?+++--	4238	25	0	568712	2558	0	2583	0.045025752554688686
Hospitalized	ENSG00000196504	PRPF40A	2	152651593	Hospitalized.M3.MAF_0.1.perc	reference	0	0.9247	0.1601226	0.2889	0.5794	0	?+-+--	11748	28	0	582250	726	0	754	0.8463746516766951
Hospitalized	ENSG00000131711	MAP1B	5	72107234	Hospitalized.M3.MAF_0.1.perc	reference	0	0.6085	-0.0903613	0.1630398	0.5794	0	?-+-+-	11887	47	0	571135	3146	2	3197	0.6041363518103287
Hospitalized	ENSG00000112701	SENP6	6	75601509	Hospitalized.M3.MAF_0.1.perc	reference	0	0.895	0.1038583	0.1873902	0.5794	0	?+++?-	11233	48	1	568873	2188	1	2240	0.5691914407147765
Hospitalized	ENSG00000070961	ATP2B1	12	89588049	Hospitalized.M3.MAF_0.1.perc	reference	0	0.8245	-0.1870231	0.3374134	0.5794	0	?----+	6984	7	0	563257	800	0	807	0.43196843619988223
Hospitalized	ENSG00000153930	ANKFN1	17	55882301	Hospitalized.M3.MAF_0.1.perc	reference	59.6	0.04222	0.3036865	0.5479698	0.5794	0.8007767	?++-+-	11379	57	0	570863	2132	1	2191	0.9461689024872986
Hospitalized	ENSG00000170367	CST5	20	23875934	Hospitalized.M3.MAF_0.1.perc	reference	0	0.9569	-0.0695011	0.1254051	0.5794	0	?-----	9210	4	0	567456	180	0	184	0.5864616394258193
Hospitalized	ENSG00000124260	MAGEA10	23	152133310	Hospitalized.M3.MAF_0.1.perc	reference	0	0.9989	-0.6736736	1.2155044	0.5794	0	?--??-	5808	0	0	510623	14	6	26	0.40857057376448336
Susceptibility	ENSG00000106992	AK1	9	127866486	Susceptibility.M3.MAF_0.1.perc	reference	0	0.9559	-0.1077439	0.1943828	0.5794	0	-?----	23232	26	0	563533	726	0	752	0.5940284426508844
Susceptibility	ENSG00000187912	CLEC17A	19	14583084	Susceptibility.M3.MAF_0.1.perc	reference	0	0.6663	-0.2507464	0.4524511	0.5794	0	??--+?	23179	5	0	575596	130	0	135	0.7949821529945338
Severe	ENSG00000160799	CCDC12	3	46921726	Severe.M3.MAF_1.perc	reference	0	0.5332	0.2209459	0.3986771	0.5794	0	?++?-+	4045	6	0	567693	1187	1	1195	0.542747875911543
Severe	ENSG00000180370	PAK2	3	196739857	Severe.M3.MAF_1.perc	reference	0	0.986	-0.1648414	0.2974321	0.5794	0	?--?--	2220	10	0	520198	2876	0	2886	0.9158107425106008
Severe	ENSG00000131437	KIF3A	5	132692628	Severe.M3.MAF_1.perc	reference	0	0.6636	-0.2553678	0.4607907	0.5794	0	?-+-?-	4092	4	0	564388	805	1	811	0.6780461465593072
Severe	ENSG00000102901	CENPT	16	67828157	Severe.M3.MAF_1.perc	reference	0	0.4836	0.1200036	0.2165264	0.5794	0	?+---+	4490	34	0	569560	3791	6	3837	0.9802487706919454
Severe	ENSG00000099625	CBARP	19	1228287	Severe.M3.MAF_1.perc	reference	31.2	0.2133	0.2697773	0.4867932	0.5794	0.3805694	?-++-+	3909	22	0	562981	4487	4	4517	0.38873045235219666
Severe	ENSG00000105705	SUGP1	19	19276018	Severe.M3.MAF_1.perc	reference	0	0.4181	-0.20546	0.370687	0.5794	0	?-+---	4543	7	0	569535	1333	1	1342	0.47855399583239233
Severe	ENSG00000169184	MN1	22	27748277	Severe.M3.MAF_1.perc	reference	15.6	0.3135	-0.1767049	0.3187852	0.5794	0.1203537	-+--+-	5024	56	0	570631	2385	1	2443	0.6566984633942232
Hospitalized	ENSG00000123600	METTL8	2	171317405	Hospitalized.M3.MAF_1.perc	reference	0	0.417	-0.0747587	0.1348739	0.5794	0	-+---+	11229	59	1	586533	3870	5	3941	0.45430405863820106
Hospitalized	ENSG00000119048	UBE2B	5	134371469	Hospitalized.M3.MAF_1.perc	reference	0	0.9125	-0.3542854	0.6391983	0.5794	0	?--???	5783	2	0	519708	291	0	293	0.5862830097928542
Hospitalized	ENSG00000105497	ZNF175	19	51571283	Hospitalized.M3.MAF_1.perc	reference	0	0.9987	-0.1217591	0.2196752	0.5794	0	?-----	11858	37	0	571325	1411	2	1452	0.4602097809380851
Hospitalized	ENSG00000170367	CST5	20	23875934	Hospitalized.M3.MAF_1.perc	reference	0	0.9569	-0.0695011	0.1254051	0.5794	0	?-----	9210	4	0	567456	180	0	184	0.5864616394258193
Hospitalized	ENSG00000124260	MAGEA10	23	152133310	Hospitalized.M3.MAF_1.perc	reference	0	0.9989	-0.6736736	1.2155044	0.5794	0	?--??-	5808	0	0	510623	14	6	26	0.40857057376448336
Susceptibility	ENSG00000171116	HSFX1	23	149774068	Susceptibility.M3.MAF_1.perc	reference	0	0.852	-0.7336094	1.3237376	0.5794	0	??--??	6062	0	0	115203	3	1	5	0.4463305378965962
Severe	ENSG00000149577	SIDT2	11	117178736	Severe.M4.MAF_0.1.perc	reference	0	0.9542	-0.1045969	0.1887192	0.5794	0	+-+---	4906	41	0	570620	4893	0	4934	0.8465055385034592
Hospitalized	ENSG00000164008	C1orf50	1	42767249	Hospitalized.M4.MAF_0.1.perc	reference	0	0.7162	0.115248	0.2079482	0.5794	0	?+-+--	10383	36	0	579238	2057	0	2093	0.29655944899805
Hospitalized	ENSG00000049540	ELN	7	74027789	Hospitalized.M4.MAF_0.1.perc	reference	0	0.8534	-0.0542222	0.0978407	0.5794	0	?-++-+	12031	141	0	582939	9014	5	9165	0.391399799390358
Susceptibility	ENSG00000152527	PLEKHH2	2	43637260	Susceptibility.M4.MAF_0.1.perc	reference	46.3	0.1139	0.0811562	0.1464365	0.5794	0.0428787	-?+++-	27340	439	0	591878	9501	7	9954	0.8960746907581464
Susceptibility	ENSG00000162927	PUS10	2	60940222	Susceptibility.M4.MAF_0.1.perc	reference	0	0.8016	0.0425906	0.0768454	0.5794	0	-?+---	26348	198	0	589474	4636	1	4836	0.1726472227787446
Susceptibility	ENSG00000204291	COL15A1	9	98943179	Susceptibility.M4.MAF_0.1.perc	reference	53	0.07438	0.083235	0.1501779	0.5794	0.0496336	-?-+--	27126	450	1	591861	9880	6	10344	0.2020306123645106
Hospitalized	ENSG00000156671	SAMD8	10	75099586	Hospitalized.M4.MAF_1.perc	reference	36.8	0.176	0.2484419	0.4482291	0.5794	0.3711827	?---++	9377	90	1	578792	6786	15	6908	0.36594613028398576
Hospitalized	ENSG00000099330	OCEL1	19	17226213	Hospitalized.M4.MAF_1.perc	reference	19	0.2935	-0.1044977	0.1885261	0.5794	0.0421692	?---+-	10907	99	0	580907	8104	19	8241	0.5494204932786404
Susceptibility	ENSG00000163485	ADORA1	1	203090654	Susceptibility.M4.MAF_1.perc	reference	31.6	0.2105	-0.0924212	0.16673	0.5794	0.0421712	-?+---	24758	236	1	585660	5345	7	5597	0.8200632530842562
Severe	ENSG00000114439	BBX	3	107522936	Severe.M1.MAF_0.1.perc	reference	0	0.9992	0.352338	0.6357923	0.5795	0	++----	3960	3	0	553491	372	0	375	0.439186140728604
Severe	ENSG00000112706	IMPG1	6	75921114	Severe.M1.MAF_0.1.perc	reference	45	0.1415	0.4564588	0.8237975	0.5795	1.1980274	?--?++	4112	7	0	567179	772	1	781	0.6978599794661582
Severe	ENSG00000181896	ZNF101	19	19668796	Severe.M1.MAF_0.1.perc	reference	0	0.935	-0.4063258	0.7332136	0.5795	0	?-+---	3765	1	0	564092	270	0	271	0.8175221813920064
Hospitalized	ENSG00000171798	KNDC1	10	133160219	Hospitalized.M1.MAF_0.1.perc	reference	0	0.8164	0.1990461	0.3591804	0.5795	0	?+--?-	9212	13	0	578797	601	1	616	0.9900868828312757
Susceptibility	ENSG00000158488	CD1E	1	158353696	Susceptibility.M1.MAF_0.1.perc	reference	20.8	0.2819	-0.2330032	0.4204975	0.5795	0.2332115	-?+--+	24153	29	0	583625	618	1	649	0.6024839001999879
Susceptibility	ENSG00000118181	RPS25	11	119015712	Susceptibility.M1.MAF_0.1.perc	reference	0	0.9991	-1.0328763	1.8642364	0.5795	0	-?-???	20179	0	0	509006	10	0	10	0.4988417736213061
Susceptibility	ENSG00000187997	C17orf99	17	78146353	Susceptibility.M1.MAF_0.1.perc	reference	0	0.9174	-0.1738589	0.3137223	0.5795	0	-?-+?-	24322	9	0	574700	267	0	276	0.5013993196522227
Severe	ENSG00000114439	BBX	3	107522936	Severe.M1.MAF_1.perc	reference	0	0.9992	0.352338	0.6357923	0.5795	0	++----	3960	3	0	553491	372	0	375	0.439186140728604
Severe	ENSG00000008952	SEC62	3	169966635	Severe.M1.MAF_1.perc	reference	75	0.04529	1.5580533	2.8120194	0.5795	12.0764572	?-???+	2732	2	0	509639	24	0	26	0.45441607318483307
Hospitalized	ENSG00000275111	ZNF2	2	95165432	Hospitalized.M1.MAF_1.perc	reference	0	0.9967	0.170194	0.3071739	0.5795	0	?+----	8754	15	0	574793	958	0	973	0.0032477658907224525
Hospitalized	ENSG00000170759	KIF5B	10	32009015	Hospitalized.M1.MAF_1.perc	reference	0	0.9986	-0.419166	0.7565179	0.5795	0	?--+?-	7106	8	0	566277	196	0	204	0.37852708618940334
Hospitalized	ENSG00000160877	NACC1	19	13116862	Hospitalized.M1.MAF_1.perc	reference	0	0.9334	-0.387367	0.6990171	0.5795	0	?-?-?-	6038	14	0	542349	48	0	62	0.40152832045532416
Susceptibility	ENSG00000118181	RPS25	11	119015712	Susceptibility.M1.MAF_1.perc	reference	0	0.9991	-1.0328763	1.8642364	0.5795	0	-?-???	20179	0	0	509006	10	0	10	0.4988417736213061
Susceptibility	ENSG00000100815	TRIP11	14	91965991	Susceptibility.M1.MAF_1.perc	reference	0	0.8312	0.0733772	0.1324379	0.5795	0	-?+---	26863	70	0	590908	1486	0	1556	0.9568243099450924
Severe	ENSG00000113889	KNG1	3	186717348	Severe.M3.MAF_0.1.perc	reference	0	0.7213	0.3149465	0.5684075	0.5795	0	?++?--	3575	3	0	565245	526	0	529	0.6858079148702629
Severe	ENSG00000186297	GABRA5	15	26866911	Severe.M3.MAF_0.1.perc	reference	0	0.9993	-0.2802857	0.5058286	0.5795	0	?-----	4214	3	0	524188	727	0	730	0.4854637747491748
Severe	ENSG00000124313	IQSEC2	23	53225828	Severe.M3.MAF_0.1.perc	reference	0	0.9992	-0.3460885	0.6246526	0.5795	0	?--??-	1803	0	1	520938	212	137	488	0.6393400123331101
Hospitalized	ENSG00000184840	TMED9	5	177592203	Hospitalized.M3.MAF_0.1.perc	reference	0	0.8115	-0.3481088	0.6281866	0.5795	0	?---?-	6468	2	0	576352	230	0	232	0.3682466592179313
Hospitalized	ENSG00000170775	GPR37	7	124743885	Hospitalized.M3.MAF_0.1.perc	reference	26.9	0.2419	0.3398905	0.6133991	0.5795	0.5467961	?-+--+	10457	15	0	567924	577	0	592	0.7912465002539699
Susceptibility	ENSG00000128536	CDHR3	7	105876796	Susceptibility.M3.MAF_0.1.perc	reference	0	0.6427	-0.0542618	0.0979274	0.5795	0	+?-++-	27125	117	0	591861	2596	1	2715	0.5517620678163438
Susceptibility	ENSG00000275835	TUBGCP5	15	22983192	Susceptibility.M3.MAF_0.1.perc	reference	0	0.8885	-0.0963771	0.1739225	0.5795	0	-?-+--	25550	36	0	590185	949	0	985	0.7731840385424515
Hospitalized	ENSG00000184840	TMED9	5	177592203	Hospitalized.M3.MAF_1.perc	reference	0	0.8115	-0.3481088	0.6281866	0.5795	0	?---?-	6468	2	0	576352	230	0	232	0.3682466592179313
Hospitalized	ENSG00000168778	TCTN2	12	123671110	Hospitalized.M3.MAF_1.perc	reference	0	0.7455	-0.1561692	0.2818177	0.5795	0	?----+	11362	15	0	582337	990	0	1005	0.9448300370488084
Susceptibility	ENSG00000160801	PTH1R	3	46877721	Susceptibility.M3.MAF_1.perc	reference	0	0.849	0.1848544	0.3335869	0.5795	0	-?++-+	26052	19	0	574450	140	0	159	0.4709180288481005
Susceptibility	ENSG00000275835	TUBGCP5	15	22983192	Susceptibility.M3.MAF_1.perc	reference	0	0.8885	-0.0963771	0.1739225	0.5795	0	-?-+--	25550	36	0	590185	949	0	985	0.7731840385424515
Severe	ENSG00000150556	LYPD6B	2	149038107	Severe.M4.MAF_0.1.perc	reference	0	0.4939	-0.1762508	0.3181172	0.5795	0	--+---	4473	12	0	567884	1764	0	1776	0.4243347980099033
Susceptibility	ENSG00000133063	CHIT1	1	203212827	Susceptibility.M4.MAF_0.1.perc	reference	43	0.135	0.1093984	0.1974321	0.5795	0.0743184	-?+++-	26972	207	0	589395	4475	1	4684	0.4707968979462264
Susceptibility	ENSG00000168769	TET2	4	105145875	Susceptibility.M4.MAF_0.1.perc	reference	4.7	0.38	0.0364485	0.0657733	0.5795	0.0025717	-?+-++	27340	537	1	591878	11510	3	12055	0.4470374200514129
Severe	ENSG00000160062	ZBTB8A	1	32539427	Severe.M4.MAF_1.perc	reference	0	0.9694	-0.0879	0.1586182	0.5795	0	?-+---	4696	56	0	570363	10337	24	10441	0.35344372532454965
Hospitalized	ENSG00000116984	MTR	1	236795260	Hospitalized.M4.MAF_1.perc	reference	0	0.8024	-0.0335489	0.060545	0.5795	0	+--+--	12184	365	0	588227	24696	61	25183	0.28959461340085174
Hospitalized	ENSG00000132466	ANKRD17	4	73073376	Hospitalized.M4.MAF_1.perc	reference	0	0.6451	0.0519007	0.0936757	0.5795	0	-++-+-	12183	192	0	588228	9606	5	9808	0.7488750476832348
Hospitalized	ENSG00000141564	RPTOR	17	80544819	Hospitalized.M4.MAF_1.perc	reference	31	0.2146	0.1176882	0.2123996	0.5795	0.0735665	?+--++	11986	248	2	580845	15042	35	15364	0.7523689167814298
Hospitalized	ENSG00000182670	TTC3	21	37073226	Hospitalized.M4.MAF_1.perc	reference	0	0.8111	-0.0445489	0.0804057	0.5795	0	?--++-	12064	240	0	583218	12310	6	12562	0.7158441471702627
Severe	ENSG00000229859	PGA3	11	61203307	Severe.M1.MAF_0.1.perc	reference	0	0.9713	-1.0008326	1.8067714	0.5796	0	?-???-	1616	0	0	539077	54	2	58	0.5051869687001791
Severe	ENSG00000229859	PGA3	11	61203307	Severe.M1.MAF_1.perc	reference	0	0.9713	-1.0008326	1.8067714	0.5796	0	?-???-	1616	0	0	539077	54	2	58	0.5051869687001791
Hospitalized	ENSG00000172382	PRSS27	16	2712419	Hospitalized.M1.MAF_1.perc	reference	0	0.8146	-0.3304217	0.5964216	0.5796	0	?--+?-	6888	4	0	574911	256	0	260	0.8861003078640701
Hospitalized	ENSG00000130475	FCHO1	19	17747718	Hospitalized.M1.MAF_1.perc	reference	0	0.9749	-0.2450146	0.4422781	0.5796	0	?-----	9499	10	0	577946	525	0	535	0.2984497875829287
Susceptibility	ENSG00000187475	H1-6	6	26107412	Susceptibility.M1.MAF_1.perc	reference	1.4	0.3981	0.0980779	0.1770662	0.5796	0.0033122	-?+--+	25007	44	1	579155	771	1	819	0.4057706080008201
Severe	ENSG00000184060	ADAP2	17	30906344	Severe.M3.MAF_0.1.perc	reference	0	0.84	0.1794473	0.3239687	0.5796	0	?+----	4414	12	0	569515	1736	0	1748	0.5754431530303941
Severe	ENSG00000196757	ZNF700	19	11925068	Severe.M3.MAF_0.1.perc	reference	0	0.9696	-0.2487969	0.4491131	0.5796	0	?-+-+-	4052	5	0	568355	795	1	802	0.5112953037267756
Hospitalized	ENSG00000151577	DRD3	3	114127580	Hospitalized.M3.MAF_0.1.perc	reference	44.7	0.1242	0.3422226	0.6177984	0.5796	0.7968399	?--+-+	9922	13	0	567770	689	0	702	0.29047435247813663
Hospitalized	ENSG00000248713	C4orf54	4	99636529	Hospitalized.M3.MAF_0.1.perc	reference	0	0.5324	-0.0850141	0.1534731	0.5796	0	---+-+	10304	126	0	474678	2006	0	2132	0.591206587451222
Hospitalized	ENSG00000128872	TMOD2	15	51751597	Hospitalized.M3.MAF_0.1.perc	reference	54.2	0.06829	0.3393459	0.6125046	0.5796	0.8871781	?++--+	10914	24	0	565976	1002	1	1028	0.5610702498405201
Severe	ENSG00000085832	EPS15	1	51354263	Severe.M3.MAF_1.perc	reference	0	0.9053	0.2819385	0.5089823	0.5796	0	?++?+-	4421	7	0	569038	225	0	232	0.09404050949407887
Severe	ENSG00000114779	ABHD14B	3	51968510	Severe.M3.MAF_1.perc	reference	0	0.9784	0.2456314	0.4433797	0.5796	0	-++---	4019	5	0	564543	602	0	607	0.6185325431273392
Severe	ENSG00000052850	ALX4	11	44260440	Severe.M3.MAF_1.perc	reference	0	0.5798	0.1715536	0.3096868	0.5796	0	?+-?+-	4182	16	0	564715	1670	0	1686	0.4837303756810584
Severe	ENSG00000198900	TOP1	20	41028822	Severe.M3.MAF_1.perc	reference	0	0.5413	-0.4417022	0.7974329	0.5796	0	?-+?--	2574	0	0	565683	295	0	295	0.9857371289921795
Hospitalized	ENSG00000169689	CENPX	17	82018702	Hospitalized.M3.MAF_1.perc	reference	0	0.5815	0.2382555	0.4300632	0.5796	0	?++---	9464	9	0	576678	414	0	423	0.6004837934461802
Hospitalized	ENSG00000100104	SRRD	22	26483877	Hospitalized.M3.MAF_1.perc	reference	0	0.9107	-0.1438405	0.2596526	0.5796	0	?---+-	10958	23	0	580173	1020	0	1043	0.5822389993237622
Susceptibility	ENSG00000204160	ZDHHC18	1	26826688	Susceptibility.M3.MAF_1.perc	reference	0	0.8313	0.09317	0.1681845	0.5796	0	-?++--	25562	85	0	575218	1806	0	1891	0.5612908274554818
Susceptibility	ENSG00000197632	SERPINB2	18	63871692	Susceptibility.M3.MAF_1.perc	reference	0	0.8482	0.0624433	0.1127246	0.5796	0	+?++++	24927	90	0	588861	2001	4	2099	0.5672444152234245
Severe	ENSG00000066136	NFYC	1	40691648	Severe.M4.MAF_0.1.perc	reference	0	0.9892	-0.1879432	0.3392617	0.5796	0	?-+---	4490	11	0	567080	1495	0	1506	0.5387859090228924
Hospitalized	ENSG00000083828	ZNF586	19	57769655	Hospitalized.M4.MAF_0.1.perc	reference	0	0.8723	0.1003793	0.1812199	0.5796	0	?++-+-	11409	47	0	569389	2521	1	2570	0.387995395176324
Severe	ENSG00000228716	DHFR	5	80626226	Severe.M4.MAF_1.perc	reference	0	0.8699	0.1767357	0.3190702	0.5796	0	?+----	4044	10	0	565743	1859	1	1871	0.5673058033602423
Hospitalized	ENSG00000172889	EGFL7	9	136658856	Hospitalized.M4.MAF_1.perc	reference	0	0.7359	-0.071712	0.1294637	0.5796	0	?--+++	11964	83	0	583118	4840	3	4929	0.44062296920904853
Hospitalized	ENSG00000103024	NME3	16	1770286	Hospitalized.M4.MAF_1.perc	reference	0	0.9903	-0.0670664	0.1210573	0.5796	0	?---+-	10952	99	0	577247	4922	12	5045	0.8297192876267205
Susceptibility	ENSG00000049192	ADAMTS6	5	65148738	Susceptibility.M4.MAF_1.perc	reference	0	0.853	-0.0203625	0.0367527	0.5796	0	++-+++	27803	836	3	596161	21545	8	22403	0.314576113128048
Severe	ENSG00000071082	RPL31	2	101002229	Severe.M1.MAF_0.1.perc	reference	0	1	-1.0075531	1.8193198	0.5797	0	?-????	1524	0	0	499833	81	0	81	0.4502870688917284
Severe	ENSG00000185909	KLHDC8B	3	49171598	Severe.M1.MAF_0.1.perc	reference	0	1	0.7156961	1.2922626	0.5797	0	?+????	3002	1	0	533414	90	0	91	0.6270916053008448
Severe	ENSG00000196329	GIMAP5	7	150722253	Severe.M1.MAF_0.1.perc	reference	0	0.9179	0.6384803	1.1527184	0.5797	0	?+-?--	3259	1	0	550041	95	0	96	0.5807411587866753
Severe	ENSG00000184571	PIWIL3	22	24719034	Severe.M1.MAF_0.1.perc	reference	0	0.6956	-0.196648	0.3550721	0.5797	0	?----+	4612	10	0	570062	1170	0	1180	0.25559364869646806
Severe	ENSG00000071082	RPL31	2	101002229	Severe.M1.MAF_1.perc	reference	0	1	-1.0075531	1.8193198	0.5797	0	?-????	1524	0	0	499833	81	0	81	0.4502870688917284
Severe	ENSG00000185909	KLHDC8B	3	49171598	Severe.M1.MAF_1.perc	reference	0	1	0.7156961	1.2922626	0.5797	0	?+????	3002	1	0	533414	90	0	91	0.6270916053008448
Severe	ENSG00000196329	GIMAP5	7	150722253	Severe.M1.MAF_1.perc	reference	0	0.9179	0.6384803	1.1527184	0.5797	0	?+-?--	3259	1	0	550041	95	0	96	0.5807411587866753
Susceptibility	ENSG00000186280	KDM4D	11	94973709	Susceptibility.M1.MAF_1.perc	reference	0	0.4008	0.2918944	0.5270872	0.5797	0	??+-+-	22880	5	0	563768	82	0	87	0.9382108339762083
Severe	ENSG00000179817	MRGPRX4	11	18172837	Severe.M3.MAF_0.1.perc	reference	0	0.9274	-0.3819795	0.689649	0.5797	0	?---+?	3760	2	0	555574	292	1	296	0.869307035824882
Severe	ENSG00000177465	ACOT4	14	73591873	Severe.M3.MAF_0.1.perc	reference	56.8	0.07372	0.444017	0.8018284	0.5797	1.2145489	?-+-?-	4393	16	0	568176	1661	3	1683	0.5080502360338429
Severe	ENSG00000198743	SLC5A3	21	34073578	Severe.M3.MAF_0.1.perc	reference	0	0.9201	0.3016399	0.5446345	0.5797	0	?+-+?-	4059	4	0	562909	469	0	473	0.5282652806598223
Hospitalized	ENSG00000197603	CPLANE1	5	37106228	Hospitalized.M3.MAF_0.1.perc	reference	29.2	0.2266	-0.1652917	0.2984342	0.5797	0.1389456	?+---+	11648	61	0	582512	3618	1	3681	0.860945673306287
Hospitalized	ENSG00000135547	HEY2	6	125747664	Hospitalized.M3.MAF_0.1.perc	reference	0	0.9368	0.2527606	0.4563996	0.5797	0	?+----	7546	9	0	564276	427	0	436	0.5524650038348036
Hospitalized	ENSG00000204370	SDHD	11	112086824	Hospitalized.M3.MAF_0.1.perc	reference	0	0.9858	-0.4252102	0.7677533	0.5797	0	?---?-	6257	1	0	563467	176	0	177	0.5705277054625018
Severe	ENSG00000171217	CLDN20	6	155264013	Severe.M3.MAF_1.perc	reference	0	0.9839	-0.1653473	0.2985292	0.5797	0	?---?-	3950	12	0	563534	1848	1	1862	0.7749444145432072
Hospitalized	ENSG00000003400	CASP10	2	201182898	Hospitalized.M3.MAF_1.perc	reference	36.7	0.1616	0.2849592	0.5145813	0.5797	0.5382555	++---+	10884	34	0	587662	1360	1	1396	0.9735304461263847
Hospitalized	ENSG00000109519	GRPEL1	4	7058895	Hospitalized.M3.MAF_1.perc	reference	40.6	0.1682	0.3504578	0.6327567	0.5797	0.6348343	?+-+?-	9694	12	0	563902	480	0	492	0.9193905417227556
Hospitalized	ENSG00000183186	C2CD4C	19	405445	Hospitalized.M3.MAF_1.perc	reference	0	0.7922	0.2501144	0.4516352	0.5797	0	?+-??-	7430	7	0	558852	506	0	513	0.6108349561469929
Susceptibility	ENSG00000117791	MTARC2	1	220748225	Susceptibility.M3.MAF_1.perc	reference	0	0.9421	-0.0864936	0.1561881	0.5797	0	+?----	25108	42	0	573522	970	0	1012	0.5528046202585474
Susceptibility	ENSG00000037965	HOXC8	12	54008985	Susceptibility.M3.MAF_1.perc	reference	0	0.4226	0.1167462	0.2107934	0.5797	0	-?+--+	23878	28	0	571544	559	0	587	0.3131968998418424
Susceptibility	ENSG00000229809	ZNF688	16	30569672	Susceptibility.M3.MAF_1.perc	reference	0	0.9396	0.196448	0.3547514	0.5797	0	-?+---	23366	12	0	572679	200	0	212	0.268802199852087
Severe	ENSG00000116288	PARK7	1	7954291	Severe.M4.MAF_0.1.perc	reference	58	0.04928	0.4963363	0.8962326	0.5797	1.8110646	?----+	4186	7	0	567262	1117	0	1124	0.583541523711133
Severe	ENSG00000149633	KIAA1755	20	38210503	Severe.M4.MAF_0.1.perc	reference	0	0.9909	0.0720927	0.1301825	0.5797	0	+++-++	3679	42	0	178235	2113	1	2157	0.6851465181201967
Hospitalized	ENSG00000198105	ZNF248	10	37776526	Hospitalized.M4.MAF_0.1.perc	reference	0	0.5969	0.0963159	0.1739298	0.5797	0	?+--+-	11302	52	0	578748	2821	2	2877	0.5453112079279834
Hospitalized	ENSG00000012779	ALOX5	10	45374176	Hospitalized.M4.MAF_0.1.perc	reference	28.2	0.2339	0.1503106	0.2714381	0.5797	0.1097651	?-+--+	11190	83	0	578755	4111	3	4200	0.509810201839498
Hospitalized	ENSG00000159708	LRRC36	16	67326798	Hospitalized.M4.MAF_0.1.perc	reference	0	0.9015	-0.0841512	0.151956	0.5797	0	?--+-+	12124	71	0	583311	3386	2	3461	0.9964992344233977
Susceptibility	ENSG00000135636	DYSF	2	71453722	Susceptibility.M4.MAF_0.1.perc	reference	0	0.671	-0.0198042	0.0357567	0.5797	0	-?-+-+	27268	922	1	591872	21271	15	22225	0.24549220213191084
Susceptibility	ENSG00000124564	SLC17A3	6	25833066	Susceptibility.M4.MAF_0.1.perc	reference	35.5	0.1704	0.11722	0.2116736	0.5797	0.0870442	--++--	27645	128	0	595669	2560	0	2688	0.4286703609315619
Susceptibility	ENSG00000169740	ZNF32	10	43643860	Susceptibility.M4.MAF_0.1.perc	reference	0	0.828	0.0912187	0.1647109	0.5797	0	+?+---	26540	45	0	587760	995	1	1042	0.8702234259490502
Susceptibility	ENSG00000006659	LGALS14	19	39704481	Susceptibility.M4.MAF_0.1.perc	reference	10.2	0.3479	0.1169396	0.2111657	0.5797	0.0331053	+?-+--	25216	43	0	589808	941	1	986	0.6816980836077107
Severe	ENSG00000163803	PLB1	2	28457145	Severe.M4.MAF_1.perc	reference	0	0.5002	-0.0451526	0.0815239	0.5797	0	--++-+	5048	210	1	570761	27572	37	27858	0.557382780684506
Severe	ENSG00000170006	TMEM154	4	152618628	Severe.M4.MAF_1.perc	reference	20.1	0.2821	-0.204601	0.3694271	0.5797	0.1912548	--+---	4905	33	0	570619	4241	6	4286	0.9831614336948915
Severe	ENSG00000107165	TYRP1	9	12685439	Severe.M4.MAF_1.perc	reference	0	0.5735	-0.0728347	0.131522	0.5797	0	+-++++	4974	99	0	570668	11826	10	11945	0.6444540278585943
Severe	ENSG00000142303	ADAMTS10	19	8580240	Severe.M4.MAF_1.perc	reference	0	0.7842	0.0980034	0.1769808	0.5797	0	++-+--	3679	66	0	178235	5354	9	5438	0.9874536278713746
Hospitalized	ENSG00000083937	CHMP2B	3	87227271	Hospitalized.M4.MAF_1.perc	reference	0	0.4184	-0.1076401	0.1943392	0.5797	0	?-++++	11938	46	0	582702	2002	1	2050	0.5211722127968732
Susceptibility	ENSG00000107798	LIPA	10	89213569	Susceptibility.M4.MAF_1.perc	reference	0	0.8706	0.0580489	0.1048179	0.5797	0	+?+--+	26098	116	0	588356	2266	2	2386	0.20297997670842446
Susceptibility	ENSG00000180626	ZNF594	17	5179535	Susceptibility.M4.MAF_1.perc	reference	37.5	0.1711	0.0537304	0.0970232	0.5797	0.016544	-?+++-	26529	617	4	580636	13180	37	13879	0.027895792359861154
Severe	ENSG00000048544	MRPS10	6	42206807	Severe.M1.MAF_0.1.perc	reference	0	0.8437	-0.488354	0.8820269	0.5798	0	?--?--	2141	0	0	561935	209	0	209	0.8126681026534159
Severe	ENSG00000122566	HNRNPA2B1	7	26171151	Severe.M1.MAF_0.1.perc	reference	0	0.9964	-1.0562676	1.9076147	0.5798	0	?-?-??	1642	0	0	500332	51	0	51	0.9416802034885825
Hospitalized	ENSG00000172554	SNTG2	2	950849	Hospitalized.M1.MAF_0.1.perc	reference	0	0.5781	0.1688671	0.3049927	0.5798	0	?+----	10788	19	0	579787	894	0	913	0.8705836173885452
Hospitalized	ENSG00000095059	DHPS	19	12675717	Hospitalized.M1.MAF_0.1.perc	reference	0	0.685	0.221281	0.3996115	0.5798	0	?+----	7669	9	0	579761	598	0	607	0.5687845820962354
Susceptibility	ENSG00000114388	NPRL2	3	50347330	Susceptibility.M1.MAF_0.1.perc	reference	0	0.8816	0.4856845	0.8772034	0.5798	0	-?+-??	21412	2	0	557014	37	0	39	0.727370055569649
Susceptibility	ENSG00000105983	LMBR1	7	156668946	Susceptibility.M1.MAF_0.1.perc	reference	55.9	0.05951	0.4365396	0.788394	0.5798	1.4690861	-?-+-+	25886	11	0	585690	366	0	377	0.05389519242016806
Severe	ENSG00000122566	HNRNPA2B1	7	26171151	Severe.M1.MAF_1.perc	reference	0	0.9964	-1.0562676	1.9076147	0.5798	0	?-?-??	1642	0	0	500332	51	0	51	0.9416802034885825
Severe	ENSG00000136573	BLK	8	11486894	Severe.M1.MAF_1.perc	reference	0	0.6122	-0.3052127	0.5513133	0.5798	0	?-+-?-	3974	2	0	563306	581	0	583	0.5134117027457353
Severe	ENSG00000135409	AMHR2	12	53423855	Severe.M1.MAF_1.perc	reference	0	0.975	-0.2925749	0.5284284	0.5798	0	?-+?--	4060	2	0	567895	451	0	453	0.9497189893178366
Severe	ENSG00000197857	ZNF44	19	12224686	Severe.M1.MAF_1.perc	reference	24.3	0.2656	0.3263206	0.5894218	0.5798	0.4018275	?-+?--	4289	13	0	568567	1510	0	1523	0.5031476852541124
Hospitalized	ENSG00000186818	LILRB4	19	54643889	Hospitalized.M1.MAF_1.perc	reference	54.4	0.06692	0.2046585	0.3696041	0.5798	0.257584	?-+--+	11279	25	0	581029	1304	1	1331	0.47733525150132106
Susceptibility	ENSG00000132182	NUP210	3	13316235	Susceptibility.M1.MAF_1.perc	reference	0	0.8258	-0.0844442	0.1525226	0.5798	0	-?--++	27033	53	0	591489	1073	1	1128	0.7095381204885861
Susceptibility	ENSG00000114388	NPRL2	3	50347330	Susceptibility.M1.MAF_1.perc	reference	0	0.8816	0.4856845	0.8772034	0.5798	0	-?+-??	21412	2	0	557014	37	0	39	0.727370055569649
Susceptibility	ENSG00000105983	LMBR1	7	156668946	Susceptibility.M1.MAF_1.perc	reference	55.9	0.05951	0.4365396	0.788394	0.5798	1.4690861	-?-+-+	25886	11	0	585690	366	0	377	0.05389519242016806
Severe	ENSG00000175390	EIF3F	11	7970251	Severe.M3.MAF_0.1.perc	reference	57	0.07245	0.4516998	0.8158461	0.5798	1.4168811	?-+-?-	3743	4	0	562754	818	1	824	0.49027829134774314
Severe	ENSG00000079134	THOC1	18	214520	Severe.M3.MAF_0.1.perc	reference	0	0.9654	0.2865344	0.5175512	0.5798	0	?++---	3952	7	0	567632	562	0	569	0.613653500070655
Hospitalized	ENSG00000163104	SMARCAD1	4	94207611	Hospitalized.M3.MAF_0.1.perc	reference	5.4	0.3762	0.3383642	0.6110996	0.5798	0.2170021	?+-+-+	9160	10	0	563127	463	0	473	0.7569157575312114
Hospitalized	ENSG00000078596	ITM2A	23	79360384	Hospitalized.M3.MAF_0.1.perc	reference	0	0.977	0.4166265	0.7525528	0.5798	0	?+--?-	8492	1	2	522895	82	21	129	0.5197451504346455
Susceptibility	ENSG00000164292	RHOBTB3	5	95713522	Susceptibility.M3.MAF_0.1.perc	reference	0	0.4845	-0.064378	0.1162756	0.5798	0	-?----	25138	84	0	577751	2174	0	2258	0.797762622496166
Susceptibility	ENSG00000111371	SLC38A1	12	46183063	Susceptibility.M3.MAF_0.1.perc	reference	0	0.9238	-0.1255322	0.226738	0.5798	0	-?-++-	23324	20	0	572380	560	0	580	0.9526053747807748
Severe	ENSG00000164114	MAP9	4	155342658	Severe.M3.MAF_1.perc	reference	0	0.4613	0.1635855	0.2954911	0.5798	0	?-++++	4369	16	0	568281	1100	0	1116	0.6116976040728997
Severe	ENSG00000177150	FAM210A	18	13663347	Severe.M3.MAF_1.perc	reference	0	0.6655	0.250748	0.4528328	0.5798	0	?++??-	3836	7	0	564742	756	0	763	0.456884691447064
Severe	ENSG00000180772	AGTR2	23	116170744	Severe.M3.MAF_1.perc	reference	0	0.9972	-0.2386996	0.4310737	0.5798	0	?--?--	4275	4	2	527574	167	97	369	0.8735035252254988
Susceptibility	ENSG00000184108	TRIML1	4	188139441	Susceptibility.M3.MAF_1.perc	reference	0	0.9153	-0.1156513	0.2088679	0.5798	0	-?-+--	25319	20	0	579358	600	1	622	0.7184897094424029
Susceptibility	ENSG00000106266	SNX8	7	2251770	Susceptibility.M3.MAF_1.perc	reference	73.3	0.00473	0.5944713	1.0737067	0.5798	3.5733426	-?+--+	26124	35	0	587076	662	0	697	0.7447012640905117
Susceptibility	ENSG00000074803	SLC12A1	15	48178438	Susceptibility.M3.MAF_1.perc	reference	11.5	0.3402	-0.0623287	0.1125755	0.5798	0.0135877	-?+---	25992	420	0	590790	10409	20	10869	0.5504144495413026
Susceptibility	ENSG00000104953	TLE6	19	2977538	Susceptibility.M3.MAF_1.perc	reference	0	0.8124	0.0987833	0.1783981	0.5798	0	+?++--	26407	43	0	589103	770	0	813	0.5237467707069217
Severe	ENSG00000116237	ICMT	1	6221193	Severe.M4.MAF_0.1.perc	reference	44.5	0.1443	0.592957	1.0708717	0.5798	1.7807373	?-+-?-	3784	4	0	561456	660	0	664	0.5563887191587694
Severe	ENSG00000119403	PHF19	9	120855651	Severe.M4.MAF_0.1.perc	reference	0	0.9245	0.1620976	0.2927438	0.5798	0	++++--	4814	19	0	569968	2271	0	2290	0.1680476194650759
Hospitalized	ENSG00000109670	FBXW7	4	152320544	Hospitalized.M4.MAF_0.1.perc	reference	0	0.8732	-0.1107603	0.2000193	0.5798	0	?--++-	11367	39	0	569246	2120	0	2159	0.9976187321371723
Hospitalized	ENSG00000174276	ZNHIT2	11	65116403	Hospitalized.M4.MAF_0.1.perc	reference	0	0.9944	0.1189247	0.2147787	0.5798	0	?++---	10716	38	0	577053	1773	1	1813	0.6159620432136766
Hospitalized	ENSG00000126860	EVI2A	17	31316410	Hospitalized.M4.MAF_0.1.perc	reference	0	0.6818	-0.1564974	0.2826514	0.5798	0	?--+++	11490	27	0	567946	893	1	922	0.6029761936183761
Hospitalized	ENSG00000159216	RUNX1	21	34787801	Hospitalized.M4.MAF_0.1.perc	reference	0	0.6683	-0.0921964	0.1664981	0.5798	0	?--+++	11956	52	0	569053	3041	2	3097	0.672099327180522
Susceptibility	ENSG00000175445	LPL	8	19901717	Susceptibility.M4.MAF_0.1.perc	reference	0	0.4344	0.0574245	0.1037135	0.5798	0	-?++++	26754	115	0	591353	2228	3	2349	0.20543677884871347
Severe	ENSG00000090975	PITPNM2	12	122983480	Severe.M4.MAF_1.perc	reference	0	0.9617	-0.0679873	0.1227799	0.5798	0	+-++--	4906	105	0	570620	16521	4	16634	0.5623986629800302
Severe	ENSG00000102539	MLNR	13	49220338	Severe.M4.MAF_1.perc	reference	0	0.4477	-0.0956778	0.1728204	0.5798	0	--+-+-	4973	54	0	570702	5358	5	5422	0.41202196150621717
Hospitalized	ENSG00000171502	COL24A1	1	85729233	Hospitalized.M4.MAF_1.perc	reference	0	0.943	0.033682	0.0608303	0.5798	0	-+--++	12184	437	0	588228	23024	38	23537	0.17047838298291962
Hospitalized	ENSG00000164951	PDP1	8	93857807	Hospitalized.M4.MAF_1.perc	reference	0	0.5331	-0.1075498	0.1942332	0.5798	0	?---++	10686	39	1	565261	2193	2	2238	0.7099467037931704
Hospitalized	ENSG00000136869	TLR4	9	117704175	Hospitalized.M4.MAF_1.perc	reference	0	0.6865	0.047318	0.0854652	0.5798	0	?+--+-	11956	204	0	569053	11984	18	12224	0.6352584554524563
Susceptibility	ENSG00000120656	TAF12	1	28589323	Susceptibility.M4.MAF_1.perc	reference	0	0.985	0.035486	0.0640895	0.5798	0	-?+-+-	25167	273	1	572200	6791	14	7094	0.9261297528497483
Susceptibility	ENSG00000173612	GPRC6A	6	116792085	Susceptibility.M4.MAF_1.perc	reference	0	0.476	0.0231849	0.0418799	0.5798	0	-+++++	27562	670	3	584964	14433	24	15157	0.3911556899248417
Susceptibility	ENSG00000104375	STK3	8	98371228	Susceptibility.M4.MAF_1.perc	reference	0	0.6543	0.0319129	0.0576342	0.5798	0	-++---	27756	333	3	595973	7885	23	8270	0.43355328928899
Susceptibility	ENSG00000167632	TRAPPC9	8	139727725	Susceptibility.M4.MAF_1.perc	reference	0	0.8457	-0.019712	0.0355999	0.5798	0	++-++-	27945	922	2	596172	21138	19	22102	0.19266750262585958
Severe	ENSG00000117335	CD46	1	207752054	Severe.M1.MAF_0.1.perc	reference	0	0.9963	-0.3630847	0.6559617	0.5799	0	?--??-	3715	3	0	564498	335	0	338	0.12028523950691233
Severe	ENSG00000137338	PGBD1	6	28281572	Severe.M1.MAF_0.1.perc	reference	0	0.8868	0.3579335	0.6466652	0.5799	0	?+-?--	4112	4	0	567179	363	0	367	0.9356273168866309
Severe	ENSG00000149547	EI24	11	125569280	Severe.M1.MAF_0.1.perc	reference	0	0.9847	-0.8333031	1.5055598	0.5799	0	?--?-?	1971	0	0	533618	72	4	80	0.6770612470252364
Severe	ENSG00000102178	UBL4A	23	154483717	Severe.M1.MAF_0.1.perc	reference	0	1	0.8113919	1.4657283	0.5799	0	?+????	3393	2	0	502317	23	2	29	0.8779834252236783
Hospitalized	ENSG00000143179	UCK2	1	165827614	Hospitalized.M1.MAF_0.1.perc	reference	0	0.9598	-0.7373376	1.3318937	0.5799	0	?--???	7615	2	0	519727	50	0	52	0.8550178150972463
Hospitalized	ENSG00000069535	MAOB	23	43766610	Hospitalized.M1.MAF_0.1.perc	reference	0	0.97	-0.743251	1.342915	0.5799	0	?--???	5478	0	0	510454	16	17	50	0.7624652613081327
Susceptibility	ENSG00000078549	ADCYAP1R1	7	31052308	Susceptibility.M1.MAF_0.1.perc	reference	0	0.9731	-0.2070335	0.3740123	0.5799	0	-?--+?	24409	8	0	580674	177	0	185	0.5569162264556161
Susceptibility	ENSG00000147588	PMP2	8	81440326	Susceptibility.M1.MAF_0.1.perc	reference	0	1	-0.4336393	0.7833223	0.5799	0	??-???	19646	1	0	529919	49	0	50	0.4186850849623194
Susceptibility	ENSG00000186193	SAPCD2	9	137062127	Susceptibility.M1.MAF_0.1.perc	reference	34.3	0.2066	0.4376368	0.7905453	0.5799	0.9491038	+?+-?+	24285	13	0	581844	214	0	227	0.8087527403848882
Susceptibility	ENSG00000100526	CDKN3	14	54396849	Susceptibility.M1.MAF_0.1.perc	reference	0	0.7552	0.187845	0.3393546	0.5799	0	-?+-??	22142	11	0	565665	226	0	237	0.7581259583871285
Severe	ENSG00000117335	CD46	1	207752054	Severe.M1.MAF_1.perc	reference	0	0.9963	-0.3630847	0.6559617	0.5799	0	?--??-	3715	3	0	564498	335	0	338	0.12028523950691233
Severe	ENSG00000102178	UBL4A	23	154483717	Severe.M1.MAF_1.perc	reference	0	1	0.8113919	1.4657283	0.5799	0	?+????	3393	2	0	502317	23	2	29	0.8779834252236783
Hospitalized	ENSG00000143179	UCK2	1	165827614	Hospitalized.M1.MAF_1.perc	reference	0	0.9598	-0.7373376	1.3318937	0.5799	0	?--???	7615	2	0	519727	50	0	52	0.8550178150972463
Hospitalized	ENSG00000258817	OR4C13	11	49952391	Hospitalized.M1.MAF_1.perc	reference	47.7	0.1052	-0.4741406	0.8566012	0.5799	1.6203853	?-+---	6936	2	0	562368	235	0	237	0.05400800277070123
Hospitalized	ENSG00000149557	FEZ1	11	125442881	Hospitalized.M1.MAF_1.perc	reference	0	0.9985	-0.9886876	1.786114	0.5799	0	?--+?-	5920	3	0	550740	39	0	42	0.314663112905451
Hospitalized	ENSG00000140323	DISP2	15	40358219	Hospitalized.M1.MAF_1.perc	reference	0	0.9858	0.2508748	0.4532004	0.5799	0	?+-+--	9285	13	0	577221	331	0	344	0.8736431488216582
Hospitalized	ENSG00000140876	NUDT7	16	77722492	Hospitalized.M1.MAF_1.perc	reference	0	0.5896	-0.1196928	0.2162352	0.5799	0	?----+	10301	33	0	581270	1951	2	1988	0.8971981584064315
Susceptibility	ENSG00000163106	HPGDS	4	94298535	Susceptibility.M1.MAF_1.perc	reference	0	0.9945	-0.1657925	0.2995065	0.5799	0	-?----	25413	11	0	588593	325	0	336	0.602192133452028
Susceptibility	ENSG00000078549	ADCYAP1R1	7	31052308	Susceptibility.M1.MAF_1.perc	reference	0	0.9731	-0.2070335	0.3740123	0.5799	0	-?--+?	24409	8	0	580674	177	0	185	0.5569162264556161
Susceptibility	ENSG00000147588	PMP2	8	81440326	Susceptibility.M1.MAF_1.perc	reference	0	1	-0.4336393	0.7833223	0.5799	0	??-???	19646	1	0	529919	49	0	50	0.4186850849623194
Susceptibility	ENSG00000100526	CDKN3	14	54396849	Susceptibility.M1.MAF_1.perc	reference	0	0.7552	0.187845	0.3393546	0.5799	0	-?+-??	22142	11	0	565665	226	0	237	0.7581259583871285
Severe	ENSG00000071082	RPL31	2	101002229	Severe.M3.MAF_0.1.perc	reference	0	1	-1.0065414	1.8183543	0.5799	0	?-????	1579	0	0	502299	82	0	82	0.4502870688917284
Susceptibility	ENSG00000118193	KIF14	1	200551497	Susceptibility.M3.MAF_0.1.perc	reference	32.1	0.2075	-0.1264946	0.228535	0.5799	0.0857076	+?+---	27126	160	0	591861	3524	2	3688	0.6058410907031968
Severe	ENSG00000071082	RPL31	2	101002229	Severe.M3.MAF_1.perc	reference	0	1	-1.0065414	1.8183543	0.5799	0	?-????	1579	0	0	502299	82	0	82	0.4502870688917284
Severe	ENSG00000092200	RPGRIP1	14	21280083	Severe.M3.MAF_1.perc	reference	0	0.7008	-0.1423219	0.2571136	0.5799	0	+-+---	4883	24	0	570490	2023	0	2047	0.98280207208519
Hospitalized	ENSG00000204478	PRAMEF20	1	13416351	Hospitalized.M3.MAF_1.perc	reference	0	0.9084	0.1937694	0.3500584	0.5799	0	?+----	9347	15	0	562107	521	0	536	0.7593777947307814
Hospitalized	ENSG00000079150	FKBP7	2	178463664	Hospitalized.M3.MAF_1.perc	reference	0	0.6933	-0.0820418	0.1481973	0.5799	0	?-+-+-	11091	50	1	569639	3958	4	4018	0.2565857744657537
Susceptibility	ENSG00000157131	C8A	1	56854797	Susceptibility.M3.MAF_1.perc	reference	0	0.895	0.0363765	0.0657124	0.5799	0	-?+--+	26529	268	1	580636	5876	11	6168	0.020391784642205986
Susceptibility	ENSG00000205302	SNX2	5	122775079	Susceptibility.M3.MAF_1.perc	reference	28.8	0.2297	-0.2016866	0.3644081	0.5799	0.1966651	-?++--	25806	27	0	575044	489	0	516	0.717449683300595
Susceptibility	ENSG00000106400	ZNHIT1	7	101218165	Susceptibility.M3.MAF_1.perc	reference	0	0.9861	0.1246235	0.2251514	0.5799	0	-?+--+	25417	26	0	584991	510	0	536	0.5645883990153583
Susceptibility	ENSG00000073150	PANX2	22	50170731	Susceptibility.M3.MAF_1.perc	reference	56.8	0.0548	0.1424731	0.2574193	0.5799	0.148909	-?-+-+	25522	210	0	588109	5014	2	5228	0.6958528097414846
Severe	ENSG00000116675	DNAJC6	1	65248219	Severe.M4.MAF_0.1.perc	reference	0	0.6	-0.1098631	0.1984535	0.5799	0	?---++	4266	33	0	566733	4775	0	4808	0.8250631568383809
Severe	ENSG00000172238	ATOH1	4	93828753	Severe.M4.MAF_0.1.perc	reference	0	0.9338	0.1282829	0.2317765	0.5799	0	?+++--	4422	28	0	566012	2500	2	2532	0.6194856675120849
Severe	ENSG00000151612	ZNF827	4	145757627	Severe.M4.MAF_0.1.perc	reference	0	0.9031	-0.0928921	0.1678022	0.5799	0	----++	4951	46	0	570678	7109	3	7161	0.4981844391237757
Severe	ENSG00000085563	ABCB1	7	87503017	Severe.M4.MAF_0.1.perc	reference	0	0.8922	0.1132704	0.2046372	0.5799	0	-++-+-	4973	52	0	570702	6115	0	6167	0.12548467225202828
Severe	ENSG00000172935	MRGPRF	11	69004395	Severe.M4.MAF_0.1.perc	reference	0	0.6396	-0.1452904	0.2625042	0.5799	0	--++?-	4569	19	0	566094	2335	1	2356	0.9958528348695593
Severe	ENSG00000128245	YWHAH	22	31944522	Severe.M4.MAF_0.1.perc	reference	0	0.879	0.2472447	0.4466495	0.5799	0	?+-??-	3758	6	0	562514	799	0	805	0.6180203632118729
Hospitalized	ENSG00000156475	PPP2R2B	5	146580742	Hospitalized.M4.MAF_0.1.perc	reference	0	0.5567	0.0895014	0.1616776	0.5799	0	?+++-+	11521	60	0	579225	3065	0	3125	0.7522285107324859
Hospitalized	ENSG00000104824	HNRNPL	19	38836370	Hospitalized.M4.MAF_0.1.perc	reference	0	0.8929	-0.0816688	0.1475305	0.5799	0	?--+-+	9847	57	0	576698	4007	1	4066	0.4536437877534815
Severe	ENSG00000166716	ZNF592	15	84748592	Severe.M4.MAF_1.perc	reference	0	0.8136	-0.0627816	0.1134314	0.5799	0	+--+--	4851	62	0	568154	9025	6	9099	0.2963498582643858
Hospitalized	ENSG00000118194	TNNT2	1	201359008	Hospitalized.M4.MAF_1.perc	reference	0	0.9854	-0.1043383	0.188502	0.5799	0	?-+++-	12124	44	0	583311	2279	0	2323	0.8221386018497813
Hospitalized	ENSG00000244482	LILRA6	19	54236592	Hospitalized.M4.MAF_1.perc	reference	0	0.4595	-0.0471464	0.0851722	0.5799	0	?----+	10729	164	1	580297	12312	105	12688	0.44482674953911405
Susceptibility	ENSG00000132182	NUP210	3	13316235	Susceptibility.M4.MAF_1.perc	reference	21	0.2755	-0.0334772	0.0604747	0.5799	0.0052324	--+-++	27803	1469	3	596161	33147	69	34760	0.7095381204885861
Susceptibility	ENSG00000160293	VAV2	9	133761894	Susceptibility.M4.MAF_1.perc	reference	0	0.6084	0.0261243	0.0471915	0.5799	0	-?+++-	27268	544	1	591872	11977	10	12543	0.6672538821047516
Severe	ENSG00000182901	RGS7	1	240775514	Severe.M1.MAF_0.1.perc	reference	53.8	0.1148	1.414298	2.5555608	0.58	9.444495	?--?+?	1792	1	0	539744	116	0	117	0.4970089447485845
Severe	ENSG00000151806	GUF1	4	44678420	Severe.M1.MAF_0.1.perc	reference	0	0.9833	-0.2250266	0.4065881	0.58	0	?-----	4391	6	0	568156	868	0	874	0.21187621951297553
Severe	ENSG00000105929	ATP6V0A4	7	138706294	Severe.M1.MAF_0.1.perc	reference	0	0.8741	0.2490551	0.4500815	0.58	0	-++---	4666	5	0	569630	418	0	423	0.5153156194903192
Severe	ENSG00000095587	TLL2	10	96364608	Severe.M1.MAF_0.1.perc	reference	0	0.9194	0.2172377	0.392605	0.58	0	?+-++-	4545	14	0	569546	1065	0	1079	0.6025229742396324
Severe	ENSG00000169488	OR4K15	14	19975444	Severe.M1.MAF_0.1.perc	reference	0	0.5973	-0.4963777	0.8970826	0.58	0	?-+??-	3363	1	0	560962	220	0	221	0.8251768866147197
Severe	ENSG00000121073	SLC35B1	17	49700934	Severe.M1.MAF_0.1.perc	reference	0	0.9828	-0.5259897	0.950529	0.58	0	?--???	2983	2	0	538973	133	0	135	0.5376852007616773
Hospitalized	ENSG00000136206	SPDYE1	7	43997897	Hospitalized.M1.MAF_0.1.perc	reference	0	0.8621	-0.1916171	0.3462291	0.58	0	?-+---	9064	11	0	578872	723	0	734	0.42901357414766556
Susceptibility	ENSG00000174514	MFSD4A	1	205568885	Susceptibility.M1.MAF_0.1.perc	reference	30.5	0.2183	0.4970036	0.8981018	0.58	1.2352353	+?----	24020	7	0	569383	134	0	141	0.646783042514327
Susceptibility	ENSG00000124702	KLHDC3	6	43014103	Susceptibility.M1.MAF_0.1.perc	reference	0	0.7682	0.3873362	0.6999787	0.58	0	??+-?-	20682	3	0	516443	41	0	44	0.647511383017374
Severe	ENSG00000163154	TNFAIP8L2	1	151156649	Severe.M1.MAF_1.perc	reference	0	0.4705	0.4610679	0.8332205	0.58	0	?+?-?-	1809	6	0	540315	67	0	73	0.7760732913725384
Severe	ENSG00000182901	RGS7	1	240775514	Severe.M1.MAF_1.perc	reference	53.8	0.1148	1.414298	2.5555608	0.58	9.444495	?--?+?	1792	1	0	539744	116	0	117	0.4970089447485845
Severe	ENSG00000105929	ATP6V0A4	7	138706294	Severe.M1.MAF_1.perc	reference	0	0.8741	0.2490551	0.4500815	0.58	0	-++---	4666	5	0	569630	418	0	423	0.5153156194903192
Severe	ENSG00000169488	OR4K15	14	19975444	Severe.M1.MAF_1.perc	reference	0	0.5973	-0.4963777	0.8970826	0.58	0	?-+??-	3363	1	0	560962	220	0	221	0.8251768866147197
Severe	ENSG00000121073	SLC35B1	17	49700934	Severe.M1.MAF_1.perc	reference	0	0.9828	-0.5259897	0.950529	0.58	0	?--???	2983	2	0	538973	133	0	135	0.5376852007616773
Susceptibility	ENSG00000124702	KLHDC3	6	43014103	Susceptibility.M1.MAF_1.perc	reference	0	0.7682	0.3873362	0.6999787	0.58	0	??+-?-	20682	3	0	516443	41	0	44	0.647511383017374
Susceptibility	ENSG00000196116	TDRD7	9	97412096	Susceptibility.M1.MAF_1.perc	reference	0	0.9227	-0.218513	0.3948542	0.58	0	-?--+-	25242	9	0	576188	155	0	164	0.2359090154267779
Severe	ENSG00000179152	TCAIM	3	44338119	Severe.M3.MAF_0.1.perc	reference	31.2	0.2251	0.4078792	0.7371439	0.58	0.7595946	?++?--	4421	11	0	569035	1328	1	1341	0.760107993364268
Severe	ENSG00000051523	CYBA	16	88643289	Severe.M3.MAF_0.1.perc	reference	0	0.7861	0.3206897	0.5794694	0.58	0	++-?--	2914	5	0	563197	557	0	562	0.8904456252640869
Hospitalized	ENSG00000198176	TFDP1	13	113584721	Hospitalized.M3.MAF_0.1.perc	reference	0	0.8956	0.240531	0.4346272	0.58	0	?+-+--	9626	11	0	523116	435	0	446	0.7550133151071774
Susceptibility	ENSG00000204392	LSM2	6	31797396	Susceptibility.M3.MAF_0.1.perc	reference	23.5	0.2703	0.4278553	0.773158	0.58	0.7321438	-?+--?	24913	12	0	584064	96	0	108	0.5578960573083447
Susceptibility	ENSG00000015520	NPC1L1	7	44512535	Susceptibility.M3.MAF_0.1.perc	reference	0	0.567	-0.0391912	0.0708227	0.58	0	+?-++-	27079	223	0	591653	5169	2	5396	0.5848303667962744
Susceptibility	ENSG00000187260	WDR86	7	151375909	Susceptibility.M3.MAF_0.1.perc	reference	0	0.931	0.0756143	0.1366351	0.58	0	+?+---	26630	64	0	590856	1389	1	1455	0.818777609722011
Susceptibility	ENSG00000147669	POLR2K	8	100150623	Susceptibility.M3.MAF_0.1.perc	reference	0	0.7779	0.2433809	0.4397927	0.58	0	-?+-+-	23196	7	0	580317	133	0	140	0.4752670866308683
Susceptibility	ENSG00000182150	ERCC6L2	9	95871264	Susceptibility.M3.MAF_0.1.perc	reference	0	0.8356	-0.0720532	0.1302125	0.58	0	+?---+	26210	71	0	579502	1536	1	1609	0.7291088127803691
Susceptibility	ENSG00000123411	IKZF4	12	56007659	Susceptibility.M3.MAF_0.1.perc	reference	0	0.8033	-0.0880465	0.1591121	0.58	0	-?----	25406	41	0	574744	1034	0	1075	0.6613904615572425
Severe	ENSG00000163528	CHCHD4	3	14112077	Severe.M3.MAF_1.perc	reference	0	0.8669	0.2702125	0.4883501	0.58	0	?++?--	4103	5	0	567115	372	1	379	0.6085200110580581
Severe	ENSG00000155868	MED7	5	157137424	Severe.M3.MAF_1.perc	reference	19.8	0.2888	0.5491273	0.9924365	0.58	1.1755852	+--?+-	4263	4	0	566884	327	0	331	0.6582131779577679
Hospitalized	ENSG00000056097	ZFR	5	32354350	Hospitalized.M3.MAF_1.perc	reference	0	0.6485	0.162133	0.2929993	0.58	0	?+-+--	11065	18	0	582233	1032	0	1050	0.46728273637879053
Hospitalized	ENSG00000196876	SCN8A	12	51590266	Hospitalized.M3.MAF_1.perc	reference	16.8	0.3077	0.2315556	0.4184069	0.58	0.2082456	?+-++-	11415	37	0	569813	1543	0	1580	0.2015175781955054
Susceptibility	ENSG00000204392	LSM2	6	31797396	Susceptibility.M3.MAF_1.perc	reference	23.5	0.2703	0.4278553	0.773158	0.58	0.7321438	-?+--?	24913	12	0	584064	96	0	108	0.5578960573083447
Susceptibility	ENSG00000161847	RAVER1	19	10316212	Susceptibility.M3.MAF_1.perc	reference	14.2	0.3239	0.1222144	0.2208645	0.58	0.0504641	+?-+-+	26068	66	0	586187	1457	0	1523	0.4620935643826267
Susceptibility	ENSG00000197838	CYP2A13	19	41088451	Susceptibility.M3.MAF_1.perc	reference	59.6	0.04219	0.2334879	0.4218989	0.58	0.4494156	+?---+	25444	36	0	590626	760	0	796	0.8453934956451727
Severe	ENSG00000234224	TMEM229A	7	124030921	Severe.M4.MAF_0.1.perc	reference	0	0.86240000000000006	-0.164678	0.2975669	0.58	0	?-+--+	4421	12	0	566008	1838	1	1852	0.6678426572703312
Hospitalized	ENSG00000203867	RBM20	10	110644336	Hospitalized.M4.MAF_0.1.perc	reference	0	0.7104	-0.0587475	0.1061662	0.58	0	?-++++	11926	152	0	580752	8173	3	8331	0.2189611885036053
Susceptibility	ENSG00000204688	OR2H1	6	29457181	Susceptibility.M4.MAF_0.1.perc	reference	0	0.9333	-0.0523918	0.0946779	0.58	0	-?---+	24716	118	0	573214	3022	1	3142	0.858175176973575
Susceptibility	ENSG00000103429	BFAR	16	14632931	Susceptibility.M4.MAF_0.1.perc	reference	2.2	0.3938	-0.0618837	0.1118165	0.58	0.0037043	+?-++-	26375	109	0	578170	2616	3	2731	0.5254913020757391
Severe	ENSG00000169598	DFFB	1	3857267	Severe.M4.MAF_1.perc	reference	0	0.5371	-0.0946623	0.1710805	0.58	0	?-+---	4090	11	0	565942	1806	2	1821	0.6249549460201653
Severe	ENSG00000188000	OR7D2	19	9178979	Severe.M4.MAF_1.perc	reference	36.6	0.1627	0.2282479	0.412481	0.58	0.3139312	+-+-++	4724	39	0	567287	7700	0	7739	0.9306655937608704
Severe	ENSG00000274391	TPTE	21	10521553	Severe.M4.MAF_1.perc	reference	26.8	0.2428	-0.1140451	0.206071	0.58	0.055517	+---?+	4324	90	0	564737	13341	0	13431	0.47696970529946614
Severe	ENSG00000102103	PQBP1	23	48890197	Severe.M4.MAF_1.perc	reference	0	0.8286	-0.1794513	0.3242902	0.58	0	---??-	3798	3	6	522503	478	802	2097	0.9964263348275066
Susceptibility	ENSG00000117090	SLAMF1	1	160608106	Susceptibility.M4.MAF_1.perc	reference	0	0.8087	-0.0815431	0.1473626	0.58	0	-?-+--	26599	58	0	590058	1172	0	1230	0.1105873214237324
Severe	ENSG00000137857	DUOX1	15	45129933	Severe.M1.MAF_0.1.perc	reference	26	0.2396	0.3262819	0.5897185	0.5801	0.543834	+++---	4918	17	0	570068	1466	1	1485	0.688483372442466
Severe	ENSG00000124207	CSE1L	20	49046246	Severe.M1.MAF_0.1.perc	reference	0	0.5496	0.8234368	1.4883138	0.5801	0	?-+??-	1937	0	0	560183	64	0	64	0.6824087963227186
Hospitalized	ENSG00000158825	CDA	1	20589086	Hospitalized.M1.MAF_0.1.perc	reference	0	0.4164	0.5215517	0.9426957	0.5801	0	?+-???	8592	3	0	555285	59	0	62	0.9443091301286002
Hospitalized	ENSG00000058085	LAMC2	1	183186238	Hospitalized.M1.MAF_0.1.perc	reference	0	0.9349	-0.2251009	0.4069063	0.5801	0	?---+-	9300	6	0	579547	441	0	447	0.39398826449343893
Hospitalized	ENSG00000171206	TRIM8	10	102644479	Hospitalized.M1.MAF_0.1.perc	reference	62.7	0.1017	1.5015555	2.7139166	0.5801	9.2610237	?-+???	5700	1	0	531676	28	0	29	0.34641978555466485
Hospitalized	ENSG00000171124	FUT3	19	5842888	Hospitalized.M1.MAF_0.1.perc	reference	0	0.9872	-0.3935902	0.7113473	0.5801	0	?-----	8950	4	0	565819	94	0	98	0.708667782852118
Severe	ENSG00000124207	CSE1L	20	49046246	Severe.M1.MAF_1.perc	reference	0	0.5496	0.8234368	1.4883138	0.5801	0	?-+??-	1937	0	0	560183	64	0	64	0.6824087963227186
Hospitalized	ENSG00000158825	CDA	1	20589086	Hospitalized.M1.MAF_1.perc	reference	0	0.4164	0.5215517	0.9426957	0.5801	0	?+-???	8592	3	0	555285	59	0	62	0.9443091301286002
Hospitalized	ENSG00000058085	LAMC2	1	183186238	Hospitalized.M1.MAF_1.perc	reference	0	0.9349	-0.2251009	0.4069063	0.5801	0	?---+-	9300	6	0	579547	441	0	447	0.39398826449343893
Hospitalized	ENSG00000171206	TRIM8	10	102644479	Hospitalized.M1.MAF_1.perc	reference	62.7	0.1017	1.5015555	2.7139166	0.5801	9.2610237	?-+???	5700	1	0	531676	28	0	29	0.34641978555466485
Hospitalized	ENSG00000070423	RNF126	19	647526	Hospitalized.M1.MAF_1.perc	reference	0	0.7149	-0.8314938	1.5027782	0.5801	0	?---+?	5737	2	0	511417	35	0	37	0.6740035589601263
Susceptibility	ENSG00000158850	B4GALT3	1	161171310	Susceptibility.M1.MAF_1.perc	reference	0	0.935	-0.2448538	0.4425895	0.5801	0	??--+-	20840	7	0	542939	138	0	145	0.6304995082284878
Susceptibility	ENSG00000197561	ELANE	19	851014	Susceptibility.M1.MAF_1.perc	reference	0	0.9375	0.2584402	0.467153	0.5801	0	??+---	21789	8	0	562956	113	0	121	0.3431949655060201
Severe	ENSG00000141424	SLC39A6	18	36108531	Severe.M3.MAF_0.1.perc	reference	69.6	0.01961	0.7704398	1.3926948	0.5801	4.1137533	?-+-?-	4283	7	0	566866	959	0	966	0.8272431834909645
Hospitalized	ENSG00000250312	ZNF718	4	124501	Hospitalized.M3.MAF_1.perc	reference	0	0.612	0.2708068	0.4894591	0.5801	0	-+-+-?	9851	13	0	415211	66	2	83	0.33126577201627894
Hospitalized	ENSG00000148702	HABP2	10	113550837	Hospitalized.M3.MAF_1.perc	reference	0	0.9486	-0.0581774	0.1051539	0.5801	0	?---+-	12114	110	1	583298	7462	19	7612	0.6096548091719785
Susceptibility	ENSG00000158545	ZC3H18	16	88570403	Susceptibility.M3.MAF_1.perc	reference	0	0.6197	0.0298937	0.0540402	0.5801	0	+?+++-	27221	413	0	591684	9529	5	9952	0.7811702731228876
Susceptibility	ENSG00000170929	OR1M1	19	9087061	Susceptibility.M3.MAF_1.perc	reference	0	0.591	-0.1448067	0.2617565	0.5801	0	-?-+--	24232	16	0	576289	525	1	543	0.756104098771277
Severe	ENSG00000185245	GP1BA	17	4932277	Severe.M4.MAF_0.1.perc	reference	29.4	0.2254	0.2953411	0.5338638	0.5801	0.4474388	+-++?-	4343	36	0	566292	4747	1	4785	0.7199691297082336
Hospitalized	ENSG00000117598	PLPPR5	1	98890245	Hospitalized.M4.MAF_0.1.perc	reference	0	0.6316	0.1226044	0.2216176	0.5801	0	?++--+	9054	23	0	564120	1529	1	1554	0.7964100729104493
Hospitalized	ENSG00000089116	LHX5	12	113462033	Hospitalized.M4.MAF_0.1.perc	reference	0	0.9474	0.1539695	0.2783338	0.5801	0	-+----	10776	29	0	581913	1119	2	1152	0.9654666413306029
Hospitalized	ENSG00000000419	DPM1	20	50934867	Hospitalized.M4.MAF_0.1.perc	reference	0	0.9621	0.1232897	0.2228578	0.5801	0	?++---	10725	39	0	576933	1462	0	1501	0.30671859778431293
Susceptibility	ENSG00000077312	SNRPA	19	40750637	Susceptibility.M4.MAF_0.1.perc	reference	0	0.7214	0.0926422	0.167466	0.5801	0	-?++--	25266	42	0	584255	921	1	965	0.7858711142183005
Susceptibility	ENSG00000232263	KRTAP25-1	21	30289145	Susceptibility.M4.MAF_0.1.perc	reference	55.1	0.06361	-0.3926712	0.7098189	0.5801	1.255588	-?+-+-	24403	22	0	575179	354	0	376	0.4887843530547197
Severe	ENSG00000143162	CREG1	1	167529117	Severe.M4.MAF_1.perc	reference	0	0.5415	0.1381879	0.2498076	0.5801	0	?+--++	4675	21	0	570238	1851	0	1872	0.5466888284906823
Severe	ENSG00000244476	ERVFRD-1	6	11102489	Severe.M4.MAF_1.perc	reference	11.1	0.3428	0.1302229	0.2353539	0.5801	0.0437267	?++++-	4211	53	1	564267	6584	3	6645	0.515501276405304
Severe	ENSG00000181638	ZFP41	8	143246821	Severe.M4.MAF_1.perc	reference	48.4	0.1011	0.4250243	0.7682035	0.5801	1.2742558	?+--+-	4314	12	0	568769	1167	1	1181	0.33682573002544147
Severe	ENSG00000130558	OLFM1	9	135075422	Severe.M4.MAF_1.perc	reference	0	0.9628	0.1480144	0.2675686	0.5801	0	++++?-	4288	20	0	563826	4056	5	4086	0.8243272743515958
Susceptibility	ENSG00000104064	GABPB1	15	50275389	Susceptibility.M4.MAF_1.perc	reference	0	0.7481	-0.0409965	0.0741115	0.5801	0	-?---+	24819	191	1	586579	5044	12	5261	0.9080429957427596
Susceptibility	ENSG00000170832	USP32	17	60177327	Susceptibility.M4.MAF_1.perc	reference	0	0.6963	0.0217844	0.0393783	0.5801	0	+?+--+	27268	754	0	591872	17998	8	18768	0.5594900674755815
Severe	ENSG00000034510	TMSB10	2	84905656	Severe.M1.MAF_0.1.perc	reference	0	1	-1.1729112	2.1205125	0.5802	0	?-????	1617	0	0	532579	18	0	18	0.9176245821616985
Severe	ENSG00000122863	CHST3	10	71964395	Severe.M1.MAF_0.1.perc	reference	0	0.9902	-0.7770551	1.4049829	0.5802	0	?--+?-	1883	3	0	551444	116	0	119	0.4478200482685527
Hospitalized	ENSG00000073605	GSDMB	17	39904595	Hospitalized.M1.MAF_0.1.perc	reference	0	0.5263	0.1949635	0.35251710000000003	0.5802	0	?+-+--	9001	11	0	580183	408	0	419	0.9342251797786436
Hospitalized	ENSG00000130985	UBA1	23	47190861	Hospitalized.M1.MAF_0.1.perc	reference	0	1	-0.7432412	1.3436637	0.5802	0	?-????	5157	0	0	499833	17	12	41	0.6490482615555122
Susceptibility	ENSG00000116030	SUMO1	2	202206182	Susceptibility.M1.MAF_0.1.perc	reference	0	1	0.7479477	1.3524603	0.5802	0	??+???	19414	1	0	499833	13	0	14	0.8107602080015703
Susceptibility	ENSG00000075539	FRYL	4	48497357	Susceptibility.M1.MAF_0.1.perc	reference	0	0.9313	-0.1425389	0.2577053	0.5802	0	-?---?	24357	15	0	585936	413	0	428	0.1634516214530604
Susceptibility	ENSG00000141027	NCOR1	17	16029157	Susceptibility.M1.MAF_0.1.perc	reference	0	0.9596	0.2487396	0.4497315	0.5802	0	-?+-+-	23223	8	0	559176	120	0	128	0.1216616251655937
Severe	ENSG00000034510	TMSB10	2	84905656	Severe.M1.MAF_1.perc	reference	0	1	-1.1729112	2.1205125	0.5802	0	?-????	1617	0	0	532579	18	0	18	0.9176245821616985
Hospitalized	ENSG00000205143	ARID3C	9	34621379	Hospitalized.M1.MAF_1.perc	reference	21.5	0.2776	0.3511922	0.6350265	0.5802	0.5023499	?-++--	10020	9	0	579356	400	0	409	0.5555088418867203
Susceptibility	ENSG00000116030	SUMO1	2	202206182	Susceptibility.M1.MAF_1.perc	reference	0	1	0.7479477	1.3524603	0.5802	0	??+???	19414	1	0	499833	13	0	14	0.8107602080015703
Severe	ENSG00000179119	SPTY2D1	11	18606403	Severe.M3.MAF_0.1.perc	reference	0	0.9914	0.2611809	0.4722331	0.5802	0	?+----	4053	7	0	553534	946	0	953	0.7653313047777746
Hospitalized	ENSG00000183734	ASCL2	11	2268498	Hospitalized.M3.MAF_0.1.perc	reference	0	0.6143	0.6781446	1.2260199	0.5802	0	?+???-	6144	2	0	539457	38	0	40	0.5901930865519099
Susceptibility	ENSG00000162733	DDR2	1	162631373	Susceptibility.M3.MAF_0.1.perc	reference	16.6	0.3088	0.1178697	0.213121	0.5802	0.0528877	+?----	25894	93	0	576352	2163	1	2258	0.6616385754139353
Susceptibility	ENSG00000185352	HS6ST3	13	96090107	Susceptibility.M3.MAF_0.1.perc	reference	0	0.4722	0.1075355	0.1944414	0.5802	0	+?-+++	25842	35	0	577448	691	0	726	0.6028739975094273
Severe	ENSG00000179119	SPTY2D1	11	18606403	Severe.M3.MAF_1.perc	reference	0	0.9914	0.2611809	0.4722331	0.5802	0	?+----	4053	7	0	553534	946	0	953	0.7653313047777746
Hospitalized	ENSG00000183734	ASCL2	11	2268498	Hospitalized.M3.MAF_1.perc	reference	0	0.6143	0.6781446	1.2260199	0.5802	0	?+???-	6144	2	0	539457	38	0	40	0.5901930865519099
Hospitalized	ENSG00000177469	CAVIN1	17	42402449	Hospitalized.M3.MAF_1.perc	reference	0	0.9426	-0.1601831	0.2896265	0.5802	0	?-+---	9802	17	0	565402	847	1	866	0.19571115952442886
Susceptibility	ENSG00000164463	CREBRF	5	173056352	Susceptibility.M3.MAF_1.perc	reference	23.6	0.264	0.1564719	0.2828754	0.5802	0.1098694	-?++--	25218	84	0	589048	1958	0	2042	0.27612997171155906
Susceptibility	ENSG00000107249	GLIS3	9	3824127	Susceptibility.M3.MAF_1.perc	reference	26.8	0.2429	-0.0906078	0.1638304	0.5802	0.040025	-?+---	26972	276	1	589395	5809	4	6095	0.4007912711593131
Hospitalized	ENSG00000156261	CCT8	21	29055805	Hospitalized.M4.MAF_0.1.perc	reference	0	0.7814	0.0918486	0.1660512	0.5802	0	?+--++	11533	61	0	579230	2876	1	2939	0.23243149159590373
Susceptibility	ENSG00000188784	PLA2G2E	1	19920009	Susceptibility.M4.MAF_0.1.perc	reference	0	0.7177	-0.0662178	0.1197352	0.5802	0	+?-+--	26981	69	1	591282	1866	0	1937	0.6565366414750201
Susceptibility	ENSG00000188869	TMC3	15	81331088	Susceptibility.M4.MAF_0.1.perc	reference	22.5	0.271	-0.0646912	0.1169499	0.5802	0.0179667	+?---+	27126	320	0	591861	7487	3	7813	0.6344819061845183
Susceptibility	ENSG00000141447	OSBPL1A	18	24162045	Susceptibility.M4.MAF_0.1.perc	reference	51.8	0.08135	-0.1242219	0.2245888	0.5802	0.1104209	-?+--+	27268	242	0	591872	5208	2	5454	0.5493926741100114
Susceptibility	ENSG00000206073	SERPINB4	18	63637259	Susceptibility.M4.MAF_0.1.perc	reference	0	0.7002	-0.0515889	0.0932654	0.5802	0	+?-+--	25936	123	0	591617	3047	3	3176	0.6176926194950847
Susceptibility	ENSG00000157557	ETS2	21	38805183	Susceptibility.M4.MAF_0.1.perc	reference	10	0.3494	-0.1001721	0.1811111	0.5802	0.0286575	+?---+	26955	79	0	591177	1932	1	2013	0.9386933002372088
Severe	ENSG00000186104	CYP2R1	11	14877440	Severe.M4.MAF_1.perc	reference	0	0.6407	-0.097487	0.1762769	0.5802	0	+-+-+-	4926	44	0	568213	5148	3	5198	0.5156941945229057
Hospitalized	ENSG00000002933	TMEM176A	7	150800403	Hospitalized.M4.MAF_1.perc	reference	9.4	0.356	-0.1627499	0.2942245	0.5802	0.0606744	--+---	11578	29	0	586148	1154	0	1183	0.7567006280641677
Susceptibility	ENSG00000135569	TAAR5	6	132588673	Susceptibility.M4.MAF_1.perc	reference	0	0.9461	0.0306781	0.0554687	0.5802	0	+?+++-	26671	378	0	580646	8940	11	9340	0.7016314073996934
Susceptibility	ENSG00000184277	TM2D3	15	101621444	Susceptibility.M4.MAF_1.perc	reference	0	0.6334	-0.0431161	0.0779539	0.5802	0	+?--++	26972	182	0	589395	4239	11	4443	0.7147219540121758
Severe	ENSG00000108826	MRPL27	17	50367857	Severe.M1.MAF_0.1.perc	reference	0	0.9769	-1.0054184	1.8184785	0.5803	0	?--???	1635	0	0	541236	75	0	75	0.44914351074339937
Severe	ENSG00000079999	KEAP1	19	10486125	Severe.M1.MAF_0.1.perc	reference	16.2	0.3104	0.9380486	1.6964423	0.5803	2.2277691	?-+?--	2031	0	0	560629	140	0	140	0.650715423378946
Hospitalized	ENSG00000158195	WASF2	1	27404230	Hospitalized.M1.MAF_0.1.perc	reference	0	0.9671	0.7854414	1.4203247	0.5803	0	?+-??-	6017	1	0	520297	35	0	36	0.5652932260513562
Hospitalized	ENSG00000120370	GORAB	1	170532131	Hospitalized.M1.MAF_0.1.perc	reference	0	0.9703	-0.2236446	0.4044358	0.5803	0	?--+--	10990	11	0	568950	413	0	424	0.025781847922328908
Hospitalized	ENSG00000127074	RGS13	1	192636138	Hospitalized.M1.MAF_0.1.perc	reference	0	0.9842	0.3572686	0.6461092	0.5803	0	?+--?-	8260	5	0	563837	176	0	181	0.6606932553940035
Hospitalized	ENSG00000111231	GPN3	12	110452486	Hospitalized.M1.MAF_0.1.perc	reference	0	0.9868	-0.3025673	0.5471361	0.5803	0	?---+-	8989	4	0	564321	236	0	240	0.17708124011821355
Hospitalized	ENSG00000099365	STX1B	16	30989256	Hospitalized.M1.MAF_0.1.perc	reference	0	0.9986	-1.0146026	1.8347917	0.5803	0	?-???-	5355	0	0	509001	48	0	48	0.7524708199092098
Susceptibility	ENSG00000172458	IL17D	13	20702127	Susceptibility.M1.MAF_0.1.perc	reference	0	0.6374	0.2435571	0.440498	0.5803	0	+?++-?	23495	8	0	565773	123	0	131	0.9363686757101373
Susceptibility	ENSG00000103591	AAGAB	15	67200667	Susceptibility.M1.MAF_0.1.perc	reference	17.1	0.3056	0.2863845	0.5178671	0.5803	0.3214093	-?-+--	24824	21	0	588452	517	0	538	0.43084453848229426
Severe	ENSG00000085760	MTIF2	2	55236595	Severe.M1.MAF_1.perc	reference	0	0.9911	-0.313141	0.5662711	0.5803	0	?--?--	3630	4	0	564503	545	0	549	0.4285676036275594
Severe	ENSG00000108826	MRPL27	17	50367857	Severe.M1.MAF_1.perc	reference	0	0.9769	-1.0054184	1.8184785	0.5803	0	?--???	1635	0	0	541236	75	0	75	0.44914351074339937
Hospitalized	ENSG00000158195	WASF2	1	27404230	Hospitalized.M1.MAF_1.perc	reference	0	0.9671	0.7854414	1.4203247	0.5803	0	?+-??-	6017	1	0	520297	35	0	36	0.5652932260513562
Hospitalized	ENSG00000120370	GORAB	1	170532131	Hospitalized.M1.MAF_1.perc	reference	0	0.9703	-0.2236446	0.4044358	0.5803	0	?--+--	10990	11	0	568950	413	0	424	0.025781847922328908
Hospitalized	ENSG00000064115	TM7SF3	12	26971579	Hospitalized.M1.MAF_1.perc	reference	0	0.7794	0.2467217	0.4461892	0.5803	0	?+++--	10948	14	0	581080	302	0	316	0.744038627734593
Hospitalized	ENSG00000099365	STX1B	16	30989256	Hospitalized.M1.MAF_1.perc	reference	0	0.9986	-1.0146026	1.8347917	0.5803	0	?-???-	5355	0	0	509001	48	0	48	0.7524708199092098
Hospitalized	ENSG00000189144	ZNF573	19	37735833	Hospitalized.M1.MAF_1.perc	reference	17.2	0.3048	0.1802867	0.32604	0.5803	0.1007176	?++---	11000	29	0	569851	766	0	795	0.27454071869257
Susceptibility	ENSG00000111911	HINT3	6	125956770	Susceptibility.M1.MAF_1.perc	reference	0	0.9903	-0.1552402	0.2807486	0.5803	0	-?----	24754	16	0	584684	226	1	244	0.5804031688577649
Susceptibility	ENSG00000146399	TAAR1	6	132644898	Susceptibility.M1.MAF_1.perc	reference	0	0.9425	0.1101609	0.1992035	0.5803	0	+?+-+-	24957	46	0	575102	779	0	825	0.635088632008377
Susceptibility	ENSG00000070985	TRPM5	11	2404515	Susceptibility.M1.MAF_1.perc	reference	0	0.5498	0.0571299	0.1033287	0.5803	0	-?+---	27033	114	0	591489	2590	2	2708	0.11539708790148584
Susceptibility	ENSG00000103591	AAGAB	15	67200667	Susceptibility.M1.MAF_1.perc	reference	17.1	0.3056	0.2863845	0.5178671	0.5803	0.3214093	-?-+--	24824	21	0	588452	517	0	538	0.43084453848229426
Severe	ENSG00000187094	CCK	3	42257825	Severe.M3.MAF_0.1.perc	reference	0	0.9392	0.4181168	0.7561358	0.5803	0	?++??-	3946	1	0	564129	190	0	191	0.4107808589535069
Severe	ENSG00000124203	ZNF831	20	59123381	Severe.M3.MAF_0.1.perc	reference	33.9	0.195	0.4368202	0.789954	0.5803	1.0030906	?----+	4231	6	0	568372	841	0	847	0.3789700565296559
Susceptibility	ENSG00000030066	NUP160	11	47778087	Susceptibility.M3.MAF_0.1.perc	reference	0	0.7033	-0.0540992	0.0978378	0.5803	0	-?-+--	26365	109	0	589211	2705	1	2816	0.9999999999999999
Severe	ENSG00000122481	RWDD3	1	95234210	Severe.M3.MAF_1.perc	reference	0	0.971	-0.2242329	0.4055683	0.5803	0	?-----	4382	7	0	566801	665	1	674	0.47465901935824023
Severe	ENSG00000233276	GPX1	3	49357176	Severe.M3.MAF_1.perc	reference	74.4	0.003587	0.5513697	0.9971946	0.5803	2.82404	+-+?--	4464	9	0	565517	2003	1	2014	0.5750746818311634
Hospitalized	ENSG00000112293	GPLD1	6	24424565	Hospitalized.M3.MAF_1.perc	reference	0	0.8933	-0.0630592	0.1140368	0.5803	0	-----+	11948	106	0	588034	6402	9	6526	0.8655837136519464
Hospitalized	ENSG00000148840	PPRC1	10	102132994	Hospitalized.M3.MAF_1.perc	reference	0	0.8759	0.0849475	0.1536164	0.5803	0	?+----	11978	70	0	583023	3496	2	3570	0.442577723758463
Hospitalized	ENSG00000100068	LRP5L	22	25351418	Hospitalized.M3.MAF_1.perc	reference	0	0.9882	-0.1283437	0.2320898	0.5803	0	?+----	10292	26	0	568292	795	11	843	0.8244976773198514
Hospitalized	ENSG00000188641	DPYD	1	97077743	Hospitalized.M4.MAF_0.1.perc	reference	0	0.9377	0.0538859	0.0974609	0.5803	0	-++-++	12184	175	0	588227	8560	3	8741	0.5918796566258262
Susceptibility	ENSG00000186103	ARGFX	3	121567949	Susceptibility.M4.MAF_0.1.perc	reference	0	0.5484	-0.0673523	0.1217927	0.5803	0	-?-+--	25133	70	0	588798	1782	1	1854	0.49371798879310796
Susceptibility	ENSG00000165156	ZHX1	8	123248451	Susceptibility.M4.MAF_0.1.perc	reference	0	0.8655	-0.0476059	0.0860985	0.5803	0	+?---+	25489	152	0	574676	3608	1	3762	0.49160810130531096
Severe	ENSG00000133704	IPO8	12	30628988	Severe.M4.MAF_1.perc	reference	0	0.4269	-0.0706382	0.127744	0.5803	0	+-+---	4906	82	0	570620	10705	5	10797	0.646022350265244
Hospitalized	ENSG00000126246	IGFLR1	19	35738801	Hospitalized.M4.MAF_1.perc	reference	26.9	0.2424	0.1058027	0.1913387	0.5803	0.0531589	?+--++	12124	179	0	583311	10404	10	10603	0.09812801657673906
Hospitalized	ENSG00000104814	MAP4K1	19	38587641	Hospitalized.M4.MAF_1.perc	reference	0	0.7141	0.0541264	0.0978965	0.5803	0	?+-+--	12000	152	0	582815	8925	3	9083	0.9862263173181827
Severe	ENSG00000116586	LAMTOR2	1	156054782	Severe.M1.MAF_0.1.perc	reference	0	0.8931	0.9633757	1.7426399	0.5804	0	?+???-	2979	1	0	539996	26	0	27	0.7086882522186654
Severe	ENSG00000085760	MTIF2	2	55236595	Severe.M1.MAF_0.1.perc	reference	0	0.9911	-0.3130702	0.5663204	0.5804	0	?--?--	3630	4	0	564503	544	0	548	0.4285676036275594
Hospitalized	ENSG00000197591	OR11L1	1	247840928	Hospitalized.M1.MAF_0.1.perc	reference	0	0.9297	0.3798731	0.6871636	0.5804	0	?+----	9050	3	0	565325	191	0	194	0.5644088023354247
Hospitalized	ENSG00000180269	GPR139	16	20028239	Hospitalized.M1.MAF_0.1.perc	reference	0	0.9942	-1.0032525	1.815002	0.5804	0	?-???-	5445	0	0	539239	23	0	23	0.8150901039270848
Hospitalized	ENSG00000188992	LIPI	21	14108813	Hospitalized.M1.MAF_0.1.perc	reference	0	0.9957	-0.2377234	0.4300717	0.5804	0	?---+-	10307	6	0	581460	390	0	396	0.29573514421531366
Susceptibility	ENSG00000099282	TSPAN15	10	69451465	Susceptibility.M1.MAF_0.1.perc	reference	46.1	0.1349	0.56231660000000006	1.0172031	0.5804	1.7791916	+?--?-	22873	5	0	572672	130	0	135	0.6954394493451379
Susceptibility	ENSG00000150977	RILPL2	12	123415039	Susceptibility.M1.MAF_0.1.perc	reference	0	0.6706	0.230497	0.4169199	0.5804	0	-?+-+?	23406	7	0	563697	120	0	127	0.822434390678979
Susceptibility	ENSG00000007171	NOS2	17	27756766	Susceptibility.M1.MAF_0.1.perc	reference	0	0.9691	-0.1192821	0.2157814	0.5804	0	-?-+--	25439	23	0	586913	522	0	545	0.7744326960444227
Severe	ENSG00000116586	LAMTOR2	1	156054782	Severe.M1.MAF_1.perc	reference	0	0.8931	0.9633757	1.7426399	0.5804	0	?+???-	2979	1	0	539996	26	0	27	0.7086882522186654
Severe	ENSG00000167419	LPO	17	58218548	Severe.M1.MAF_1.perc	reference	0	0.9556	-0.1349003	0.2440546	0.5804	0	+-----	4889	22	0	570401	3081	5	3113	0.0478734217072171
Hospitalized	ENSG00000197591	OR11L1	1	247840928	Hospitalized.M1.MAF_1.perc	reference	0	0.9297	0.3798731	0.6871636	0.5804	0	?+----	9050	3	0	565325	191	0	194	0.5644088023354247
Hospitalized	ENSG00000091262	ABCC6	16	16149565	Hospitalized.M1.MAF_1.perc	reference	0	0.6555	0.0808209	0.1461885	0.5804	0	?+-+--	11688	79	0	582464	4002	6	4093	0.569758443144607
Hospitalized	ENSG00000180269	GPR139	16	20028239	Hospitalized.M1.MAF_1.perc	reference	0	0.9942	-1.0032525	1.815002	0.5804	0	?-???-	5445	0	0	539239	23	0	23	0.8150901039270848
Hospitalized	ENSG00000167699	GLOD4	17	757097	Hospitalized.M1.MAF_1.perc	reference	9.3	0.3532	-0.2096334	0.3792681	0.5804	0.0936941	?-+-+-	8687	12	0	576826	796	0	808	0.4181578403334879
Hospitalized	ENSG00000182896	TMEM95	17	7355123	Hospitalized.M1.MAF_1.perc	reference	0	0.8431	0.2381427	0.4307973	0.5804	0	?+--+-	7899	6	0	575706	334	1	342	0.9290057213423907
Susceptibility	ENSG00000099282	TSPAN15	10	69451465	Susceptibility.M1.MAF_1.perc	reference	46.1	0.1349	0.56231660000000006	1.0172031	0.5804	1.7791916	+?--?-	22873	5	0	572672	130	0	135	0.6954394493451379
Susceptibility	ENSG00000198848	CES1	16	55802851	Susceptibility.M1.MAF_1.perc	reference	6.5	0.3699	-0.0898761	0.162571	0.5804	0.0114684	+?----	26496	52	1	580627	1086	20	1180	0.6966596681403757
Susceptibility	ENSG00000242221	PSG2	19	43064209	Susceptibility.M1.MAF_1.perc	reference	0.9	0.4012	-0.0900316	0.1628782	0.5804	0.0027351	-?-++-	25230	39	1	579936	972	14	1041	0.9058392666571787
Susceptibility	ENSG00000154719	MRPL39	21	25585656	Susceptibility.M1.MAF_1.perc	reference	0	0.6424	0.0339275	0.0613728	0.5804	0	-?+-?-	25482	289	3	589043	7334	24	7677	0.7778248034580445
Severe	ENSG00000171722	SPATA46	1	162373203	Severe.M3.MAF_0.1.perc	reference	35.5	0.199	0.4634843	0.8383436	0.5804	0.9801253	?-+?--	4066	4	0	565285	889	0	893	0.46645395573856724
Severe	ENSG00000138750	NUP54	4	76114659	Severe.M3.MAF_0.1.perc	reference	0	0.9861	0.2217045	0.4010715	0.5804	0	?+----	4159	9	0	563937	985	0	994	0.5870694752712771
Severe	ENSG00000100558	PLEK2	14	67386984	Severe.M3.MAF_0.1.perc	reference	0	0.854	0.2045903	0.3701268	0.5804	0	++--+-	4554	17	0	569242	984	2	1005	0.8943299517253879
Severe	ENSG00000091262	ABCC6	16	16149565	Severe.M3.MAF_0.1.perc	reference	0	0.9447	0.166192	0.3006549	0.5804	0	?++?+-	4488	18	0	569120	2002	1	2022	0.6304121122784385
Severe	ENSG00000182931	WFDC10B	20	45684653	Severe.M3.MAF_0.1.perc	reference	25.8	0.2567	0.5820773	1.0528355	0.5804	1.1938438	?-+?--	3520	2	0	562779	97	0	99	0.5407599807017207
Hospitalized	ENSG00000163029	SMC6	2	17663812	Hospitalized.M3.MAF_0.1.perc	reference	4.4	0.3819	0.1872487	0.3386894	0.5804	0.0499097	?++---	11506	18	1	570722	912	0	932	0.6324783700932988
Hospitalized	ENSG00000087111	PIGS	17	28553383	Hospitalized.M3.MAF_0.1.perc	reference	24.1	0.2606	0.2335243	0.4224661	0.5804	0.2574982	?+---+	11662	44	0	582211	1887	0	1931	0.28643182202977646
Hospitalized	ENSG00000185988	PLK5	19	1508023	Hospitalized.M3.MAF_0.1.perc	reference	0	0.976	-0.2411763	0.4362942	0.5804	0	?---+-	9455	12	1	473384	266	0	280	0.8679825681365868
Susceptibility	ENSG00000184908	CLCNKB	1	16043736	Susceptibility.M3.MAF_0.1.perc	reference	0	0.5581	0.0539104	0.0975202	0.5804	0	-?++-+	27079	124	0	591673	2565	3	2695	0.4513651799452273
Susceptibility	ENSG00000152254	G6PC2	2	168901291	Susceptibility.M3.MAF_0.1.perc	reference	42.9	0.1355	-0.2060851	0.3727657	0.5804	0.283352	-?--+-	26227	38	0	589550	1020	0	1058	0.4681314685972381
Susceptibility	ENSG00000219607	PPP1R3G	6	5085341	Susceptibility.M3.MAF_0.1.perc	reference	1.2	0.3992	-0.1997496	0.3613775	0.5804	0.0201206	-?-++-	24015	9	0	569360	221	0	230	0.7499635319861365
Susceptibility	ENSG00000151468	CCDC3	10	12896625	Susceptibility.M3.MAF_0.1.perc	reference	0	0.8426	-0.0794244	0.143693	0.5804	0	-?-+-+	26482	52	0	580448	1239	0	1291	0.5565589901816861
Susceptibility	ENSG00000107859	PITX3	10	102230186	Susceptibility.M3.MAF_0.1.perc	reference	0	0.7942	-0.1544389	0.2793861	0.5804	0	-?-+--	23624	15	0	577022	368	0	383	0.3189709207308965
Severe	ENSG00000123119	NECAB1	8	90791741	Severe.M3.MAF_1.perc	reference	21.4	0.2781	0.2833831	0.5125844	0.5804	0.2836527	?+--+-	3872	7	0	565391	509	0	516	0.8081231352924002
Severe	ENSG00000182931	WFDC10B	20	45684653	Severe.M3.MAF_1.perc	reference	25.8	0.2567	0.5820773	1.0528355	0.5804	1.1938438	?-+?--	3520	2	0	562779	97	0	99	0.5407599807017207
Hospitalized	ENSG00000138668	HNRNPD	4	82352498	Hospitalized.M3.MAF_1.perc	reference	0	0.9981	-0.3609523	0.6529441	0.5804	0	?---?-	8375	4	0	563165	185	0	189	0.08382360302264302
Hospitalized	ENSG00000178015	GPR150	5	95620087	Hospitalized.M3.MAF_1.perc	reference	0	0.7912	0.0928001	0.1678802	0.5804	0	?++---	9618	50	0	565475	3279	2	3333	0.9453313812219861
Susceptibility	ENSG00000115464	USP34	2	61187463	Susceptibility.M3.MAF_1.perc	reference	0	0.5978	0.0460849	0.0833738	0.5804	0	-?+--+	27126	179	0	591861	3708	1	3889	0.5648444610582575
Severe	ENSG00000006756	ARSD	23	2903972	Severe.M4.MAF_0.1.perc	reference	29.1	0.2376	-0.2767632	0.5006316	0.5804	0.315769	?+-?--	4175	10	2	526966	320	153	640	0.1438428620234471
Hospitalized	ENSG00000145384	FABP2	4	119317250	Hospitalized.M4.MAF_0.1.perc	reference	0	0.9734	0.2039752	0.3689848	0.5804	0	?+++?+	10542	13	0	565412	507	0	520	0.27126156509102306
Severe	ENSG00000130368	MAS1	6	159890988	Severe.M4.MAF_1.perc	reference	0	0.7201	-0.0900222	0.1628688	0.5804	0	+-----	4818	53	0	568016	6803	4	6864	0.7636383451948352
Severe	ENSG00000011275	RNF216	7	5620047	Severe.M4.MAF_1.perc	reference	0	0.9008	-0.0736692	0.1332607	0.5804	0	--+--+	4906	88	0	570620	9478	11	9588	0.5859841456604602
Severe	ENSG00000074410	CA12	15	63321378	Severe.M4.MAF_1.perc	reference	0	0.9036	-0.1155902	0.2091241	0.5804	0	--+---	4883	32	0	570490	6447	5	6489	0.2402556232367321
Severe	ENSG00000149633	KIAA1755	20	38210503	Severe.M4.MAF_1.perc	reference	0	0.7111	-0.0658271	0.1190912	0.5804	0	+-+-++	4883	110	1	570490	11567	18	11715	0.6851465181201967
Hospitalized	ENSG00000167100	SAMD14	17	50110040	Hospitalized.M4.MAF_1.perc	reference	25.4	0.2518	0.1308921	0.2367576	0.5804	0.0814739	?-+-+-	12025	149	0	583211	9028	22	9221	0.46585311297622145
Susceptibility	ENSG00000197776	KLHDC1	14	49693105	Susceptibility.M4.MAF_1.perc	reference	0	0.568	0.0380281	0.0687894	0.5804	0	+?++++	27079	248	0	591673	5687	7	5949	0.5566020606804087
Severe	ENSG00000064419	TNPO3	7	128954180	Severe.M1.MAF_0.1.perc	reference	0	0.8856	0.4443269	0.8040323	0.5805	0	?++---	3882	2	0	563332	210	0	212	0.5055215090277194
Severe	ENSG00000101977	MCF2	23	139581770	Severe.M1.MAF_0.1.perc	reference	0	0.992	-0.7739775	1.4004828	0.5805	0	?-???-	1939	0	0	510142	63	26	115	0.31921963594069636
Hospitalized	ENSG00000102595	UGGT2	13	95801580	Hospitalized.M1.MAF_0.1.perc	reference	0	0.5272	-0.1259496	0.2278694	0.5805	0	?--+--	10617	26	0	582042	1464	0	1490	0.8007190582159693
Hospitalized	ENSG00000095066	HOOK2	19	12763003	Hospitalized.M1.MAF_0.1.perc	reference	0	0.9041	-0.1889164	0.3418589	0.5805	0	?-----	10425	11	0	581579	618	0	629	0.1843775624194402
Susceptibility	ENSG00000214872	SMTNL1	11	57542641	Susceptibility.M1.MAF_0.1.perc	reference	49.8	0.09277	0.2968444	0.5371107	0.5805	0.6171478	+?-+--	23535	30	0	586173	802	0	832	0.8044012253137643
Severe	ENSG00000185860	CCDC190	1	162824458	Severe.M1.MAF_1.perc	reference	0	0.7748	-0.4279985	0.7744964	0.5805	0	?-+-+-	2643	1	0	566205	252	0	253	0.6197932363814145
Severe	ENSG00000110851	PRDM4	12	107732871	Severe.M1.MAF_1.perc	reference	0	0.5911	0.2227683	0.403072	0.5805	0	?-+-+-	4434	8	0	569668	652	2	664	0.8322836351077298
Severe	ENSG00000101977	MCF2	23	139581770	Severe.M1.MAF_1.perc	reference	0	0.992	-0.7739775	1.4004828	0.5805	0	?-???-	1939	0	0	510142	63	26	115	0.31921963594069636
Hospitalized	ENSG00000133321	PLAAT4	11	63536808	Hospitalized.M1.MAF_1.perc	reference	0	0.5364	-0.2113472	0.3823961	0.5805	0	?--+?-	8442	12	0	576930	568	1	582	0.43230730866269534
Hospitalized	ENSG00000205809	KLRC2	12	10426854	Hospitalized.M1.MAF_1.perc	reference	0	0.623	0.2813742	0.509124	0.5805	0	?+-+?-	6536	2	1	553689	173	8	193	0.5340321620522882
Severe	ENSG00000010327	STAB1	3	52495338	Severe.M3.MAF_0.1.perc	reference	0	0.907	-0.0882112	0.1596199	0.5805	0	--+-+-	4972	58	0	570699	7208	2	7270	0.9150283894128066
Severe	ENSG00000070476	ZXDC	3	126437601	Severe.M3.MAF_0.1.perc	reference	0	0.9668	-0.2096472	0.379324	0.5805	0	--+---	4741	6	0	569769	1052	0	1058	0.7023706870714954
Severe	ENSG00000174456	C12orf76	12	110027028	Severe.M3.MAF_0.1.perc	reference	0	0.9655	0.7676199	1.3888387	0.5805	0	?+-??-	1731	0	0	549912	77	0	77	0.64387843046014
Hospitalized	ENSG00000154813	DPH3	3	16257061	Hospitalized.M3.MAF_0.1.perc	reference	0	0.9994	-0.4556836	0.8244529	0.5805	0	?-----	7565	2	0	564376	129	1	133	0.6974007465258287
Hospitalized	ENSG00000124664	SPDEF	6	34537802	Hospitalized.M3.MAF_0.1.perc	reference	0	0.4281	0.2545173	0.4605425	0.5805	0	?--++-	10168	8	0	565030	340	0	348	0.2771251048851995
Hospitalized	ENSG00000176853	FAM91A1	8	123768439	Hospitalized.M3.MAF_0.1.perc	reference	49.1	0.09709	0.4836006	0.8751024	0.5805	1.634637	?++---	9857	13	0	566280	620	0	633	0.9524347884921197
Severe	ENSG00000164506	STXBP5	6	147204425	Severe.M3.MAF_1.perc	reference	0	0.9977	-0.091504	0.1655691	0.5805	0	--+-+-	4759	39	0	569980	7667	12	7730	0.7227043655994188
Hospitalized	ENSG00000154813	DPH3	3	16257061	Hospitalized.M3.MAF_1.perc	reference	0	0.9994	-0.4556836	0.8244529	0.5805	0	?-----	7565	2	0	564376	129	1	133	0.6974007465258287
Susceptibility	ENSG00000214652	ZNF727	7	64045434	Susceptibility.M3.MAF_1.perc	reference	10.4	0.3469	-0.1683758	0.3047039	0.5805	0.0949737	-?--+-	26110	46	0	579940	991	2	1041	0.8002682876445674
Susceptibility	ENSG00000106992	AK1	9	127866486	Susceptibility.M3.MAF_1.perc	reference	0	0.9588	-0.1074048	0.1943525	0.5805	0	-?----	23602	29	0	564036	726	0	755	0.5940284426508844
Hospitalized	ENSG00000092439	TRPM7	15	50552473	Hospitalized.M4.MAF_0.1.perc	reference	0	0.8849	0.0563325	0.1019193	0.5805	0	?+++++	12124	155	0	583311	7908	1	8065	0.8058171092930441
Susceptibility	ENSG00000235608	NKX1-1	4	1402932	Susceptibility.M4.MAF_0.1.perc	reference	0	0.9314	-0.3753987	0.6792069	0.5805	0	??-+?-	2044	4	0	9469	17	0	21	0.6012187973205775
Susceptibility	ENSG00000153015	CWC27	5	64768930	Susceptibility.M4.MAF_0.1.perc	reference	0	0.9582	-0.0445826	0.0806675	0.5805	0	-?-+--	27126	174	0	591861	3969	4	4151	0.578329559797185
Susceptibility	ENSG00000212899	KRTAP3-3	17	40993430	Susceptibility.M4.MAF_0.1.perc	reference	68.1	0.02445	-0.2960671	0.5357245	0.5805	0.6468373	-?+--?	23561	46	0	572060	818	0	864	0.8638101530923012
Hospitalized	ENSG00000114948	ADAM23	2	206443532	Hospitalized.M4.MAF_1.perc	reference	0	0.7695	0.0563178	0.101905	0.5805	0	+++-++	12046	154	0	585762	8387	23	8587	0.006715809819017532
Susceptibility	ENSG00000021852	C8B	1	56929207	Susceptibility.M4.MAF_1.perc	reference	0	0.6433	-0.0211816	0.0383255	0.5805	0	------	27645	772	2	595670	18370	39	19224	0.9783373918041167
Hospitalized	ENSG00000060642	PIGV	1	26787054	Hospitalized.M1.MAF_0.1.perc	reference	54.1	0.06846	0.5598161	1.0133344	0.5806	2.3511459	?---++	9876	9	0	558440	470	0	479	0.6362740837700843
Hospitalized	ENSG00000176742	OR51V1	11	5199735	Hospitalized.M1.MAF_0.1.perc	reference	0	0.4213	0.2666465	0.4826135	0.5806	0	?----+	9285	6	0	565518	232	0	238	0.723488744811798
Susceptibility	ENSG00000112561	TFEB	6	41683978	Susceptibility.M1.MAF_0.1.perc	reference	0	0.9941	-0.347037	0.628086	0.5806	0	??---?	21608	2	0	556493	66	0	68	0.6577744082857147
Susceptibility	ENSG00000112531	QKI	6	163414000	Susceptibility.M1.MAF_0.1.perc	reference	0	0.9107	0.3358699	0.6078223	0.5806	0	-?+-?-	20670	3	0	541088	37	0	40	0.2723184515731695
Susceptibility	ENSG00000167771	RCOR2	11	63911230	Susceptibility.M1.MAF_0.1.perc	reference	0	0.6665	0.1955961	0.3540126	0.5806	0	??+-??	22972	9	0	570775	150	0	159	0.8765659476268605
Susceptibility	ENSG00000080644	CHRNA3	15	78593052	Susceptibility.M1.MAF_0.1.perc	reference	31.3	0.213	0.2387616	0.432178	0.5806	0.3032637	-?-+-+	25307	32	0	589131	747	0	779	0.5278250508875466
Susceptibility	ENSG00000112561	TFEB	6	41683978	Susceptibility.M1.MAF_1.perc	reference	0	0.9941	-0.347037	0.628086	0.5806	0	??---?	21608	2	0	556493	66	0	68	0.6577744082857147
Susceptibility	ENSG00000112531	QKI	6	163414000	Susceptibility.M1.MAF_1.perc	reference	0	0.9107	0.3358699	0.6078223	0.5806	0	-?+-?-	20670	3	0	541088	37	0	40	0.2723184515731695
Susceptibility	ENSG00000167800	TBX10	11	67631303	Susceptibility.M1.MAF_1.perc	reference	0	0.7206	0.1063935	0.1925499	0.5806	0	-?++-+	26650	34	1	590039	682	1	720	0.6704921245616592
Severe	ENSG00000162585	FAAP20	1	2184461	Severe.M3.MAF_0.1.perc	reference	0	0.4713	-0.3367296	0.6094826	0.5806	0	?-++--	2336	1	0	563902	327	0	328	0.8279958854016106
Hospitalized	ENSG00000011376	LARS2	3	45388561	Hospitalized.M3.MAF_0.1.perc	reference	0	0.9628	-0.10784440000000001	0.1952121	0.5806	0	?-+++-	11392	42	0	568400	2016	0	2058	0.48121544360247775
Hospitalized	ENSG00000015520	NPC1L1	7	44512535	Hospitalized.M3.MAF_0.1.perc	reference	0	0.9132	0.0722253	0.130738	0.5806	0	?++--+	11310	80	0	582535	5084	2	5168	0.7990491312173835
Hospitalized	ENSG00000170955	CAVIN3	11	6318946	Hospitalized.M3.MAF_0.1.perc	reference	0	0.5279	0.227077	0.4110458	0.5806	0	?+----	8053	9	0	563108	568	2	581	0.5182789972906384
Hospitalized	ENSG00000132613	MTSS2	16	70661204	Hospitalized.M3.MAF_0.1.perc	reference	0	0.525	0.1264822	0.2289511	0.5806	0	?+--+-	9827	24	0	577276	1334	0	1358	0.9111454129726713
