## Supplementary Tables for "Exome-wide association study to identify rare variants influencing COVID-19 outcomes: Results from the Host Genetics Initiative" (part 35 of 61)

### Sheet: Supp Table 10 Burden Tests (continued)
Phenotype	Ensembl_ID	HGNC_symbol	Chromosome	Start_position	Effect_Allele	Non_Effect_Allele	HetISq	HetPVal	Effect	StdErr	Pvalue	Tau2	Ancestry_direction	Num_Cases	Cases_Het	Cases_Alt	Num_Controls	Controls_Het	Controls_Alt	mac	Cauchy
Susceptibility	ENSG00000101361	NOP56	20	2652593	Susceptibility.M3.MAF_0.1.perc	reference	55.5	0.06151	0.2449889	0.4434123	0.5806	0.4674675	+?++--	26668	82	0	589492	1611	0	1693	0.6416373788575426
Severe	ENSG00000188620	HMX3	10	123135970	Severe.M3.MAF_1.perc	reference	34.6	0.1906	0.4914891	0.8896744	0.5806	1.3609449	?-+--+	4426	8	0	567063	784	0	792	0.6467839677467366
Severe	ENSG00000110768	GTF2H1	11	18322295	Severe.M3.MAF_1.perc	reference	0	0.9649	-0.2521022	0.4562442	0.5806	0	?---?-	3711	5	0	553897	750	0	755	0.6114400100016159
Susceptibility	ENSG00000152104	PTPN14	1	214348700	Susceptibility.M3.MAF_1.perc	reference	0	0.9056	-0.0337272	0.0610359	0.5806	0	-+---+	27206	302	0	584936	6735	6	7049	0.5386123120989161
Susceptibility	ENSG00000132002	DNAJB1	19	14514769	Susceptibility.M3.MAF_1.perc	reference	0	0.6535	-0.078778	0.1425888	0.5806	0	-?----	25107	53	0	588701	1181	1	1236	0.9840618137656147
Severe	ENSG00000131233	GJA9	1	38874069	Severe.M4.MAF_0.1.perc	reference	45.1	0.1218	0.3043277	0.5507403	0.5806	0.6373575	?--+++	4498	13	0	569443	1875	1	1890	0.527420680160148
Severe	ENSG00000115816	CEBPZ	2	37201612	Severe.M4.MAF_0.1.perc	reference	18.5	0.2933	0.1738106	0.3146205	0.5806	0.1254344	-++-++	4685	48	0	568728	5253	1	5303	0.9857829572146151
Severe	ENSG00000163807	KIAA1143	3	44737661	Severe.M4.MAF_0.1.perc	reference	0	0.831	0.2200348	0.3982044	0.5806	0	?++---	4579	11	0	568818	908	0	919	0.33893312277492793
Severe	ENSG00000079841	RIMS1	6	71886703	Severe.M4.MAF_0.1.perc	reference	0	0.7431	-0.0810375	0.1466585	0.5806	0	----+-	4883	69	1	570490	11414	5	11495	0.5667774533006553
Severe	ENSG00000197008	ZNF138	7	64794388	Severe.M4.MAF_0.1.perc	reference	0	0.4373	-0.1266502	0.2292536	0.5806	0	?-+---	4503	22	0	569350	3331	1	3355	0.7494488240798668
Severe	ENSG00000118946	PCDH17	13	57631744	Severe.M4.MAF_0.1.perc	reference	26.7	0.2344	-0.115801	0.2095697	0.5806	0.0661316	--+++-	4695	37	0	568875	6538	2	6579	0.1904677803287752
Severe	ENSG00000088756	ARHGAP28	18	6729716	Severe.M4.MAF_0.1.perc	reference	0	0.6163	-0.1188931	0.2151669	0.5806	0	+-+---	4519	24	0	568082	3889	3	3919	0.8823290776233466
Hospitalized	ENSG00000112242	E2F3	6	20401879	Hospitalized.M4.MAF_0.1.perc	reference	0	0.7391	0.1174715	0.2125955	0.5806	0	?+-+--	10867	30	0	566452	1725	0	1755	0.025020930383709204
Susceptibility	ENSG00000120910	PPP3CC	8	22440819	Susceptibility.M4.MAF_0.1.perc	reference	0	0.4659	0.0560441	0.1014232	0.5806	0	-?+-+-	26492	113	0	587780	2379	3	2498	0.945528543175
Severe	ENSG00000157851	DPYSL5	2	26847747	Severe.M4.MAF_1.perc	reference	0	0.9971	-0.0893347	0.1616988	0.5806	0	?-----	4643	63	0	567902	6458	7	6535	0.7600529203082773
Severe	ENSG00000198963	RORB	9	74497335	Severe.M4.MAF_1.perc	reference	0	0.5763	0.1670466	0.3023375	0.5806	0	+++-+-	4235	21	0	564088	1740	1	1763	0.7812728816449572
Hospitalized	ENSG00000106113	CRHR2	7	30651942	Hospitalized.M4.MAF_1.perc	reference	19.5	0.286	-0.0755887	0.1367998	0.5806	0.0233791	++----	12184	163	1	588227	8753	10	8938	0.6030965196505669
Hospitalized	ENSG00000213927	CCL27	9	34661880	Hospitalized.M4.MAF_1.perc	reference	0	0.9127	-0.1365122	0.2470863	0.5806	0	?-----	10493	26	0	580810	1211	0	1237	0.5155137432391712
Susceptibility	ENSG00000186364	NUDT17	1	145845630	Susceptibility.M4.MAF_1.perc	reference	0	0.8859	0.0869741	0.1574034	0.5806	0	-+++--	27587	58	0	591804	1146	1	1206	0.3520902217078733
Susceptibility	ENSG00000145088	EAF2	3	121835183	Susceptibility.M4.MAF_1.perc	reference	0	0.9952	0.0324568	0.0587472	0.5806	0	-+++--	27803	328	0	596159	7526	13	7880	0.7233034129974573
Susceptibility	ENSG00000181885	CLDN7	17	7259903	Susceptibility.M4.MAF_1.perc	reference	0	0.4569	0.0403039	0.0729536	0.5806	0	-?+--+	25928	218	0	586501	4941	3	5165	0.4172772112026954
Hospitalized	ENSG00000163041	H3-3A	1	226061851	Hospitalized.M1.MAF_0.1.perc	reference	0	0.9547	0.7289199	1.3196609	0.5807	0	?+--?-	5574	1	0	522095	53	0	54	0.9826856194183726
Hospitalized	ENSG00000163138	PACRGL	4	20696282	Hospitalized.M1.MAF_0.1.perc	reference	4.2	0.3828	0.272948	0.4941153	0.5807	0.1258062	?+--+-	10656	12	0	580571	462	1	476	0.19066481062498844
Susceptibility	ENSG00000181555	SETD2	3	47016429	Susceptibility.M1.MAF_0.1.perc	reference	21.1	0.2805	0.4794789	0.868108	0.5807	0.9781196	-?---+	22554	9	0	572133	163	0	172	0.7706626700341791
Susceptibility	ENSG00000167792	NDUFV1	11	67605653	Susceptibility.M1.MAF_0.1.perc	reference	44.6	0.1436	0.3840768	0.6954185	0.5807	0.8269567	+?-+-?	24225	14	0	582509	428	0	442	0.5207829266171158
Susceptibility	ENSG00000130812	ANGPTL6	19	10092338	Susceptibility.M1.MAF_0.1.perc	reference	27.7	0.2368	-0.1814511	0.3284659	0.5807	0.1658582	-?++--	26085	72	0	591160	1411	0	1483	0.5819936499821579
Susceptibility	ENSG00000284194	SCO2	22	50523568	Susceptibility.M1.MAF_0.1.perc	reference	0	0.7304	0.4719613	0.8544975	0.5807	0	??+-?+	4006	3	0	65709	25	0	28	0.0697186817517346
Severe	ENSG00000121058	COIL	17	56938199	Severe.M1.MAF_1.perc	reference	0	0.968	-0.3629993	0.6572312	0.5807	0	?--??-	3420	2	0	561133	430	0	432	0.08224351330298085
Hospitalized	ENSG00000163041	H3-3A	1	226061851	Hospitalized.M1.MAF_1.perc	reference	0	0.9547	0.7289199	1.3196609	0.5807	0	?+--?-	5574	1	0	522095	53	0	54	0.9826856194183726
Hospitalized	ENSG00000160746	ANO10	3	43354859	Hospitalized.M1.MAF_1.perc	reference	37	0.19	0.2822831	0.5110272	0.5807	0.4089876	?-++?+	10276	24	0	567573	1526	0	1550	0.8326521623544056
Hospitalized	ENSG00000163138	PACRGL	4	20696282	Hospitalized.M1.MAF_1.perc	reference	4.2	0.3828	0.272948	0.4941153	0.5807	0.1258062	?+--+-	10656	12	0	580571	462	1	476	0.19066481062498844
Hospitalized	ENSG00000102763	VWA8	13	41566835	Hospitalized.M1.MAF_1.perc	reference	0	0.6582	0.0802531	0.1453059	0.5807	0	?+++-+	12063	71	1	583215	3807	2	3884	0.16958836543191302
Severe	ENSG00000187180	LCE2C	1	152675295	Severe.M3.MAF_0.1.perc	reference	81.4	0.0204	1.1296983	2.0452252	0.5807	6.8170522	?-+???	1937	1	0	553472	120	0	121	0.6881615241055461
Severe	ENSG00000154162	CDH12	5	21750673	Severe.M3.MAF_0.1.perc	reference	0	0.9005	-0.2010124	0.3638844	0.5807	0	+-+-?-	4301	9	0	567130	1896	1	1907	0.7427269125392074
Severe	ENSG00000110104	CCDC86	11	60842113	Severe.M3.MAF_0.1.perc	reference	50.7	0.08761	0.3817561	0.6911519	0.5807	1.0907143	--++?+	4369	13	0	565173	1714	0	1727	0.6524447601804043
Severe	ENSG00000118181	RPS25	11	119015712	Severe.M3.MAF_0.1.perc	reference	0	1	-0.992542	1.7969923	0.5807	0	?--??-	2037	0	0	548589	75	0	75	0.8229120584354708
Severe	ENSG00000147036	LANCL3	23	37571569	Severe.M3.MAF_0.1.perc	reference	69.4	0.03804	0.7929396	1.4355866	0.5807	3.549795	?-+??-	1826	1	0	518781	179	78	336	0.5479988898808711
Susceptibility	ENSG00000198515	CNGA1	4	47935977	Susceptibility.M3.MAF_0.1.perc	reference	54.3	0.06754	0.2370537	0.4291492	0.5807	0.4386847	-?+-++	26146	67	0	579195	1516	1	1585	0.439281598914153
Susceptibility	ENSG00000164284	GRPEL2	5	149345430	Susceptibility.M3.MAF_0.1.perc	reference	0	0.8257	0.0984702	0.1782841	0.5807	0	-?+---	25012	40	0	575314	789	0	829	0.2750288018761867
Susceptibility	ENSG00000170279	C7orf33	7	148590766	Susceptibility.M3.MAF_0.1.perc	reference	8.7	0.3496	0.2104607	0.3809807	0.5807	0.0667537	+?++?-	25471	11	0	582074	193	0	204	0.8923086697819569
Susceptibility	ENSG00000089723	OTUB2	14	94026340	Susceptibility.M3.MAF_0.1.perc	reference	54.9	0.06464	0.2620446	0.4744274	0.5807	0.4859212	+?----	24355	37	0	575010	976	1	1015	0.48292500826016554
Severe	ENSG00000103126	AXIN1	16	287440	Severe.M3.MAF_1.perc	reference	0	0.9217	-0.1714093	0.3103338	0.5807	0	?---?-	4214	16	0	565204	1888	2	1908	0.4520272374033644
Hospitalized	ENSG00000257315	ZBED6	1	203795714	Hospitalized.M3.MAF_1.perc	reference	9.6	0.3545	-0.2140681	0.387541	0.5807	0.1262201	-+----	11248	45	0	466392	288	0	333	0.08558565299193961
Hospitalized	ENSG00000179826	MRGPRX3	11	18120955	Hospitalized.M3.MAF_1.perc	reference	0	0.952	-0.088717	0.1606018	0.5807	0	?-----	8299	7	0	568834	369	0	376	0.4475593018151882
Susceptibility	ENSG00000164284	GRPEL2	5	149345430	Susceptibility.M3.MAF_1.perc	reference	0	0.8257	0.0984702	0.1782841	0.5807	0	-?+---	25012	40	0	575314	789	0	829	0.2750288018761867
Susceptibility	ENSG00000111775	COX6A1	12	120438090	Susceptibility.M3.MAF_1.perc	reference	0	0.7881	-0.082793	0.1498748	0.5807	0	-?-+--	24666	48	0	577723	1173	0	1221	0.43987392429155187
Hospitalized	ENSG00000076201	PTPN23	3	47381011	Hospitalized.M4.MAF_0.1.perc	reference	40.2	0.1375	-0.1238927	0.2242991	0.5807	0.102147	-+--+-	11663	262	0	586337	13854	4	14124	0.39402529574258477
Hospitalized	ENSG00000133863	TEX15	8	30831544	Hospitalized.M4.MAF_0.1.perc	reference	0	0.7516	-0.0484815	0.0877708	0.5807	0	?-+-+-	12047	177	0	571331	11622	8	11815	0.574423158133007
Hospitalized	ENSG00000189376	C8orf76	8	123219967	Hospitalized.M4.MAF_0.1.perc	reference	0	0.9603	-0.1016185	0.1839864	0.5807	0	?-++--	11897	42	0	571332	2616	2	2662	0.4571099714543295
Hospitalized	ENSG00000128973	CLN6	15	68206992	Hospitalized.M4.MAF_0.1.perc	reference	0	0.8108	0.0965849	0.1748602	0.5807	0	?++---	11054	50	0	579596	2867	3	2923	0.07109058113686002
Susceptibility	ENSG00000157764	BRAF	7	140719327	Susceptibility.M4.MAF_0.1.perc	reference	0	0.5178	-0.0575974	0.1042832	0.5807	0	+?-++-	26424	98	0	587478	2507	0	2605	0.5472303657909601
Susceptibility	ENSG00000156162	DPY19L4	8	94719703	Susceptibility.M4.MAF_0.1.perc	reference	26.5	0.2445	-0.0850372	0.1539549	0.5807	0.0348373	+?----	27340	260	0	591878	6667	1	6929	0.19464344987045762
Susceptibility	ENSG00000261308	FIGNL2	12	51817899	Susceptibility.M4.MAF_0.1.perc	reference	0	0.9377	-0.1680435	0.3042472	0.5807	0	?+---?	3488	18	0	54063	382	0	400	0.9233917959734326
Susceptibility	ENSG00000185024	BRF1	14	105209286	Susceptibility.M4.MAF_0.1.perc	reference	7.7	0.3628	-0.0583602	0.1056636	0.5807	0.0094721	+?----	27079	282	0	591673	6566	2	6852	0.7547406926703443
Susceptibility	ENSG00000186458	DEFB132	20	257724	Susceptibility.M4.MAF_0.1.perc	reference	0	0.9662	-0.1011463	0.1831244	0.5807	0	-?-+-+	24645	30	0	576747	824	0	854	0.9910143251131895
Severe	ENSG00000135040	NAA35	9	85941146	Severe.M4.MAF_1.perc	reference	0	0.9565	-0.0975241	0.1765804	0.5807	0	--+-++	4883	46	0	570476	5579	5	5635	0.8035450757589095
Severe	ENSG00000165457	FOLR2	11	72216601	Severe.M4.MAF_1.perc	reference	0	0.8626	-0.1459312	0.2641895	0.5807	0	---+-+	4629	20	0	566263	2033	0	2053	0.5359157466555927
Severe	ENSG00000136457	CHAD	17	50464496	Severe.M4.MAF_1.perc	reference	0	0.8729	0.1069544	0.1936349	0.5807	0	-++---	4695	43	0	568875	2963	1	3008	0.9699057750477825
Hospitalized	ENSG00000180035	ZNF48	16	30378106	Hospitalized.M4.MAF_1.perc	reference	34.5	0.191	0.1457133	0.2638181	0.5807	0.1180722	?-+--+	11641	126	0	569904	7900	6	8038	0.24848370218173407
Hospitalized	ENSG00000101138	CSTF1	20	56392371	Hospitalized.M4.MAF_1.perc	reference	0	0.6401	-0.1669456	0.302216	0.5807	0	?---++	11090	18	0	568111	804	0	822	0.5552713043765443
Hospitalized	ENSG00000184481	FOXO4	23	71095851	Hospitalized.M4.MAF_1.perc	reference	17.7	0.3021	0.1736996	0.3144591	0.5807	0.0972627	?----+	9589	7	8	521977	260	155	593	0.7337921109587944
Susceptibility	ENSG00000174498	IGDCC3	15	65327127	Susceptibility.M4.MAF_1.perc	reference	0	0.8214	-0.0307154	0.0556069	0.5807	0	+?-+++	27126	376	2	591861	9006	11	9408	0.8143809766343847
Severe	ENSG00000177300	CLDN22	4	183318100	Severe.M1.MAF_0.1.perc	reference	0	0.4613	0.453816	0.8218542	0.5808	0	?+-?+-	3693	2	0	562306	176	0	178	0.4588984991734872
Severe	ENSG00000137507	LRRC32	11	76657524	Severe.M1.MAF_0.1.perc	reference	0	0.5099	0.7589651	1.374268	0.5808	0	?-++?-	1873	2	0	559077	96	0	98	0.4298882350746351
Severe	ENSG00000108424	KPNB1	17	47649476	Severe.M1.MAF_0.1.perc	reference	0	0.9995	-1.0266314	1.8592278	0.5808	0	?--?-?	1915	0	0	551281	40	0	40	0.6323003523384905
Hospitalized	ENSG00000000971	CFH	1	196652043	Hospitalized.M1.MAF_0.1.perc	reference	0	0.9627	0.3139228	0.5684355	0.5808	0	?+-+--	6524	3	0	574233	206	0	209	0.09787082401224192
Susceptibility	ENSG00000135077	HAVCR2	5	157085832	Susceptibility.M1.MAF_0.1.perc	reference	0	0.8394	0.1953273	0.3536982	0.5808	0	??+-+-	21960	12	0	560644	216	0	228	0.1703113545518317
Susceptibility	ENSG00000140043	PTGR2	14	73851844	Susceptibility.M1.MAF_0.1.perc	reference	0	0.8391	0.1157998	0.2096858	0.5808	0	+?+---	26197	28	0	587620	561	0	589	0.354271186429766
Susceptibility	ENSG00000075413	MARK3	14	103385377	Susceptibility.M1.MAF_0.1.perc	reference	0	0.854	-0.1501585	0.2719063	0.5808	0	+?-+--	23495	15	0	576878	353	0	368	0.6865778107319527
Susceptibility	ENSG00000186566	GPATCH8	17	44395281	Susceptibility.M1.MAF_0.1.perc	reference	0	0.9118	-0.2366269	0.4284664	0.5808	0	-?--?-	22686	5	0	558549	130	0	135	0.5522599756118176
Susceptibility	ENSG00000068366	ACSL4	23	109624244	Susceptibility.M1.MAF_0.1.perc	reference	0	1	-0.7907576	1.4321209	0.5808	0	??-???	19414	0	0	499833	6	3	12	0.8399292846156644
Severe	ENSG00000178028	DMAP1	1	44213455	Severe.M1.MAF_1.perc	reference	0	0.9972	-0.4372363	0.7917808	0.5808	0	?-?-?-	3532	1	0	542165	245	0	246	0.4942299920987472
Severe	ENSG00000137507	LRRC32	11	76657524	Severe.M1.MAF_1.perc	reference	0	0.5099	0.7589651	1.374268	0.5808	0	?-++?-	1873	2	0	559077	96	0	98	0.4298882350746351
Severe	ENSG00000108424	KPNB1	17	47649476	Severe.M1.MAF_1.perc	reference	0	0.9995	-1.0266314	1.8592278	0.5808	0	?--?-?	1915	0	0	551281	40	0	40	0.6323003523384905
Hospitalized	ENSG00000000971	CFH	1	196652043	Hospitalized.M1.MAF_1.perc	reference	0	0.9627	0.3139228	0.5684355	0.5808	0	?+-+--	6524	3	0	574233	206	0	209	0.09787082401224192
Susceptibility	ENSG00000203757	OR6K3	1	158716327	Susceptibility.M1.MAF_1.perc	reference	0	0.4256	0.1291885	0.2339192	0.5808	0	-?+-?-	23386	23	0	572478	432	0	455	0.5359312383290726
Susceptibility	ENSG00000135077	HAVCR2	5	157085832	Susceptibility.M1.MAF_1.perc	reference	0	0.8394	0.1953273	0.3536982	0.5808	0	??+-+-	21960	12	0	560644	216	0	228	0.1703113545518317
Susceptibility	ENSG00000075413	MARK3	14	103385377	Susceptibility.M1.MAF_1.perc	reference	0	0.854	-0.1501585	0.2719063	0.5808	0	+?-+--	23495	15	0	576878	353	0	368	0.6865778107319527
Susceptibility	ENSG00000186566	GPATCH8	17	44395281	Susceptibility.M1.MAF_1.perc	reference	0	0.9118	-0.2366269	0.4284664	0.5808	0	-?--?-	22686	5	0	558549	130	0	135	0.5522599756118176
Susceptibility	ENSG00000068366	ACSL4	23	109624244	Susceptibility.M1.MAF_1.perc	reference	0	1	-0.7907576	1.4321209	0.5808	0	??-???	19414	0	0	499833	6	3	12	0.8399292846156644
Severe	ENSG00000170180	GYPA	4	144109303	Severe.M3.MAF_0.1.perc	reference	0	0.9822	0.5167142	0.9356937	0.5808	0	?+-+?-	3415	2	0	555689	193	0	195	0.6984904833279624
Hospitalized	ENSG00000256223	ZNF10	12	133130575	Hospitalized.M3.MAF_0.1.perc	reference	0	0.9281	0.2948238	0.5339104	0.5808	0	?+-+?-	10401	6	0	564366	202	0	208	0.910171379405796
Hospitalized	ENSG00000100784	RPS6KA5	14	90847861	Hospitalized.M3.MAF_0.1.perc	reference	10.6	0.3454	-0.2211905	0.400529	0.5808	0.1606555	?----+	8306	23	0	567309	2097	0	2120	0.5699318405145719
Susceptibility	ENSG00000138821	SLC39A8	4	102251041	Susceptibility.M3.MAF_0.1.perc	reference	0	0.6483	0.1031961	0.1868516	0.5808	0	-?+--+	24328	36	0	565184	694	0	730	0.5878934717974609
Susceptibility	ENSG00000102034	ELF4	23	130063955	Susceptibility.M3.MAF_0.1.perc	reference	0	0.5108	0.1869292	0.3384804	0.5808	0	-?+-??	21487	4	2	527364	49	40	137	0.9732327198226234
Severe	ENSG00000114739	ACVR2B	3	38453890	Severe.M3.MAF_1.perc	reference	0	0.9715	0.2187016	0.3959922	0.5808	0	?+-?--	4094	8	0	554896	1080	0	1088	0.9405757111114509
Severe	ENSG00000170180	GYPA	4	144109303	Severe.M3.MAF_1.perc	reference	0	0.9822	0.5167142	0.9356937	0.5808	0	?+-+?-	3415	2	0	555689	193	0	195	0.6984904833279624
Severe	ENSG00000063046	EIF4B	12	53006282	Severe.M3.MAF_1.perc	reference	0	0.9607	0.1888793	0.3420168	0.5808	0	-++---	4541	21	0	564549	857	0	878	0.28995610669405414
Severe	ENSG00000038358	EDC4	16	67873052	Severe.M3.MAF_1.perc	reference	51.2	0.06832	0.2624497	0.4752633	0.5808	0.5358013	--+-+-	4773	29	0	569870	4555	1	4586	0.2975351693375302
Severe	ENSG00000177731	FLII	17	18244815	Severe.M3.MAF_1.perc	reference	0	0.6755	-0.0892345	0.1616004	0.5808	0	+-++--	4964	54	0	570461	10685	5	10749	0.6354446563293379
Hospitalized	ENSG00000175093	SPSB4	3	141051347	Hospitalized.M3.MAF_1.perc	reference	0	0.8136	-0.1588225	0.2876049	0.5808	0	?--+-+	11418	16	0	567646	1046	0	1062	0.5043547777326274
Hospitalized	ENSG00000079691	CARMIL1	6	25279078	Hospitalized.M3.MAF_1.perc	reference	0	0.4319	0.0855317	0.1548871	0.5808	0	?-++-+	11444	65	0	569717	3047	1	3114	0.9069078259571854
Hospitalized	ENSG00000165689	ENTR1	9	136401922	Hospitalized.M3.MAF_1.perc	reference	0	0.9639	-0.1136191	0.2057321	0.5808	0	?-++-+	11611	41	0	582006	1586	2	1631	0.9429141552415099
Hospitalized	ENSG00000256223	ZNF10	12	133130575	Hospitalized.M3.MAF_1.perc	reference	0	0.9281	0.2948238	0.5339104	0.5808	0	?+-+?-	10401	6	0	564366	202	0	208	0.910171379405796
Susceptibility	ENSG00000110492	MDK	11	46380756	Susceptibility.M3.MAF_1.perc	reference	0	0.8314	-0.33868	0.6132508	0.5808	0	??---?	21761	2	0	549422	69	0	71	0.8143172796851108
Susceptibility	ENSG00000187950	OVCH1	12	29412474	Susceptibility.M3.MAF_1.perc	reference	0	0.8409	-0.0443042	0.0802202	0.5808	0	+?----	27293	175	0	591690	4067	7	4256	0.5456746959556943
Susceptibility	ENSG00000102034	ELF4	23	130063955	Susceptibility.M3.MAF_1.perc	reference	0	0.5108	0.1869292	0.3384804	0.5808	0	-?+-??	21487	4	2	527364	49	40	137	0.9732327198226234
Severe	ENSG00000118017	A4GNT	3	138123713	Severe.M4.MAF_0.1.perc	reference	22.6	0.2637	-0.2979625	0.5396411	0.5808	0.4206521	--+-+-	4716	12	0	569000	2357	1	2371	0.3772211629251423
Susceptibility	ENSG00000146109	ABT1	6	26596953	Susceptibility.M4.MAF_0.1.perc	reference	0	0.7414	0.0687593	0.1245165	0.5808	0	+?+---	26599	79	0	590058	1665	0	1744	0.7054072106207534
Severe	ENSG00000169228	RAB24	5	177301198	Severe.M4.MAF_1.perc	reference	0	0.9999	-0.2715477	0.4917139	0.5808	0	------	4609	6	0	566149	735	0	741	0.37489046324121766
Severe	ENSG00000168348	INSM2	14	35534164	Severe.M4.MAF_1.perc	reference	0	0.9465	-0.1086084	0.1967011	0.5808	0	--+-++	4639	34	0	566404	4920	3	4960	0.3810256918301338
Hospitalized	ENSG00000186867	QRFPR	4	121328642	Hospitalized.M4.MAF_1.perc	reference	0	0.9835	0.0565046	0.102326	0.5808	0	-+++-+	12184	151	0	588228	7791	7	7956	0.7830067746182121
Hospitalized	ENSG00000176978	DPP7	9	137110546	Hospitalized.M4.MAF_1.perc	reference	0	0.4839	-0.0432439	0.0783073	0.5808	0	?--++-	12124	237	1	583311	14333	17	14606	0.9336479453584767
Hospitalized	ENSG00000170540	ARL6IP1	16	18791669	Hospitalized.M4.MAF_1.perc	reference	0	0.6625	-0.1201816	0.2176631	0.5808	0	?-+---	10962	30	0	580027	1646	0	1676	0.32600041226984444
Hospitalized	ENSG00000171634	BPTF	17	67825503	Hospitalized.M4.MAF_1.perc	reference	0	0.5274	0.0332583	0.06023	0.5808	0	?+---+	12124	446	1	583311	23423	27	23925	3.6740345428191957e-4
Susceptibility	ENSG00000175203	DCTN2	12	57529633	Susceptibility.M4.MAF_1.perc	reference	44.3	0.1269	0.1093864	0.1980952	0.5808	0.0745955	+?+--+	25392	183	0	589740	3727	2	3914	0.39285814297510857
Susceptibility	ENSG00000184226	PCDH9	13	66302834	Susceptibility.M4.MAF_1.perc	reference	0	0.4144	-0.0297246	0.0538251	0.5808	0	-?-+--	26646	391	1	590246	9096	9	9507	0.302360522953179
Susceptibility	ENSG00000213921	LEUTX	19	39776595	Susceptibility.M4.MAF_1.perc	reference	68.8	0.01219	-0.2475449	0.4482939	0.5808	0.5440003	-?+-+-	25747	51	0	585870	1236	2	1291	0.8435377476047187
Susceptibility	ENSG00000003096	KLHL13	23	117897813	Susceptibility.M4.MAF_1.perc	reference	0	0.8798	-0.068212	0.1235338	0.5808	0	+?----	24895	33	17	536335	877	429	1802	0.5770503640786625
Susceptibility	ENSG00000122126	OCRL	23	129539849	Susceptibility.M4.MAF_1.perc	reference	0	0.7245	-0.074681	0.1352316	0.5808	0	+?--+-	24474	24	11	535572	534	213	1006	0.5143640829522784
Severe	ENSG00000204052	LRRC73	6	43506969	Severe.M1.MAF_0.1.perc	reference	0	1	-1.0380041	1.8800288	0.5809	0	?--?--	2481	0	0	532937	50	0	50	0.49253666600464335
Severe	ENSG00000184384	MAML2	11	95976598	Severe.M1.MAF_0.1.perc	reference	0	0.9807	-0.5321048	0.9638208	0.5809	0	?---?-	1873	0	0	541420	97	0	97	0.7283834071551778
Hospitalized	ENSG00000196312	MFSD14C	9	96887373	Hospitalized.M1.MAF_0.1.perc	reference	45.7	0.1586	-1.0236499	1.8543087	0.5809	4.3349542	?--?+?	1004	1	0	15297	5	0	6	0.5809
Susceptibility	ENSG00000107816	LZTS2	10	100996618	Susceptibility.M1.MAF_0.1.perc	reference	0	0.8837	-0.2566543	0.4648703	0.5809	0	-?-++?	22545	6	0	564653	107	0	113	0.4599661963127028
Susceptibility	ENSG00000151148	UBE3B	12	109477402	Susceptibility.M1.MAF_0.1.perc	reference	16.7	0.3084	0.1648797	0.2986687	0.5809	0.1046898	+?-+--	24575	48	0	589290	1161	0	1209	0.6310893478152678
Severe	ENSG00000204052	LRRC73	6	43506969	Severe.M1.MAF_1.perc	reference	0	1	-1.0380041	1.8800288	0.5809	0	?--?--	2481	0	0	532937	50	0	50	0.49253666600464335
Severe	ENSG00000184384	MAML2	11	95976598	Severe.M1.MAF_1.perc	reference	0	0.9807	-0.5321048	0.9638208	0.5809	0	?---?-	1873	0	0	541420	97	0	97	0.7283834071551778
Severe	ENSG00000188536	HBA2	16	172876	Severe.M1.MAF_1.perc	reference	0	0.9991	-0.9236644	1.6731399	0.5809	0	?--??-	1749	0	0	558097	59	2	63	0.25358867080864905
Hospitalized	ENSG00000146276	GABRR1	6	89177504	Hospitalized.M1.MAF_1.perc	reference	9.5	0.3453	-0.3363476	0.6093021	0.5809	0.2651789	?+-?--	10277	11	0	563791	357	0	368	0.13780111610630957
Hospitalized	ENSG00000165233	CARD19	9	93096217	Hospitalized.M1.MAF_1.perc	reference	17.6	0.3024	0.2855704	0.5173078	0.5809	0.267087	?-++-+	8756	11	0	580508	387	0	398	0.9162712069376249
Hospitalized	ENSG00000196312	MFSD14C	9	96887373	Hospitalized.M1.MAF_1.perc	reference	45.7	0.1586	-1.0236499	1.8543087	0.5809	4.3349542	?--?+?	1004	1	0	15297	5	0	6	0.5809
Susceptibility	ENSG00000107816	LZTS2	10	100996618	Susceptibility.M1.MAF_1.perc	reference	0	0.8837	-0.2566543	0.4648703	0.5809	0	-?-++?	22545	6	0	564653	107	0	113	0.4599661963127028
Susceptibility	ENSG00000155313	USP25	21	15730025	Susceptibility.M1.MAF_1.perc	reference	0	0.9895	-0.1391782	0.2520697	0.5809	0	+?----	24331	16	0	576688	407	0	423	0.5185128948694
Severe	ENSG00000135144	DTX1	12	113056709	Severe.M3.MAF_0.1.perc	reference	0	0.6344	0.2354028	0.4264264	0.5809	0	+-+-+-	4048	8	0	564355	940	1	950	0.4715828154474322
Severe	ENSG00000102984	ZNF821	16	71859680	Severe.M3.MAF_0.1.perc	reference	0	0.9637	-0.3116643	0.5645117	0.5809	0	?--??-	3758	4	0	562512	556	0	560	0.550857558673189
Severe	ENSG00000204070	SYS1	20	45361937	Severe.M3.MAF_0.1.perc	reference	0	0.7467	0.5290436	0.9584011	0.5809	0	?++??-	2250	2	0	552110	192	0	194	0.9805039191278635
Hospitalized	ENSG00000134184	GSTM1	1	109687814	Hospitalized.M3.MAF_0.1.perc	reference	0	0.4055	0.4159092	0.7533203	0.5809	0	?+-?-?	5832	0	0	508827	5	7	19	0.3684203492287711
Hospitalized	ENSG00000006128	TAC1	7	97732084	Hospitalized.M3.MAF_0.1.perc	reference	0	0.8505	-0.2873264	0.5205018	0.5809	0	?---?-	7755	4	0	521811	262	0	266	0.6024994668435324
Hospitalized	ENSG00000196312	MFSD14C	9	96887373	Hospitalized.M3.MAF_0.1.perc	reference	45.7	0.1586	-1.0236499	1.8543087	0.5809	4.3349542	?--?+?	1004	1	0	15297	5	0	6	0.5809
Hospitalized	ENSG00000176225	RTTN	18	70003031	Hospitalized.M3.MAF_0.1.perc	reference	0	0.6312	0.0748402	0.1355612	0.5809	0	?++-+-	11675	81	0	582409	4806	1	4889	0.7063681548980816
Susceptibility	ENSG00000176623	RMDN1	8	86468257	Susceptibility.M3.MAF_0.1.perc	reference	0	0.4555	0.0743898	0.1347467	0.5809	0	-?+++-	25798	62	0	591056	1396	0	1458	0.7454871066354467
Susceptibility	ENSG00000010626	LRRC23	12	6873569	Susceptibility.M3.MAF_0.1.perc	reference	34.7	0.1898	0.2768985	0.5014979	0.5809	0.4207785	-?-+-+	25581	17	0	589375	341	0	358	0.47211041927915914
Severe	ENSG00000196539	OR2T3	1	248473351	Severe.M3.MAF_1.perc	reference	0	0.6719	0.2210912	0.400452	0.5809	0	?-+??-	4144	8	0	565878	580	4	596	0.5698058758215556
Severe	ENSG00000169981	ZNF35	3	44648732	Severe.M3.MAF_1.perc	reference	0	0.9678	-0.2465558	0.4465753	0.5809	0	?-+---	4302	3	0	567945	683	0	686	0.698604320262385
Severe	ENSG00000183654	MARCHF11	5	16067139	Severe.M3.MAF_1.perc	reference	0	0.9053	-0.2284305	0.413814	0.5809	0	?---?-	3618	3	0	562353	1017	0	1020	0.962807377352199
Severe	ENSG00000139174	PRICKLE1	12	42456757	Severe.M3.MAF_1.perc	reference	0	0.6613	0.1353935	0.2452236	0.5809	0	?+++-+	4675	23	0	570237	3271	0	3294	0.04579363350511456
Severe	ENSG00000165416	SUGT1	13	52652709	Severe.M3.MAF_1.perc	reference	0	0.9	-0.2739333	0.4962311	0.5809	0	?--?+-	3918	7	0	554103	526	0	533	0.35333780702967077
Hospitalized	ENSG00000134184	GSTM1	1	109687814	Hospitalized.M3.MAF_1.perc	reference	0	0.4055	0.4159092	0.7533203	0.5809	0	?+-?-?	5832	0	0	508827	5	7	19	0.3684203492287711
Hospitalized	ENSG00000006128	TAC1	7	97732084	Hospitalized.M3.MAF_1.perc	reference	0	0.8505	-0.2873264	0.5205018	0.5809	0	?---?-	7755	4	0	521811	262	0	266	0.6024994668435324
Hospitalized	ENSG00000196312	MFSD14C	9	96887373	Hospitalized.M3.MAF_1.perc	reference	45.7	0.1586	-1.0236499	1.8543087	0.5809	4.3349542	?--?+?	1004	1	0	15297	5	0	6	0.5809
Susceptibility	ENSG00000175505	CLCF1	11	67364168	Susceptibility.M3.MAF_1.perc	reference	20.9	0.2818	0.2087054	0.3780422	0.5809	0.1742836	-?+++-	24474	25	0	574455	418	0	443	0.8194865173482411
Susceptibility	ENSG00000074590	NUAK1	12	106063345	Susceptibility.M3.MAF_1.perc	reference	0	0.7467	-0.0763353	0.1382544	0.5809	0	+?---+	26317	63	0	579881	1230	0	1293	0.8553295990377738
Susceptibility	ENSG00000140274	DUOXA2	15	45114326	Susceptibility.M3.MAF_1.perc	reference	0	0.5389	-0.067397	0.1220751	0.5809	0	-?---+	27216	74	0	591382	1679	0	1753	0.8360136626940854
Severe	ENSG00000001617	SEMA3F	3	50155045	Severe.M4.MAF_0.1.perc	reference	0	0.7818	0.1110799	0.2012263	0.5809	0	+++-++	4607	49	0	566134	4277	3	4332	0.3549474138515085
Hospitalized	ENSG00000174799	CEP135	4	55948871	Hospitalized.M4.MAF_0.1.perc	reference	0	0.4907	-0.0651336	0.1179815	0.5809	0	?--+++	12017	119	0	583028	6678	4	6805	0.7429434098535117
Hospitalized	ENSG00000196312	MFSD14C	9	96887373	Hospitalized.M4.MAF_0.1.perc	reference	45.7	0.1586	-1.0236499	1.8543087	0.5809	4.3349542	?--?+?	1004	1	0	15297	5	0	6	0.5809
Susceptibility	ENSG00000142669	SH3BGRL3	1	26280086	Susceptibility.M4.MAF_0.1.perc	reference	0	0.4094	-0.0854836	0.1548589	0.5809	0	-?-+--	25881	44	0	585691	1064	2	1112	0.5065256037525537
Susceptibility	ENSG00000172936	MYD88	3	38138478	Susceptibility.M4.MAF_0.1.perc	reference	41.3	0.1457	-0.1720288	0.3115929	0.5809	0.1774477	-?--++	24860	89	0	587933	2283	0	2372	0.39945833641740836
Susceptibility	ENSG00000182318	ZSCAN22	19	58326994	Susceptibility.M4.MAF_0.1.perc	reference	0	0.5925	0.0446584	0.0808894	0.5809	0	-?+---	26002	176	0	582818	4126	3	4308	0.8480709276129359
Susceptibility	ENSG00000125834	STK35	20	2101827	Susceptibility.M4.MAF_0.1.perc	reference	0	0.7449	0.0592651	0.107337	0.5809	0	-?+-++	25944	109	0	585890	2258	0	2367	0.5898444742609492
Severe	ENSG00000110321	EIF4G2	11	10797050	Severe.M4.MAF_1.perc	reference	40	0.1547	0.263508	0.4772703	0.5809	0.4244292	+-+--?	3213	25	0	50988	432	0	457	0.5710924195428715
Severe	ENSG00000141447	OSBPL1A	18	24162045	Severe.M4.MAF_1.perc	reference	0	0.7156	-0.0511488	0.0926575	0.5809	0	+-+-+-	5048	152	0	570761	20548	50	20800	0.7220971271243173
Hospitalized	ENSG00000196312	MFSD14C	9	96887373	Hospitalized.M4.MAF_1.perc	reference	45.7	0.1586	-1.0236499	1.8543087	0.5809	4.3349542	?--?+?	1004	1	0	15297	5	0	6	0.5809
Susceptibility	ENSG00000163464	CXCR1	2	218162841	Susceptibility.M4.MAF_1.perc	reference	35.9	0.1676	0.0842899	0.1526709	0.5809	0.0469148	-++-++	27803	258	1	596161	5300	7	5574	0.87587776651002
Susceptibility	ENSG00000105556	MIER2	19	301444	Susceptibility.M4.MAF_1.perc	reference	0	0.9205	0.0295859	0.0535915	0.5809	0	+?+---	27126	409	0	591861	9019	8	9444	0.7401633601360684
Severe	ENSG00000183856	IQGAP3	1	156525405	Severe.M1.MAF_0.1.perc	reference	0	0.9899	-0.1703143	0.3086116	0.581	0	?-+-+-	4618	8	0	569812	1555	0	1563	0.7989719323615475
Hospitalized	ENSG00000114030	KPNA1	3	122421902	Hospitalized.M1.MAF_0.1.perc	reference	0	0.8363	-0.7163022	1.2976655	0.581	0	?-?-+?	5812	1	0	533123	54	0	55	0.5964657503538795
Hospitalized	ENSG00000111860	CEP85L	6	118460772	Hospitalized.M1.MAF_0.1.perc	reference	0	0.7075	0.1829759	0.3315104	0.581	0	?+----	9505	12	0	580092	682	0	694	0.8178565889982139
Hospitalized	ENSG00000142444	TIMM29	19	10928811	Hospitalized.M1.MAF_0.1.perc	reference	0	0.9418	-0.4809863	0.87139	0.581	0	?-+-+-	7582	4	0	564773	100	0	104	0.5295499635245543
Hospitalized	ENSG00000170367	CST5	20	23875934	Hospitalized.M1.MAF_0.1.perc	reference	0	0.9573	-0.0692264	0.1254223	0.581	0	?-----	9210	4	0	567456	178	0	182	0.5864616394258193
Hospitalized	ENSG00000099399	MAGEB2	23	30215563	Hospitalized.M1.MAF_0.1.perc	reference	0	0.9957	-0.4435195	0.8036892	0.581	0	?--??-	7281	1	0	520084	45	22	90	0.6586981731182036
Susceptibility	ENSG00000111801	BTN3A3	6	26440472	Susceptibility.M1.MAF_0.1.perc	reference	24.5	0.2584	0.1933744	0.350386	0.581	0.1667122	+?+-+-	25868	28	0	590397	498	1	528	0.77239777000031
Severe	ENSG00000204160	ZDHHC18	1	26826688	Severe.M1.MAF_1.perc	reference	0	0.7487	-0.4510559	0.8171605	0.581	0	?-+-?-	2177	4	0	560232	1067	0	1071	0.21932102369819687
Severe	ENSG00000260220	CCDC187	9	136249973	Severe.M1.MAF_1.perc	reference	0	0.7533	0.0848598	0.1537576	0.581	0	?+++??	1138	29	0	45109	276	2	309	0.6573175946010965
Severe	ENSG00000105193	RPS16	19	39433137	Severe.M1.MAF_1.perc	reference	42.4	0.1876	0.6749935	1.2230708	0.581	1.5978416	?-+???	2240	3	0	551899	537	0	540	0.8943613955154444
Hospitalized	ENSG00000006607	FARP2	2	241356285	Hospitalized.M1.MAF_1.perc	reference	2.5	0.4002	0.134608	0.2439001	0.581	0.0223474	+-++++	11747	49	0	587370	1600	2	1653	0.770593894000969
Hospitalized	ENSG00000114030	KPNA1	3	122421902	Hospitalized.M1.MAF_1.perc	reference	0	0.8363	-0.7163022	1.2976655	0.581	0	?-?-+?	5812	1	0	533123	54	0	55	0.5964657503538795
Hospitalized	ENSG00000082515	MRPL22	5	154941073	Hospitalized.M1.MAF_1.perc	reference	0	0.7579	-0.2646845	0.479567	0.581	0	?---?-	8417	6	0	574848	321	0	327	0.9858389818211319
Hospitalized	ENSG00000204420	MPIG6B	6	31718594	Hospitalized.M1.MAF_1.perc	reference	0	0.4405	0.1928782	0.3494526	0.581	0	?-+-?+	8583	13	0	564909	663	0	676	0.4874014881613888
Hospitalized	ENSG00000173273	TNKS	8	9555912	Hospitalized.M1.MAF_1.perc	reference	0	0.9762	-0.2405239	0.4357401	0.581	0	?---?-	9400	6	0	565880	392	2	402	0.7209613775553719
Hospitalized	ENSG00000125871	MGME1	20	17969018	Hospitalized.M1.MAF_1.perc	reference	8	0.3609	0.2099575	0.3804215	0.581	0.0707873	?+-+-+	9986	15	0	577813	489	1	506	0.4056447907064126
Hospitalized	ENSG00000170367	CST5	20	23875934	Hospitalized.M1.MAF_1.perc	reference	0	0.9573	-0.0692264	0.1254223	0.581	0	?-----	9210	4	0	567456	178	0	182	0.5864616394258193
Hospitalized	ENSG00000099399	MAGEB2	23	30215563	Hospitalized.M1.MAF_1.perc	reference	0	0.9957	-0.4435195	0.8036892	0.581	0	?--??-	7281	1	0	520084	45	22	90	0.6586981731182036
Susceptibility	ENSG00000166152	C16orf78	16	49373804	Susceptibility.M1.MAF_1.perc	reference	0	0.9897	-0.2460774	0.4458594	0.581	0	-?--+-	22624	5	0	569443	140	1	147	0.3887607264276307
Severe	ENSG00000136527	TRA2B	3	185914558	Severe.M3.MAF_0.1.perc	reference	0	0.9993	-0.5291748	0.9587795	0.581	0	?-----	3512	0	0	546489	106	0	106	0.7273902484480765
Severe	ENSG00000108187	PBLD	10	68282660	Severe.M3.MAF_0.1.perc	reference	0	0.9782	-0.2286481	0.4142381	0.581	0	------	4086	7	0	567832	850	0	857	0.9788501016894844
Hospitalized	ENSG00000138136	LBX1	10	101226195	Hospitalized.M3.MAF_0.1.perc	reference	0	0.48	0.1518213	0.2750877	0.581	0	?+++--	6165	16	0	550850	1263	1	1281	0.6328947648262581
Susceptibility	ENSG00000169255	B3GALNT1	3	161083883	Susceptibility.M3.MAF_0.1.perc	reference	0	0.856	0.1424418	0.2580921	0.581	0	+?+---	23315	18	0	576914	413	0	431	0.8197072345653362
Susceptibility	ENSG00000113761	ZNF346	5	177022696	Susceptibility.M3.MAF_0.1.perc	reference	44.4	0.1261	0.3317206	0.6010636	0.581	0.7054894	-?-++-	24188	17	0	563195	376	0	393	0.7966643051854893
Severe	ENSG00000144445	KANSL1L	2	210021421	Severe.M3.MAF_1.perc	reference	0	0.7509	-0.1606612	0.2910943	0.581	0	+-++--	4683	14	0	569922	1735	1	1751	0.34187603590648863
Severe	ENSG00000173917	HOXB2	17	48540894	Severe.M3.MAF_1.perc	reference	0	0.8366	-0.1445878	0.2619818	0.581	0	?--++-	4434	19	0	568234	2466	1	2487	0.7217371400755817
Hospitalized	ENSG00000158050	DUSP2	2	96143169	Hospitalized.M3.MAF_1.perc	reference	0	0.545	0.1399401	0.2535773	0.581	0	?+-++-	11563	28	0	579446	1067	1	1097	0.3282175014598022
Susceptibility	ENSG00000154928	EPHB1	3	134597801	Susceptibility.M3.MAF_1.perc	reference	46.6	0.1123	0.1116299	0.2022623	0.581	0.0853548	+?--++	26529	162	0	580636	3262	1	3426	0.8726483596737106
Severe	ENSG00000137804	NUSAP1	15	41320794	Severe.M4.MAF_0.1.perc	reference	0	0.8377	0.1407465	0.2549843	0.581	0	++---+	4695	22	0	568578	2703	1	2727	0.7494964546384547
Severe	ENSG00000011677	GABRA3	23	152166234	Severe.M4.MAF_0.1.perc	reference	0	0.9593	0.310451	0.5624841	0.581	0	?+-??-	3213	4	2	519502	163	93	357	0.7724604060241567
Hospitalized	ENSG00000170293	CMTM8	3	32238679	Hospitalized.M4.MAF_0.1.perc	reference	1.6	0.3841	0.1791831	0.3246502	0.581	0.014646	?-+-?+	10562	17	0	564460	826	0	843	0.5397045805149906
Hospitalized	ENSG00000185290	NUPR2	7	56114681	Hospitalized.M4.MAF_0.1.perc	reference	21.9	0.2749	0.3155817	0.5717192	0.581	0.4133943	?++--+	7736	11	0	565256	556	0	567	0.42375470377915603
Susceptibility	ENSG00000163563	MNDA	1	158831351	Susceptibility.M4.MAF_0.1.perc	reference	0	0.7285	0.0570224	0.1033099	0.581	0	+?++--	27079	111	0	591673	2395	2	2510	0.9631040629419765
Susceptibility	ENSG00000143226	FCGR2A	1	161505430	Susceptibility.M4.MAF_0.1.perc	reference	0	0.6972	0.0740358	0.1341369	0.581	0	-?++--	23908	67	0	585514	1453	0	1520	0.04576584688265565
Susceptibility	ENSG00000175395	ZNF25	10	37949573	Susceptibility.M4.MAF_0.1.perc	reference	35	0.1882	0.1487694	0.2695656	0.581	0.1246477	+?-+--	26646	99	0	590245	2204	1	2305	0.9660681716243065
Susceptibility	ENSG00000110697	PITPNM1	11	67491768	Susceptibility.M4.MAF_0.1.perc	reference	0	0.7929	-0.0306922	0.0556143	0.581	0	+?----	27268	358	0	591872	8382	5	8750	0.8188200974919378
Susceptibility	ENSG00000102531	FNDC3A	13	48975912	Susceptibility.M4.MAF_0.1.perc	reference	43.5	0.1149	0.1004418	0.1819949	0.581	0.0725827	--+++-	27893	237	0	595682	4797	1	5036	0.6671488974074798
Susceptibility	ENSG00000133958	UNC79	14	93333219	Susceptibility.M4.MAF_0.1.perc	reference	0	0.9032	0.0286788	0.0519615	0.581	0	-?++++	27126	449	0	591861	9922	7	10385	0.8779394840612111
Severe	ENSG00000164022	AIMP1	4	106315544	Severe.M4.MAF_1.perc	reference	0	0.9758	-0.1345976	0.2438992	0.581	0	------	4533	22	0	568326	2778	1	2802	0.847264911633664
Hospitalized	ENSG00000186335	SLC36A2	5	151314972	Hospitalized.M4.MAF_1.perc	reference	59.6	0.04231	0.1558361	0.2823568	0.581	0.1997439	?+-+-+	12124	143	0	583311	5861	4	6012	0.356145295657752
Susceptibility	ENSG00000204020	LIPN	10	88759982	Susceptibility.M4.MAF_1.perc	reference	0	0.8655	-0.029684	0.0537785	0.581	0	+?--++	25939	365	4	591630	9160	26	9585	0.45449356055548745
Susceptibility	ENSG00000132275	RRP8	11	6595072	Susceptibility.M4.MAF_1.perc	reference	0	0.691	0.024304	0.0440379	0.581	0	+?+---	27126	611	3	591861	14007	12	14648	0.5472569523228198
Severe	ENSG00000137992	DBT	1	100186919	Severe.M1.MAF_0.1.perc	reference	61.1	0.07671	0.9460357	1.7144644	0.5811	4.5816623	?-+??-	3523	2	0	562881	237	0	239	0.6580369631340014
Severe	ENSG00000266200	PNLIPRP2	10	116620953	Severe.M1.MAF_0.1.perc	reference	0	0.6421	0.6930029	1.2560925	0.5811	0	?+-?+?	2045	2	0	49384	38	1	42	0.9226326353312082
Severe	ENSG00000171204	TMEM126B	11	85628573	Severe.M1.MAF_0.1.perc	reference	0	0.7897	0.4282138	0.7759843	0.5811	0	?++?--	2577	3	0	563137	201	0	204	0.6991112048687901
Severe	ENSG00000283758	PMIS2	19	35586161	Severe.M1.MAF_0.1.perc	reference	0	1	-1.28562	2.3297033	0.5811	0	?-????	361	0	0	1142	1	0	1	0.42892984825106373
Severe	ENSG00000204936	CD177	19	43353686	Severe.M1.MAF_0.1.perc	reference	0	0.5311	0.3640556	0.6598694	0.5811	0	+-+?--	3783	4	0	565497	231	0	235	0.6148302116781631
Hospitalized	ENSG00000142784	WDTC1	1	27234632	Hospitalized.M1.MAF_0.1.perc	reference	0	0.986	-1.0032896	1.8183129	0.5811	0	?--+??	5635	1	0	511344	43	0	44	0.35575376635611755
Hospitalized	ENSG00000177556	ATOX1	5	151742316	Hospitalized.M1.MAF_0.1.perc	reference	0	0.9201	0.7314275	1.3255672	0.5811	0	?+???-	5355	1	0	509011	50	0	51	0.7217476467004658
Hospitalized	ENSG00000171459	OR1L6	9	122742303	Hospitalized.M1.MAF_0.1.perc	reference	0	0.9831	-0.3552438	0.6438032	0.5811	0	?--+--	8226	2	0	561265	164	0	166	0.5945270754233719
Hospitalized	ENSG00000279761	OR5D13	11	55773438	Hospitalized.M1.MAF_0.1.perc	reference	0	0.9098	-0.6022249	1.0913945	0.5811	0	?---??	3362	2	0	45029	10	0	12	0.4949721734802998
Susceptibility	ENSG00000197889	MEIG1	10	14959388	Susceptibility.M1.MAF_0.1.perc	reference	0	0.9091	-0.3408661	0.6176776	0.5811	0	-?---?	21741	2	0	560856	60	0	62	0.565746682095505
Susceptibility	ENSG00000126821	SGPP1	14	63684216	Susceptibility.M1.MAF_0.1.perc	reference	0	0.8461	0.3462141	0.6274766	0.5811	0	-?+--?	22522	4	0	560611	69	0	73	0.2788192819424924
Susceptibility	ENSG00000198551	ZNF627	19	11559374	Susceptibility.M1.MAF_0.1.perc	reference	26.5	0.2449	0.2715879	0.4921917	0.5811	0.3570658	-?-+-+	24780	19	0	578179	460	0	479	0.5848891443914497
Severe	ENSG00000283758	PMIS2	19	35586161	Severe.M1.MAF_1.perc	reference	0	1	-1.28562	2.3297033	0.5811	0	?-????	361	0	0	1142	1	0	1	0.42892984825106373
Hospitalized	ENSG00000142784	WDTC1	1	27234632	Hospitalized.M1.MAF_1.perc	reference	0	0.986	-1.0032896	1.8183129	0.5811	0	?--+??	5635	1	0	511344	43	0	44	0.35575376635611755
Hospitalized	ENSG00000177556	ATOX1	5	151742316	Hospitalized.M1.MAF_1.perc	reference	0	0.9201	0.7314275	1.3255672	0.5811	0	?+???-	5355	1	0	509011	50	0	51	0.7217476467004658
Hospitalized	ENSG00000135245	HILPDA	7	128455849	Hospitalized.M1.MAF_1.perc	reference	62.8	0.06801	0.3449145	0.6250602	0.5811	0.7065721	?-+?+?	9594	20	0	555252	389	1	411	0.7187814824684206
Hospitalized	ENSG00000171459	OR1L6	9	122742303	Hospitalized.M1.MAF_1.perc	reference	0	0.9831	-0.3552438	0.6438032	0.5811	0	?--+--	8226	2	0	561265	164	0	166	0.5945270754233719
Hospitalized	ENSG00000279761	OR5D13	11	55773438	Hospitalized.M1.MAF_1.perc	reference	0	0.9098	-0.6022249	1.0913945	0.5811	0	?---??	3362	2	0	45029	10	0	12	0.4949721734802998
Susceptibility	ENSG00000135074	ADAM19	5	157395534	Susceptibility.M1.MAF_1.perc	reference	0	0.7943	-0.136761	0.2478622	0.5811	0	-?-+-+	24820	17	0	575573	446	0	463	0.7118365356608856
Susceptibility	ENSG00000197889	MEIG1	10	14959388	Susceptibility.M1.MAF_1.perc	reference	0	0.9091	-0.3408661	0.6176776	0.5811	0	-?---?	21741	2	0	560856	60	0	62	0.565746682095505
Severe	ENSG00000016402	IL20RA	6	136999971	Severe.M3.MAF_0.1.perc	reference	59.1	0.06202	0.4316536	0.7821962	0.5811	1.3463016	?-+-?+	4036	4	0	564412	485	1	491	0.6480721361221848
Severe	ENSG00000168522	FNTA	8	43034194	Severe.M3.MAF_0.1.perc	reference	0	0.9219	0.4848878	0.8788354	0.5811	0	?+-??-	1859	1	0	559875	312	0	313	0.613113758708056
Severe	ENSG00000283758	PMIS2	19	35586161	Severe.M3.MAF_0.1.perc	reference	0	1	-1.28562	2.3297033	0.5811	0	?-????	361	0	0	1142	1	0	1	0.42892984825106373
Hospitalized	ENSG00000072364	AFF4	5	132875395	Hospitalized.M3.MAF_0.1.perc	reference	25.2	0.2538	0.2779052	0.5036518	0.5811	0.3580289	?+--++	10809	30	0	557491	1186	0	1216	0.9317998577309583
Hospitalized	ENSG00000111670	GNPTAB	12	101745499	Hospitalized.M3.MAF_0.1.perc	reference	2.9	0.3901	0.0959305	0.1738696	0.5811	0.0091325	?-+++-	11927	69	0	583124	3297	0	3366	0.6306600177645775
Susceptibility	ENSG00000204599	TRIM39	6	30326479	Susceptibility.M3.MAF_0.1.perc	reference	0	0.5622	-0.1815908	0.329075	0.5811	0	+?--?-	23590	11	0	570212	325	0	336	0.5215465669592243
Susceptibility	ENSG00000139364	TMEM132B	12	125186836	Susceptibility.M3.MAF_0.1.perc	reference	0	0.918	-0.1061458	0.1923559	0.5811	0	+?----	25981	34	0	578743	795	0	829	0.6354042832247219
Susceptibility	ENSG00000120675	DNAJC15	13	43023203	Susceptibility.M3.MAF_0.1.perc	reference	5.3	0.3768	-0.1485353	0.2691774	0.5811	0.0402742	-?-+--	25893	25	0	579072	536	0	561	0.6926665377155712
Severe	ENSG00000134748	PRPF38A	1	52404602	Severe.M3.MAF_1.perc	reference	0	0.9707	-0.2080221	0.3769681	0.5811	0	?-----	4110	5	0	555132	888	0	893	0.6331443939285297
Severe	ENSG00000168522	FNTA	8	43034194	Severe.M3.MAF_1.perc	reference	0	0.9219	0.4848878	0.8788354	0.5811	0	?+-??-	1859	1	0	559875	312	0	313	0.613113758708056
Severe	ENSG00000111231	GPN3	12	110452486	Severe.M3.MAF_1.perc	reference	42	0.1416	0.5788756	1.0490731	0.5811	2.009012	?-+-+-	4352	3	0	567923	811	0	814	0.6884996780401905
Severe	ENSG00000283758	PMIS2	19	35586161	Severe.M3.MAF_1.perc	reference	0	1	-1.28562	2.3297033	0.5811	0	?-????	361	0	0	1142	1	0	1	0.42892984825106373
Hospitalized	ENSG00000132639	SNAP25	20	10218830	Hospitalized.M3.MAF_1.perc	reference	45.7	0.118	0.3857665	0.6991049	0.5811	1.0254736	?+-+--	6920	7	0	564084	177	0	184	0.09514872001389377
Susceptibility	ENSG00000175946	KLHL38	8	123645527	Susceptibility.M3.MAF_1.perc	reference	0	0.5848	0.0427847	0.0775464	0.5811	0	-+++-+	27276	206	0	594358	3905	2	4115	0.7150157657210354
Severe	ENSG00000001460	STPG1	1	24356999	Severe.M4.MAF_0.1.perc	reference	38.6	0.1803	0.287314	0.520705	0.5811	0.4037969	?-+-?+	4393	20	0	568178	1779	1	1801	0.6092825891867957
Severe	ENSG00000115267	IFIH1	2	162267074	Severe.M4.MAF_0.1.perc	reference	0	0.4966	-0.0777224	0.1408695	0.5811	0	---+++	5025	71	0	570630	8604	4	8683	0.9236744637398001
Susceptibility	ENSG00000053900	ANAPC4	4	25377263	Susceptibility.M4.MAF_0.1.perc	reference	47.5	0.1065	-0.1684703	0.3053078	0.5811	0.1831988	-?-+++	27126	104	0	591860	2664	2	2772	0.3942126498827436
Severe	ENSG00000174358	SLC6A19	5	1201595	Severe.M4.MAF_1.perc	reference	0	0.6241	-0.0650543	0.1178928	0.5811	0	+----+	4972	105	1	570700	11877	11	12006	0.6246102029470114
Severe	ENSG00000242110	AMACR	5	33986165	Severe.M4.MAF_1.perc	reference	0	0.4298	-0.1047381	0.189839	0.5811	0	---++-	4905	34	0	570605	5097	2	5135	0.9197564175047808
Severe	ENSG00000006756	ARSD	23	2903972	Severe.M4.MAF_1.perc	reference	32.1	0.2199	-0.2781819	0.5041265	0.5811	0.347411	?+-?--	4346	11	3	527745	324	155	651	0.1438428620234471
Hospitalized	ENSG00000145248	SLC10A4	4	48483343	Hospitalized.M4.MAF_1.perc	reference	0	0.6255	0.0841634	0.1525161	0.5811	0	-++-+-	12038	77	0	587940	3612	7	3703	0.7125236273347499
Hospitalized	ENSG00000132464	ENAM	4	70628744	Hospitalized.M4.MAF_1.perc	reference	6.4	0.3757	-0.0628691	0.1139451	0.5811	0.0095744	+--++-	12154	204	0	576436	13413	11	13639	0.9571564065230025
Susceptibility	ENSG00000187010	RHD	1	25272393	Susceptibility.M4.MAF_1.perc	reference	35.4	0.1853	-0.0682088	0.1236233	0.5811	0.0248648	-?-++-	25202	133	16	580101	3000	364	3893	0.36745944321453755
Susceptibility	ENSG00000243414	TICAM2	5	115578496	Susceptibility.M4.MAF_1.perc	reference	0	0.9123	0.051851	0.093975	0.5811	0	+-++--	27167	141	1	592074	2610	3	2759	0.9906141601192185
Susceptibility	ENSG00000149781	FERMT3	11	64206678	Susceptibility.M4.MAF_1.perc	reference	0	0.7279	-0.0247978	0.0449451	0.5811	0	-?-+++	27126	576	2	591861	13802	29	14440	0.9636711868624488
Severe	ENSG00000122783	CYREN	7	135092363	Severe.M1.MAF_0.1.perc	reference	0	0.5221	0.4579067	0.8300888	0.5812	0	?-++?-	3780	3	0	533895	174	0	177	0.5311811162391485
Severe	ENSG00000105705	SUGP1	19	19276018	Severe.M1.MAF_0.1.perc	reference	11.2	0.3243	-0.4775578	0.8656962	0.5812	0.4603048	?-+??-	2451	0	0	564275	382	0	382	0.47855399583239233
Hospitalized	ENSG00000131788	PIAS3	1	145848522	Hospitalized.M1.MAF_0.1.perc	reference	0	0.5662	0.3838705	0.6959038	0.5812	0	?+--??	6534	4	0	555950	161	0	165	0.8066176630679274
Hospitalized	ENSG00000106034	CPED1	7	120988697	Hospitalized.M1.MAF_0.1.perc	reference	0	0.8177	0.1400334	0.2538446	0.5812	0	?++-+-	10161	25	0	579917	1196	0	1221	0.8422105339730273
Hospitalized	ENSG00000136935	GOLGA1	9	124878275	Hospitalized.M1.MAF_0.1.perc	reference	21.2	0.283	0.3966019	0.7190459	0.5812	0.5421138	?-++?-	8748	6	0	578525	363	0	369	0.5251189541496433
Hospitalized	ENSG00000149091	DGKZ	11	46332905	Hospitalized.M1.MAF_0.1.perc	reference	0	0.8578	-0.2258495	0.4094383	0.5812	0	?---?-	9116	8	0	576247	503	0	511	0.8348438257406784
Hospitalized	ENSG00000118308	IRAG2	12	25004342	Hospitalized.M1.MAF_0.1.perc	reference	51.3	0.08416	0.5340188	0.9681218	0.5812	2.0053957	?-+---	8574	13	0	578259	691	0	704	0.4669884106413646
Hospitalized	ENSG00000170608	FOXA3	19	45863989	Hospitalized.M1.MAF_0.1.perc	reference	0	0.9678	0.7242534	1.3128468	0.5812	0	?+-+?-	6687	2	0	562981	57	0	59	0.032322922895246235
Hospitalized	ENSG00000173418	NAA20	20	20017310	Hospitalized.M1.MAF_0.1.perc	reference	0	0.7499	0.3860167	0.6996939	0.5812	0	?+-??-	6727	2	0	574041	188	0	190	0.8321760765778121
Susceptibility	ENSG00000115009	CCL20	2	227805739	Susceptibility.M1.MAF_0.1.perc	reference	74.1	0.008936	0.8339832	1.5116732	0.5812	5.4846731	+?--?-	21409	5	0	551358	64	0	69	0.9528908428929109
Susceptibility	ENSG00000198546	ZNF511	10	133308914	Susceptibility.M1.MAF_0.1.perc	reference	0	0.5609	-0.175683	0.3184667	0.5812	0	-?-++-	23520	9	0	584942	251	0	260	0.6307142258828056
Susceptibility	ENSG00000065325	GLP2R	17	9822206	Susceptibility.M1.MAF_0.1.perc	reference	0	0.7666	-0.1518953	0.2753247	0.5812	0	-?-+--	25996	13	0	584026	316	0	329	0.6472160577142477
Severe	ENSG00000205497	OR51A4	11	4942831	Severe.M1.MAF_1.perc	reference	54.7	0.1372	0.8944021	1.6214196	0.5812	3.2197483	?-+???	2051	1	0	550499	273	0	274	0.6589904497879094
Hospitalized	ENSG00000131788	PIAS3	1	145848522	Hospitalized.M1.MAF_1.perc	reference	0	0.5662	0.3838705	0.6959038	0.5812	0	?+--??	6534	4	0	555950	161	0	165	0.8066176630679274
Hospitalized	ENSG00000104518	GSDMD	8	143553207	Hospitalized.M1.MAF_1.perc	reference	0	0.9938	-0.2465527	0.4469353	0.5812	0	?---+-	9320	7	0	575688	348	0	355	0.7278370728494026
Hospitalized	ENSG00000136935	GOLGA1	9	124878275	Hospitalized.M1.MAF_1.perc	reference	21.2	0.283	0.3966019	0.7190459	0.5812	0.5421138	?-++?-	8748	6	0	578525	363	0	369	0.5251189541496433
Hospitalized	ENSG00000165863	C10orf82	10	116663696	Hospitalized.M1.MAF_1.perc	reference	0	0.8749	0.3644438	0.6606054	0.5812	0	?+--?+	8875	5	0	566583	103	0	108	0.707016807876804
Hospitalized	ENSG00000149091	DGKZ	11	46332905	Hospitalized.M1.MAF_1.perc	reference	0	0.8578	-0.2258495	0.4094383	0.5812	0	?---?-	9116	8	0	576247	503	0	511	0.8348438257406784
Hospitalized	ENSG00000170608	FOXA3	19	45863989	Hospitalized.M1.MAF_1.perc	reference	0	0.9678	0.7242534	1.3128468	0.5812	0	?+-+?-	6687	2	0	562981	57	0	59	0.032322922895246235
Hospitalized	ENSG00000173418	NAA20	20	20017310	Hospitalized.M1.MAF_1.perc	reference	0	0.7499	0.3860167	0.6996939	0.5812	0	?+-??-	6727	2	0	574041	188	0	190	0.8321760765778121
Susceptibility	ENSG00000198546	ZNF511	10	133308914	Susceptibility.M1.MAF_1.perc	reference	0	0.5609	-0.175683	0.3184667	0.5812	0	-?-++-	23520	9	0	584942	251	0	260	0.6307142258828056
Susceptibility	ENSG00000065325	GLP2R	17	9822206	Susceptibility.M1.MAF_1.perc	reference	0	0.7666	-0.1518953	0.2753247	0.5812	0	-?-+--	25996	13	0	584026	316	0	329	0.6472160577142477
Hospitalized	ENSG00000099219	ERMP1	9	5765076	Hospitalized.M3.MAF_0.1.perc	reference	0	0.9722	-0.0981055	0.1778241	0.5812	0	?-+---	11419	52	0	580832	2719	1	2773	0.5734468866879942
Hospitalized	ENSG00000102805	CLN5	13	76990660	Hospitalized.M3.MAF_0.1.perc	reference	0	0.9433	-0.153448	0.2781757	0.5812	0	?-----	9873	12	0	577403	1103	0	1115	0.5080397743897335
Hospitalized	ENSG00000157600	TMEM164	23	110002631	Hospitalized.M3.MAF_0.1.perc	reference	0	0.9858	-0.6603047	1.1970278	0.5812	0	?--???	5340	0	0	507988	31	14	59	0.7625885990184726
Susceptibility	ENSG00000117614	SYF2	1	25222276	Susceptibility.M3.MAF_0.1.perc	reference	0	0.9498	0.0976017	0.1769484	0.5812	0	+?+---	25011	40	0	566785	765	0	805	0.43180680035483177
Susceptibility	ENSG00000118640	VAMP8	2	85561562	Susceptibility.M3.MAF_0.1.perc	reference	12.9	0.3171	0.2517781	0.4564421	0.5812	0.1918243	+?+-??	22255	23	0	539273	486	0	509	0.7737614173967894
Susceptibility	ENSG00000176269	OR4F21	8	166086	Susceptibility.M3.MAF_0.1.perc	reference	0	0.3898	0.2696053	0.4887282	0.5812	0	??-+??	14647	2	1	416784	37	35	111	0.8779940605346275
Susceptibility	ENSG00000126233	SLURP1	8	142740949	Susceptibility.M3.MAF_0.1.perc	reference	0	0.6976	0.2610154	0.4731699	0.5812	0	??+-??	22190	6	0	571021	115	0	121	0.7595857187645725
Susceptibility	ENSG00000197249	SERPINA1	14	94376747	Susceptibility.M3.MAF_0.1.perc	reference	53.2	0.07356	0.217575	0.3944604	0.5812	0.3571203	+?-+--	25574	68	0	588410	1039	0	1107	0.6759034720827293
Severe	ENSG00000151779	NBAS	2	15166914	Severe.M3.MAF_1.perc	reference	0	0.4745	-0.0683964	0.1240031	0.5812	0	+-----	4958	116	0	570549	13764	28	13936	0.7143199347973197
Severe	ENSG00000151466	SCLT1	4	128864921	Severe.M3.MAF_1.perc	reference	0	0.5731	-0.1435232	0.2601573	0.5812	0	+---+-	4882	16	0	570488	2808	0	2824	0.543762433941616
Severe	ENSG00000215262	KCNU1	8	36784324	Severe.M3.MAF_1.perc	reference	0	0.9135	-0.1080846	0.1959101	0.5812	0	+-+++-	4816	22	0	570292	2420	3	2448	0.7255337911397794
Hospitalized	ENSG00000002746	HECW1	7	43112629	Hospitalized.M3.MAF_1.perc	reference	0	0.8652	-0.0543064	0.0984399	0.5812	0	?-----	11811	125	0	570830	9377	8	9518	0.6624403225809674
Hospitalized	ENSG00000129221	AIPL1	17	6393693	Hospitalized.M3.MAF_1.perc	reference	0	0.6237	-0.1092537	0.1980769	0.5812	0	?-+---	11735	43	0	582652	1914	1	1959	0.6029511208376847
Hospitalized	ENSG00000157600	TMEM164	23	110002631	Hospitalized.M3.MAF_1.perc	reference	0	0.9858	-0.6603047	1.1970278	0.5812	0	?--???	5340	0	0	507988	31	14	59	0.7625885990184726
Susceptibility	ENSG00000162643	DNAI3	1	84999147	Susceptibility.M3.MAF_1.perc	reference	0	0.5521	-0.0483925	0.0877311	0.5812	0	+?----	27028	137	0	591478	3331	5	3478	0.32128163721698294
Susceptibility	ENSG00000066855	MTFR1	8	65644734	Susceptibility.M3.MAF_1.perc	reference	21.3	0.2734	-0.1028551	0.186443	0.5812	0.0453832	---+++	26439	79	0	591405	1483	3	1568	0.7721424367638934
Susceptibility	ENSG00000037042	TUBG2	17	42659284	Susceptibility.M3.MAF_1.perc	reference	0	0.8964	-0.0855476	0.1550838	0.5812	0	-?-+--	26158	43	0	589275	1048	0	1091	0.6037486196501172
Susceptibility	ENSG00000212710	CTAGE1	18	22413599	Susceptibility.M3.MAF_1.perc	reference	0	0.4184	-0.1369804	0.2483418	0.5812	0	+?-+-+	26986	20	0	591301	336	0	356	0.5603517674869952
Severe	ENSG00000020577	SAMD4A	14	54566117	Severe.M4.MAF_0.1.perc	reference	0	0.7146	-0.096109	0.1742468	0.5812	0	---+++	4579	43	0	566239	5893	2	5940	0.5247973629992531
Hospitalized	ENSG00000127824	TUBA4A	2	219249710	Hospitalized.M4.MAF_0.1.perc	reference	6.5	0.3696	0.1836564	0.3329198	0.5812	0.0645263	?-++++	9655	20	0	576227	1205	0	1225	0.45321438199473096
Hospitalized	ENSG00000147649	MTDH	8	97644184	Hospitalized.M4.MAF_0.1.perc	reference	0	0.864	-0.1027144	0.186183	0.5812	0	?----+	11259	41	0	578570	2592	1	2635	0.5319024950727388
Susceptibility	ENSG00000173926	MARCHF3	5	126867714	Susceptibility.M4.MAF_0.1.perc	reference	50.4	0.0895	-0.2143024	0.388496	0.5812	0.3055389	-?++--	26005	102	0	587984	2278	0	2380	0.637033616275751
Susceptibility	ENSG00000165672	PRDX3	10	119167720	Susceptibility.M4.MAF_0.1.perc	reference	0	0.8398	0.051251	0.0928993	0.5812	0	+?+---	27126	136	0	591860	2939	0	3075	0.6541804094691607
Severe	ENSG00000153904	DDAH1	1	85318481	Severe.M4.MAF_1.perc	reference	0	0.944	-0.1277629	0.2316044	0.5812	0	?-+---	4155	23	0	565422	3009	0	3032	0.46738972453591776
Severe	ENSG00000222028	PSMB11	14	23042212	Severe.M4.MAF_1.perc	reference	46	0.09908	0.2146335	0.3891247	0.5812	0.3708846	+-+-+-	4906	76	0	570620	12368	18	12480	0.05085762196927212
Hospitalized	ENSG00000212122	TSSK1B	5	113432553	Hospitalized.M4.MAF_1.perc	reference	11.4	0.3423	0.1036114	0.1878091	0.5812	0.0397182	-++++-	12154	185	0	576436	11334	23	11565	0.23963626656690884
Hospitalized	ENSG00000168255	POLR2J3	7	102537918	Hospitalized.M4.MAF_1.perc	reference	0	0.4849	0.0536717	0.0972864	0.5812	0	?++-++	9068	146	0	575625	9174	25	9370	0.4337445866603412
Susceptibility	ENSG00000122694	GLIPR2	9	36136536	Susceptibility.M4.MAF_1.perc	reference	0	0.4257	-0.0490067	0.0888439	0.5812	0	-?-+-+	26096	136	0	588355	3163	3	3305	0.4820113170987139
Severe	ENSG00000162639	HENMT1	1	108648290	Severe.M1.MAF_0.1.perc	reference	0	0.9998	-0.6115872	1.1090409	0.5813	0	?--?--	3620	1	0	551184	161	0	162	0.8564177382625778
Severe	ENSG00000162873	KLHDC8A	1	205336061	Severe.M1.MAF_0.1.perc	reference	0	0.482	-0.4415616	0.8007627	0.5813	0	?-+?--	2025	0	0	562925	299	0	299	0.8947046354419581
Severe	ENSG00000115042	FAHD2A	2	95402708	Severe.M1.MAF_0.1.perc	reference	0	0.8597	0.5141302	0.9322735	0.5813	0	?+-?+-	2519	2	0	563217	196	0	198	0.9212069390466338
Severe	ENSG00000152127	MGAT5	2	134119983	Severe.M1.MAF_0.1.perc	reference	0	1	-0.9981904	1.8099242	0.5813	0	?--??-	1860	0	0	543372	78	0	78	0.8292509554760494
Severe	ENSG00000145248	SLC10A4	4	48483343	Severe.M1.MAF_0.1.perc	reference	0	0.9817	-0.4564585	0.827705	0.5813	0	?-----	2189	0	0	560937	289	0	289	0.9176416449873013
Severe	ENSG00000010295	IFFO1	12	6538961	Severe.M1.MAF_0.1.perc	reference	0	0.9466	0.3906807	0.7083411	0.5813	0	-++++-	4078	4	0	565525	302	0	306	0.802995721162375
Severe	ENSG00000129007	CALML4	15	68190705	Severe.M1.MAF_0.1.perc	reference	0	0.9435	-0.3914511	0.7097307	0.5813	0	?---?-	3422	2	0	561388	279	0	281	0.8502041432429126
Hospitalized	ENSG00000116830	TTF2	1	117060326	Hospitalized.M1.MAF_0.1.perc	reference	0	0.8971	0.1621518	0.2940348	0.5813	0	?++-+-	8620	14	0	580484	1004	0	1018	0.1182201668688556
Hospitalized	ENSG00000180353	HCLS1	3	121631399	Hospitalized.M1.MAF_0.1.perc	reference	0	0.9708	-0.2709423	0.4913258	0.5813	0	?-----	9947	8	0	578823	310	1	320	0.6380552807177456
Susceptibility	ENSG00000250821	EXOC1L	4	55819790	Susceptibility.M1.MAF_0.1.perc	reference	0	0.95	-0.9506478	1.7238046	0.5813	0	??-?-?	2931	2	0	19853	5	0	7	0.5464861660091055
Susceptibility	ENSG00000136891	TEX10	9	100302077	Susceptibility.M1.MAF_0.1.perc	reference	0	0.8166	-0.246355	0.4467231	0.5813	0	+?-+?-	24514	5	0	574420	113	0	118	0.4999950758698617
Severe	ENSG00000135604	STX11	6	144150517	Severe.M1.MAF_1.perc	reference	0	0.9925	0.726022	1.3164787	0.5813	0	?+-??-	2161	1	0	550095	65	0	66	0.6705228302581777
Severe	ENSG00000010295	IFFO1	12	6538961	Severe.M1.MAF_1.perc	reference	0	0.9466	0.3906807	0.7083411	0.5813	0	-++++-	4078	4	0	565525	302	0	306	0.802995721162375
Hospitalized	ENSG00000180353	HCLS1	3	121631399	Hospitalized.M1.MAF_1.perc	reference	0	0.9708	-0.2709423	0.4913258	0.5813	0	?-----	9947	8	0	578823	310	1	320	0.6380552807177456
Susceptibility	ENSG00000250821	EXOC1L	4	55819790	Susceptibility.M1.MAF_1.perc	reference	0	0.95	-0.9506478	1.7238046	0.5813	0	??-?-?	2931	2	0	19853	5	0	7	0.5464861660091055
Susceptibility	ENSG00000204560	DHX16	6	30653119	Susceptibility.M1.MAF_1.perc	reference	0	0.631	-0.100294	0.1818695	0.5813	0	-?----	25631	33	0	589451	786	0	819	0.7674076389185254
Susceptibility	ENSG00000136891	TEX10	9	100302077	Susceptibility.M1.MAF_1.perc	reference	0	0.8166	-0.246355	0.4467231	0.5813	0	+?-+?-	24514	5	0	574420	113	0	118	0.4999950758698617
Hospitalized	ENSG00000164626	KCNK5	6	39188971	Hospitalized.M3.MAF_0.1.perc	reference	0	0.9988	-0.2330747	0.4226705	0.5813	0	?-----	10174	9	0	567399	487	0	496	0.4342422480591663
Hospitalized	ENSG00000177192	PUS1	12	131929200	Hospitalized.M3.MAF_0.1.perc	reference	0	0.927	-0.1554057	0.281816	0.5813	0	?-+-?-	9071	14	0	566713	1114	0	1128	0.4753847312352916
Hospitalized	ENSG00000169508	GPR183	13	99294539	Hospitalized.M3.MAF_0.1.perc	reference	0	0.6456	0.2977246	0.5398207	0.5813	0	?+-+?-	9509	9	0	564633	278	0	287	0.6847626649567725
Hospitalized	ENSG00000105198	LGALS13	19	39602501	Hospitalized.M3.MAF_0.1.perc	reference	0	0.894	0.2616106	0.4743299	0.5813	0	?+++--	8909	10	0	577311	233	0	243	0.6005619522830601
Susceptibility	ENSG00000160349	LCN1	9	135521438	Susceptibility.M3.MAF_0.1.perc	reference	14	0.3249	0.22479180000000001	0.4076234	0.5813	0.1620986	-?+-++	25494	20	0	583495	357	0	377	0.14726669703039208
Susceptibility	ENSG00000100603	SNW1	14	77717599	Susceptibility.M3.MAF_0.1.perc	reference	0	0.6104	0.122621	0.2223273	0.5813	0	+?++--	23902	26	0	573491	500	1	528	0.7495885129625924
Severe	ENSG00000186814	ZSCAN30	18	35251058	Severe.M3.MAF_1.perc	reference	0	0.7914	-0.2757352	0.4999305	0.5813	0	?-+-?-	4139	5	0	565151	521	0	526	0.6711142731498357
Severe	ENSG00000187650	VMAC	19	5904872	Severe.M3.MAF_1.perc	reference	0	0.8829	-0.2202761	0.3993996	0.5813	0	?-+-?-	3867	7	0	563263	1129	0	1136	0.5568585083361419
Hospitalized	ENSG00000114739	ACVR2B	3	38453890	Hospitalized.M3.MAF_1.perc	reference	30.2	0.2201	0.4781141	0.8668766	0.5813	1.2184316	?--+--	10229	19	0	555487	1078	0	1097	0.8193746585947481
Susceptibility	ENSG00000155974	GRIP1	12	66347431	Susceptibility.M3.MAF_1.perc	reference	0	0.8723	-0.0413468	0.0749754	0.5813	0	+?----	26520	202	0	580625	4770	3	4978	0.6073189048559359
Susceptibility	ENSG00000100603	SNW1	14	77717599	Susceptibility.M3.MAF_1.perc	reference	0	0.6104	0.122621	0.2223273	0.5813	0	+?++--	23902	26	0	573491	500	1	528	0.7495885129625924
Susceptibility	ENSG00000134759	ELP2	18	36129444	Susceptibility.M3.MAF_1.perc	reference	38.5	0.1646	0.0964037	0.1747987	0.5813	0.0542016	+?-++-	27001	142	1	591365	3057	3	3207	0.9160991401029137
Susceptibility	ENSG00000241878	PISD	22	31618491	Susceptibility.M3.MAF_1.perc	reference	30.9	0.2153	0.1644278	0.2981499	0.5813	0.1448013	+?--++	26079	71	0	591159	1711	0	1782	0.28226472074607983
Severe	ENSG00000171617	ENC1	5	74627406	Severe.M4.MAF_0.1.perc	reference	61.7	0.04977	0.5392876	0.9777811	0.5813	1.7993524	?-++?-	4069	10	0	564631	2049	1	2061	0.5430590413995546
Hospitalized	ENSG00000125492	BARHL1	9	132582606	Hospitalized.M4.MAF_0.1.perc	reference	0	0.4792	0.1189876	0.2157296	0.5813	0	?+-+++	9765	33	0	564997	1837	0	1870	0.08960003634595365
Hospitalized	ENSG00000188211	NCR3LG1	11	17351800	Hospitalized.M4.MAF_0.1.perc	reference	14.8	0.32	0.210025	0.3808104	0.5813	0.1651883	?-++++	11210	47	0	475443	1628	1	1677	0.680319028185822
Susceptibility	ENSG00000163958	ZDHHC19	3	196197452	Susceptibility.M4.MAF_0.1.perc	reference	0	0.4445	0.0578892	0.1049764	0.5813	0	+?+---	25979	109	1	546666	2225	2	2340	0.5630217174592733
Susceptibility	ENSG00000156009	MAGEA8	23	149881141	Susceptibility.M4.MAF_0.1.perc	reference	0	0.9703	-0.1168284	0.2118618	0.5813	0	+?----	23829	5	5	537157	154	84	337	0.8797252689633487
Hospitalized	ENSG00000145321	GC	4	71741696	Hospitalized.M4.MAF_1.perc	reference	0	0.8857	0.0897818	0.1628151	0.5813	0	-+-+--	11534	77	0	586422	2817	1	2896	0.8733290626823044
Hospitalized	ENSG00000188343	CIBAR1	8	93698561	Hospitalized.M4.MAF_1.perc	reference	0	0.6879	-0.094384	0.171147	0.5813	0	?+----	10799	56	0	568595	2343	2	2403	0.10782773863254831
Hospitalized	ENSG00000165124	SVEP1	9	110365248	Hospitalized.M4.MAF_1.perc	reference	0	0.6101	-0.0248278	0.0450143	0.5813	0	?--+-+	12124	734	1	583311	45891	76	46779	0.7168647386684934
Hospitalized	ENSG00000172687	ZNF738	19	21358930	Hospitalized.M4.MAF_1.perc	reference	0	0.7453	-0.3060817	0.5550385	0.5813	0	?-+--?	3582	18	0	15415	40	0	58	0.5992803942183961
Susceptibility	ENSG00000170439	METTL7B	12	55681678	Susceptibility.M4.MAF_1.perc	reference	6.1	0.372	0.0399553	0.0724423	0.5813	0.0038385	+?+--+	26589	520	0	578187	11661	40	12261	0.05515558731837632
Susceptibility	ENSG00000240542	KRTAP9-1	17	41189887	Susceptibility.M4.MAF_1.perc	reference	33.5	0.1982	0.0681117	0.1235129	0.5813	0.0249993	+?+--+	25203	361	1	579846	9061	1	9426	0.7290588849722615
Susceptibility	ENSG00000105370	LIM2	19	51379909	Susceptibility.M4.MAF_1.perc	reference	47.3	0.10780000000000001	0.0971092	0.1760994	0.5813	0.0560267	+?-+-+	26492	120	0	587780	2845	0	2965	0.5771828942384483
Severe	ENSG00000251608	OR12D1	6	29414928	Severe.M1.MAF_0.1.perc	reference	0	1	-45.548992	82.606844	0.5814	0	?-????	64	0	0	76	1	0	1	0.5814
Hospitalized	ENSG00000142634	EFHD2	1	15409888	Hospitalized.M1.MAF_0.1.perc	reference	0	0.8889	0.7289132	1.3222412	0.5814	0	?+-??-	5999	1	0	521631	55	0	56	0.3785592318867605
Hospitalized	ENSG00000140553	UNC45A	15	90930180	Hospitalized.M1.MAF_0.1.perc	reference	49.5	0.1148	0.5337681	0.968227	0.5814	1.7165081	?-+-?-	10419	11	0	579182	749	0	760	0.23258873462746152
Susceptibility	ENSG00000175334	BANF1	11	66002228	Susceptibility.M1.MAF_0.1.perc	reference	0	0.9975	-1.0878285	1.972835	0.5814	0	??---?	15522	1	0	433457	7	0	8	0.8401496966000497
Susceptibility	ENSG00000203923	SPANXN1	23	145247503	Susceptibility.M1.MAF_0.1.perc	reference	0	0.9734	-0.6666213	1.2090891	0.5814	0	??--??	21204	1	0	508188	6	4	15	0.6949904115361498
Severe	ENSG00000251608	OR12D1	6	29414928	Severe.M1.MAF_1.perc	reference	0	1	-45.548992	82.606844	0.5814	0	?-????	64	0	0	76	1	0	1	0.5814
Severe	ENSG00000122863	CHST3	10	71964395	Severe.M1.MAF_1.perc	reference	0	0.9899	-0.7737968	1.4035255	0.5814	0	?--+?-	1883	7	0	551444	116	0	123	0.4478200482685527
Hospitalized	ENSG00000142634	EFHD2	1	15409888	Hospitalized.M1.MAF_1.perc	reference	0	0.8889	0.7289132	1.3222412	0.5814	0	?+-??-	5999	1	0	521631	55	0	56	0.3785592318867605
Susceptibility	ENSG00000163216	SPRR2D	1	153039732	Susceptibility.M1.MAF_1.perc	reference	0	0.6357	-0.2218388	0.4023263	0.5814	0	-?+--?	22523	6	0	560611	141	2	151	0.4015755703945144
Susceptibility	ENSG00000175334	BANF1	11	66002228	Susceptibility.M1.MAF_1.perc	reference	0	0.9975	-1.0878285	1.972835	0.5814	0	??---?	15522	1	0	433457	7	0	8	0.8401496966000497
Susceptibility	ENSG00000130812	ANGPTL6	19	10092338	Susceptibility.M1.MAF_1.perc	reference	24.5	0.258	-0.1717299	0.3114572	0.5814	0.1398747	-?++--	27079	77	0	591671	1470	0	1547	0.5819936499821579
Susceptibility	ENSG00000203923	SPANXN1	23	145247503	Susceptibility.M1.MAF_1.perc	reference	0	0.9734	-0.6666213	1.2090891	0.5814	0	??--??	21204	1	0	508188	6	4	15	0.6949904115361498
Severe	ENSG00000138035	PNPT1	2	55634061	Severe.M3.MAF_0.1.perc	reference	0.6	0.4028	-0.1768648	0.3207484	0.5814	0.010406200000000001	?-+---	4614	10	0	570068	2078	2	2092	0.5886020762823508
Severe	ENSG00000251608	OR12D1	6	29414928	Severe.M3.MAF_0.1.perc	reference	0	1	-45.548992	82.606844	0.5814	0	?-????	64	0	0	76	1	0	1	0.5814
Susceptibility	ENSG00000250821	EXOC1L	4	55819790	Susceptibility.M3.MAF_0.1.perc	reference	0	0.9655	-0.9504071	1.7238052	0.5814	0	??-?-?	2938	2	0	19858	5	0	7	0.5464861660091055
Susceptibility	ENSG00000130222	GADD45G	9	89605012	Susceptibility.M3.MAF_0.1.perc	reference	0	0.8572	-0.2898337	0.5256959	0.5814	0	-?+---	22437	3	0	566828	73	0	76	0.6097350674779644
Susceptibility	ENSG00000165417	GTF2A1	14	81175452	Susceptibility.M3.MAF_0.1.perc	reference	34.5	0.191	0.3045336	0.5522927	0.5814	0.4978574	-?++--	25872	20	0	575430	376	0	396	0.21124773234382033
Susceptibility	ENSG00000156273	BACH1	21	29194071	Susceptibility.M3.MAF_0.1.perc	reference	0	0.4954	0.0957136	0.1736021	0.5814	0	+?+--+	25069	39	0	579246	904	0	943	0.6474982083021568
Severe	ENSG00000251608	OR12D1	6	29414928	Severe.M3.MAF_1.perc	reference	0	1	-45.548992	82.606844	0.5814	0	?-????	64	0	0	76	1	0	1	0.5814
Severe	ENSG00000271079	CTAGE15	7	143571801	Severe.M3.MAF_1.perc	reference	0	0.8483	0.3966119	0.7194529	0.5814	0	?+-??-	3457	4	0	545656	243	2	251	0.681212858911364
Severe	ENSG00000071991	CDH19	18	66501083	Severe.M3.MAF_1.perc	reference	0	0.669	0.1200442	0.2177293	0.5814	0	++--++	4757	32	0	569952	5069	9	5119	0.9893296511761043
Severe	ENSG00000171295	ZNF440	19	11814273	Severe.M3.MAF_1.perc	reference	0	0.7203	0.0894169	0.1621886	0.5814	0	?++-+-	4689	57	1	570124	6629	13	6714	0.501358116275385
Hospitalized	ENSG00000133800	LYVE1	11	10556966	Hospitalized.M3.MAF_1.perc	reference	7.8	0.3623	0.1296319	0.2351119	0.5814	0.0405129	?-++++	10959	60	0	582672	2980	2	3044	0.3736759862921645
Hospitalized	ENSG00000103245	CIAO3	16	729760	Hospitalized.M3.MAF_1.perc	reference	24.5	0.2578	-0.2260567	0.4100125	0.5814	0.2413453	?---++	11726	43	0	582308	1955	0	1998	0.6989217744019971
Susceptibility	ENSG00000163216	SPRR2D	1	153039732	Susceptibility.M3.MAF_1.perc	reference	0	0.6357	-0.2218388	0.4023263	0.5814	0	-?+--?	22523	6	0	560611	141	2	151	0.4015755703945144
Susceptibility	ENSG00000064995	TAF11	6	34877462	Susceptibility.M3.MAF_1.perc	reference	0	0.9856	-0.1207279	0.2189579	0.5814	0	-?-+--	25904	24	0	574641	467	1	493	0.2585467627681869
Susceptibility	ENSG00000130222	GADD45G	9	89605012	Susceptibility.M3.MAF_1.perc	reference	0	0.8572	-0.2898337	0.5256959	0.5814	0	-?+---	22437	3	0	566828	73	0	76	0.6097350674779644
Susceptibility	ENSG00000147133	TAF1	23	71366264	Susceptibility.M3.MAF_1.perc	reference	60.3	0.05635	0.2262311	0.4102758	0.5814	0.3813952	+?+-?-	24844	17	8	534075	275	134	576	0.31614304054658204
Severe	ENSG00000251608	OR12D1	6	29414928	Severe.M4.MAF_0.1.perc	reference	0	1	-45.548992	82.606844	0.5814	0	?-????	64	0	0	76	1	0	1	0.5814
Severe	ENSG00000158623	COPG2	7	130506238	Severe.M4.MAF_0.1.perc	reference	0	0.9735	-0.171178	0.3104409	0.5814	0	?-+---	4234	12	0	564397	1485	1	1499	0.685584031620605
Severe	ENSG00000178605	GTPBP6	23	304529	Severe.M4.MAF_0.1.perc	reference	0	0.7725	-0.2747909	0.4984257	0.5814	0	---++?	3065	9	0	11399	30	0	39	0.7062835584103178
Hospitalized	ENSG00000162521	RBBP4	1	32651142	Hospitalized.M4.MAF_0.1.perc	reference	0	0.5412	0.2237802	0.4058453	0.5814	0	?+--?-	8559	8	0	575228	488	0	496	0.04172634958645463
Hospitalized	ENSG00000110104	CCDC86	11	60842113	Hospitalized.M4.MAF_0.1.perc	reference	9.2	0.3542	0.1355115	0.24579	0.5814	0.0482978	?+--++	11244	52	0	580425	2808	3	2866	0.5668907360984148
Susceptibility	ENSG00000078328	RBFOX1	16	5239802	Susceptibility.M4.MAF_0.1.perc	reference	0	0.9761	0.0370401	0.0671771	0.5814	0	+?+++-	25934	263	0	578558	5881	3	6150	0.9031576338874971
Susceptibility	ENSG00000153976	HS3ST3A1	17	13494032	Susceptibility.M4.MAF_0.1.perc	reference	0	0.4915	-0.0548539	0.0994812	0.5814	0	-?---+	24661	109	0	576137	2731	2	2844	0.38159735243822035
Severe	ENSG00000251608	OR12D1	6	29414928	Severe.M4.MAF_1.perc	reference	0	1	-45.548992	82.606844	0.5814	0	?-????	64	0	0	76	1	0	1	0.5814
Severe	ENSG00000173548	SNX33	15	75647912	Severe.M4.MAF_1.perc	reference	0	0.8039	-0.0781616	0.1417706	0.5814	0	---+-+	4663	60	0	566539	8127	13	8213	0.5150522666346758
Hospitalized	ENSG00000142173	COL6A2	21	46098112	Hospitalized.M4.MAF_1.perc	reference	0	0.9504	0.0279036	0.0506121	0.5814	0	?+--+-	12124	603	1	583311	34799	43	35490	0.2207568763025778
Hospitalized	ENSG00000100325	ASCC2	22	29788609	Hospitalized.M4.MAF_1.perc	reference	45.8	0.1172	0.1189224	0.2156991	0.5814	0.0929603	?-++-+	12124	145	0	583310	6566	7	6725	0.3419389279351489
Severe	ENSG00000172365	OR5B2	11	58421238	Severe.M1.MAF_0.1.perc	reference	0	0.9556	0.5052985	0.9166206	0.5815	0	?++---	2648	2	0	562635	191	0	193	0.9730704577596655
Severe	ENSG00000105647	PIK3R2	19	18153163	Severe.M1.MAF_0.1.perc	reference	0	0.4371	0.3719816	0.6748971	0.5815	0	?++?--	3522	3	0	561712	318	0	321	0.8817284145188344
Hospitalized	ENSG00000237330	RNF223	1	1070967	Hospitalized.M1.MAF_0.1.perc	reference	4.5	0.3701	0.3643868	0.6610481	0.5815	0.1327766	?+-+?+	5587	4	0	452038	205	0	209	0.7667778657103703
Hospitalized	ENSG00000168280	KIF5C	2	148875227	Hospitalized.M1.MAF_0.1.perc	reference	0	0.9766	0.7061114	1.2808931	0.5815	0	?+?+??	5567	3	0	532649	84	0	87	0.6956971479282706
Hospitalized	ENSG00000185176	AQP12B	2	240676418	Hospitalized.M1.MAF_0.1.perc	reference	0	0.925	0.2986274	0.541794	0.5815	0	?+---?	8429	4	0	566325	262	0	266	0.6008840060290137
Susceptibility	ENSG00000144401	METTL21A	2	207580631	Susceptibility.M1.MAF_0.1.perc	reference	24.5	0.2578	-0.3136676	0.5691072	0.5815	0.4749767	-?+---	24836	49	0	578403	972	0	1021	0.7890886223930184
Susceptibility	ENSG00000160886	LY6K	8	142700111	Susceptibility.M1.MAF_0.1.perc	reference	16.9	0.3069	-0.2855869	0.5181301	0.5815	0.2147941	-?+-?-	25045	7	0	584486	128	0	135	0.45965298042679326
Susceptibility	ENSG00000196116	TDRD7	9	97412096	Susceptibility.M1.MAF_0.1.perc	reference	0	0.9226	-0.2177915	0.395092	0.5815	0	-?--+-	25242	9	0	576188	153	0	162	0.2359090154267779
Susceptibility	ENSG00000173264	GPR137	11	64270062	Susceptibility.M1.MAF_0.1.perc	reference	27.1	0.2406	0.3245513	0.5888508	0.5815	0.5294479	-?-+-+	24612	23	0	587697	714	0	737	0.49426010988732433
Susceptibility	ENSG00000092010	PSME1	14	24136163	Susceptibility.M1.MAF_0.1.perc	reference	22.6	0.2747	-0.316215	0.5737547	0.5815	0.2813099	-?-+??	22497	3	0	566784	147	0	150	0.5636097171803932
Susceptibility	ENSG00000197183	NOL4L	20	32443059	Susceptibility.M1.MAF_0.1.perc	reference	59.8	0.08325	1.1169519	2.0264957	0.5815	7.1745123	+?-?+?	20783	5	0	539605	126	0	131	0.9325996082609973
Severe	ENSG00000105647	PIK3R2	19	18153163	Severe.M1.MAF_1.perc	reference	0	0.4371	0.3719816	0.6748971	0.5815	0	?++?--	3522	3	0	561712	318	0	321	0.8817284145188344
Hospitalized	ENSG00000237330	RNF223	1	1070967	Hospitalized.M1.MAF_1.perc	reference	4.5	0.3701	0.3643868	0.6610481	0.5815	0.1327766	?+-+?+	5587	4	0	452038	205	0	209	0.7667778657103703
Hospitalized	ENSG00000168280	KIF5C	2	148875227	Hospitalized.M1.MAF_1.perc	reference	0	0.9766	0.7061114	1.2808931	0.5815	0	?+?+??	5567	3	0	532649	84	0	87	0.6956971479282706
Susceptibility	ENSG00000167792	NDUFV1	11	67605653	Susceptibility.M1.MAF_1.perc	reference	44.7	0.1429	0.3838799	0.6964782	0.5815	0.8307434	+?-+-?	24226	14	0	582509	431	0	445	0.5207829266171158
Susceptibility	ENSG00000092010	PSME1	14	24136163	Susceptibility.M1.MAF_1.perc	reference	22.6	0.2747	-0.316215	0.5737547	0.5815	0.2813099	-?-+??	22497	3	0	566784	147	0	150	0.5636097171803932
Susceptibility	ENSG00000197183	NOL4L	20	32443059	Susceptibility.M1.MAF_1.perc	reference	59.8	0.08325	1.1169519	2.0264957	0.5815	7.1745123	+?-?+?	20783	5	0	539605	126	0	131	0.9325996082609973
Severe	ENSG00000198160	MIER1	1	66924895	Severe.M3.MAF_0.1.perc	reference	0	0.9913	0.2445014	0.4435928	0.5815	0	?++-+-	3484	7	0	564047	687	0	694	0.9946235421611737
Severe	ENSG00000112029	FBXO5	6	152970519	Severe.M3.MAF_0.1.perc	reference	0	0.8781	0.4730716	0.8583129	0.5815	0	?+-??-	3570	3	0	532459	275	0	278	0.609302157140112
Severe	ENSG00000198354	DCAF12L2	23	126163499	Severe.M3.MAF_0.1.perc	reference	0	0.9967	-0.6639119	1.2046437	0.5815	0	?--?-?	1859	0	0	512303	40	22	84	0.5407524971599676
Hospitalized	ENSG00000136114	THSD1	13	52377167	Hospitalized.M3.MAF_0.1.perc	reference	55.3	0.06225	0.3220891	0.5843015	0.5815	0.7895328	?-+++-	11315	24	0	567679	1505	1	1531	0.8126798944163449
Susceptibility	ENSG00000175764	TTLL11	9	121821928	Susceptibility.M3.MAF_0.1.perc	reference	0	0.7512	0.0740479	0.1343492	0.5815	0	+?++--	26349	68	0	589208	1449	0	1517	0.6645759028165427
Susceptibility	ENSG00000171016	PYGO1	15	55538884	Susceptibility.M3.MAF_0.1.perc	reference	0	0.662	-0.0977929	0.1774325	0.5815	0	-?----	23319	31	0	545044	801	0	832	0.9814113062047117
Susceptibility	ENSG00000184634	MED12	23	71118556	Susceptibility.M3.MAF_0.1.perc	reference	0	0.5204	-0.0842074	0.1527924	0.5815	0	-?---+	25169	19	11	538129	418	306	1071	0.9405979594275363
Severe	ENSG00000198354	DCAF12L2	23	126163499	Severe.M3.MAF_1.perc	reference	0	0.9967	-0.6639119	1.2046437	0.5815	0	?--?-?	1859	0	0	512303	40	22	84	0.5407524971599676
Hospitalized	ENSG00000162065	TBC1D24	16	2475051	Hospitalized.M3.MAF_1.perc	reference	0	0.7986	0.0792013	0.1436861	0.5815	0	?+-++-	11001	63	0	569652	4362	4	4433	0.7188396337650848
Susceptibility	ENSG00000171914	TLN2	15	62390526	Susceptibility.M3.MAF_1.perc	reference	0	0.8361	-0.0262397	0.0476018	0.5815	0	+?-+--	26482	497	0	580448	11488	15	12015	0.3698966201174459
Severe	ENSG00000123485	HJURP	2	233833416	Severe.M4.MAF_0.1.perc	reference	0	0.4681	-0.1609392	0.2919441	0.5815	0	+-+-+-	4906	21	0	570620	2932	0	2953	0.29387893166990453
Severe	ENSG00000180616	SSTR2	17	73165010	Severe.M4.MAF_0.1.perc	reference	0	0.9607	-0.1916006	0.3475805	0.5815	0	--+---	4560	11	0	566948	1617	0	1628	0.5759046513265846
Susceptibility	ENSG00000174844	DNAH12	3	57293699	Susceptibility.M4.MAF_0.1.perc	reference	0	0.8742	-0.0201651	0.0365862	0.5815	0	-?--+-	27126	825	0	591861	20779	12	21628	0.7875176939429688
Susceptibility	ENSG00000185561	TLCD2	17	1702816	Susceptibility.M4.MAF_0.1.perc	reference	0	0.8272	0.0695229	0.1261444	0.5815	0	-?++--	20260	72	0	478939	1756	1	1830	0.3131461406174859
Susceptibility	ENSG00000175832	ETV4	17	43527844	Susceptibility.M4.MAF_0.1.perc	reference	58.7	0.04609	-0.1425246	0.2585401	0.5815	0.1657575	-?+-+-	27340	178	0	591878	4136	0	4314	0.8912272177539791
Susceptibility	ENSG00000100243	CYB5R3	22	42617840	Susceptibility.M4.MAF_0.1.perc	reference	0	0.714	-0.0456834	0.0828706	0.5815	0	-+-+-+	27323	165	0	594542	3815	1	3982	0.3129008336660799
Severe	ENSG00000167360	OR51Q1	11	5422111	Severe.M4.MAF_1.perc	reference	0	0.9685	-0.0957629	0.1737553	0.5815	0	--+---	4663	45	0	566539	7728	7	7787	0.10912788020560729
Hospitalized	ENSG00000184148	SPRR4	1	152970648	Hospitalized.M4.MAF_1.perc	reference	12.3	0.3354	0.1807116	0.3278304	0.5815	0.0774081	?-+-+-	9876	21	0	568940	866	0	887	0.04210198082320518
Hospitalized	ENSG00000106331	PAX4	7	127610292	Hospitalized.M4.MAF_1.perc	reference	0	0.8766	-0.0518604	0.094089	0.5815	0	?----+	11661	138	0	581688	9941	19	10117	0.3990997963803585
Hospitalized	ENSG00000188647	PTAR1	9	69709522	Hospitalized.M4.MAF_1.perc	reference	4.3	0.3825	0.0884899	0.1605266	0.5815	0.0168707	?++--+	11830	108	0	582801	7676	6	7796	0.06901050566995989
Susceptibility	ENSG00000115207	GTF3C2	2	27325849	Susceptibility.M4.MAF_1.perc	reference	0	0.9661	-0.034979	0.0634658	0.5815	0	+?--++	26445	276	1	587592	6480	7	6772	0.4490815034101763
Severe	ENSG00000006016	CRLF1	19	18572220	Severe.M1.MAF_0.1.perc	reference	68	0.04395	1.0148204	1.8418296	0.5816	6.3850921	?-+??-	3299	2	0	560889	181	0	183	0.593079465026716
Severe	ENSG00000179600	GPHB5	14	63312835	Severe.M1.MAF_1.perc	reference	0	0.998	-1.0457232	1.8978951	0.5816	0	?---??	1763	0	0	549911	41	0	41	0.6724014335113304
Severe	ENSG00000147481	SNTG1	8	49909789	Severe.M3.MAF_0.1.perc	reference	11.3	0.3361	-0.2821583	0.5121024	0.5816	0.2003747	?-+?-+	4242	5	0	568214	1403	0	1408	0.16407043609475783
Susceptibility	ENSG00000120053	GOT1	10	99396870	Susceptibility.M3.MAF_0.1.perc	reference	0	0.5787	0.0991936	0.1799959	0.5816	0	-?++-+	26528	41	0	589781	805	0	846	0.7355486612949184
Susceptibility	ENSG00000173480	ZNF417	19	57900296	Susceptibility.M3.MAF_0.1.perc	reference	0	0.8027	-0.1040229	0.1887808	0.5816	0	+?-+--	25070	29	0	579343	730	5	769	0.8640727529913526
Severe	ENSG00000214518	KRTAP2-2	17	41054498	Severe.M3.MAF_1.perc	reference	47.7	0.1254	0.5002052	0.9076624	0.5816	1.261629	?-+?--	3630	7	0	558614	739	3	752	0.5101137376069489
Hospitalized	ENSG00000261236	BOP1	8	144262045	Hospitalized.M3.MAF_1.perc	reference	0	0.5018	0.1722009	0.3124648	0.5816	0	-+--+-	11910	39	0	583395	256	0	295	0.7967802389663999
Hospitalized	ENSG00000183273	CCDC60	12	119334712	Hospitalized.M3.MAF_1.perc	reference	28.7	0.2303	0.1277593	0.231839	0.5816	0.0761319	?+++--	12063	70	0	583206	2136	5	2216	0.39399887936899786
Hospitalized	ENSG00000161847	RAVER1	19	10316212	Hospitalized.M3.MAF_1.perc	reference	66.3	0.03059	0.4586037	0.832303	0.5816	1.5054549	?-+-?-	10311	29	0	576463	1441	0	1470	0.7897380717784334
Susceptibility	ENSG00000101407	TTI1	20	37983007	Susceptibility.M3.MAF_1.perc	reference	0	0.9828	0.0530962	0.0963468	0.5816	0	+?++--	26914	137	1	591106	2733	2	2876	0.6378951469728631
Severe	ENSG00000198171	DDRGK1	20	3190350	Severe.M4.MAF_0.1.perc	reference	0	0.9198	-0.1696428	0.3078307	0.5816	0	--+-++	4593	13	0	568077	2078	1	2093	0.6809504238796182
Hospitalized	ENSG00000277224	H2BC7	6	26199520	Hospitalized.M4.MAF_0.1.perc	reference	0	0.8679	0.1536813	0.2788788	0.5816	0	?++-+-	11184	21	0	582056	985	1	1008	0.9016064629033489
Hospitalized	ENSG00000102445	RUBCNL	13	46334681	Hospitalized.M4.MAF_0.1.perc	reference	0	0.9278	0.0806006	0.1462716	0.5816	0	?+---+	12124	69	0	583311	4070	1	4141	0.9813526365802095
Susceptibility	ENSG00000149124	GLYAT	11	58640426	Susceptibility.M4.MAF_0.1.perc	reference	0	0.9903	-0.0534887	0.0970785	0.5816	0	------	26966	114	0	593076	2718	0	2832	0.7565159534346938
Susceptibility	ENSG00000104886	PLEKHJ1	19	2230084	Susceptibility.M4.MAF_0.1.perc	reference	0	0.7272	-0.0563402	0.1022462	0.5816	0	-?--+-	24659	80	0	585287	2075	0	2155	0.6118306641529597
Severe	ENSG00000079616	KIF22	16	29790719	Severe.M4.MAF_1.perc	reference	21.6	0.271	0.1136623	0.2062875	0.5816	0.0587968	+--+++	4849	88	0	570194	8176	9	8282	0.4425249234478468
Hospitalized	ENSG00000164975	SNAPC3	9	15422704	Hospitalized.M4.MAF_1.perc	reference	0	0.7327	-0.0847091	0.1537076	0.5816	0	?---+-	12064	73	0	583218	3018	3	3097	0.3071165420186197
Hospitalized	ENSG00000204149	AGAP6	10	49982190	Hospitalized.M4.MAF_1.perc	reference	29.2	0.2268	0.0853771	0.1549329	0.5816	0.0367951	?-+++-	10904	350	22	582754	15139	74	15681	0.420190442860632
Hospitalized	ENSG00000184209	SNRNP35	12	123458088	Hospitalized.M4.MAF_1.perc	reference	0	0.8654	0.0916777	0.1663483	0.5816	0	?+---+	11156	61	0	568206	3097	1	3160	0.5610545536277228
Susceptibility	ENSG00000143013	LMO4	1	87328880	Susceptibility.M4.MAF_1.perc	reference	0	0.9168	-0.0707574	0.1284099	0.5816	0	+?-+++	25646	66	0	588605	1648	0	1714	0.7746384840722577
Severe	ENSG00000154813	DPH3	3	16257061	Severe.M1.MAF_0.1.perc	reference	0	0.8059	0.6005036	1.0901001	0.5817	0	?++-??	2245	0	0	551556	89	0	89	0.5329077806565089
Severe	ENSG00000204599	TRIM39	6	30326479	Severe.M1.MAF_0.1.perc	reference	0	1	-1.010517	1.8342881	0.5817	0	?-????	1524	0	0	499833	78	0	78	0.6009059712097042
Hospitalized	ENSG00000159640	ACE	17	63477061	Hospitalized.M1.MAF_0.1.perc	reference	0	0.8371	0.14488	0.262974	0.5817	0	?+---+	11238	25	0	581639	1102	0	1127	0.8828903761128568
Susceptibility	ENSG00000196776	CD47	3	108043091	Susceptibility.M1.MAF_0.1.perc	reference	0	0.7226	-0.2889094	0.5244832	0.5817	0	-?-???	20411	3	0	539090	88	0	91	0.6098684622607605
Susceptibility	ENSG00000153283	CD96	3	111292719	Susceptibility.M1.MAF_0.1.perc	reference	0	0.6762	-0.1185954	0.2152676	0.5817	0	-?----	25464	23	0	589820	542	0	565	0.6166820819549034
Susceptibility	ENSG00000114204	SERPINI2	3	167441789	Susceptibility.M1.MAF_0.1.perc	reference	69.3	0.01116	0.3922182	0.7120425	0.5817	1.5437182	-?--++	25274	35	0	588097	1025	0	1060	0.3862187840009859
Severe	ENSG00000154813	DPH3	3	16257061	Severe.M1.MAF_1.perc	reference	0	0.8059	0.6005036	1.0901001	0.5817	0	?++-??	2245	0	0	551556	89	0	89	0.5329077806565089
Severe	ENSG00000204599	TRIM39	6	30326479	Severe.M1.MAF_1.perc	reference	0	1	-1.010517	1.8342881	0.5817	0	?-????	1524	0	0	499833	78	0	78	0.6009059712097042
Severe	ENSG00000148300	REXO4	9	133406059	Severe.M1.MAF_1.perc	reference	0	0.8098	0.2210994	0.4013686	0.5817	0	-++---	4501	9	0	567939	491	3	506	0.4057686572665111
Severe	ENSG00000197309	OR10D3	11	124183219	Severe.M1.MAF_1.perc	reference	0	0.8415	-1.0909439	1.9803159	0.5817	0	?-?-??	550	0	0	2165	3	0	3	0.7510085738555052
Severe	ENSG00000173838	MARCHF10	17	62701314	Severe.M1.MAF_1.perc	reference	0	0.9432	0.2080216	0.3776286	0.5817	0	?++-+-	4413	10	0	569510	1051	1	1063	0.5411128594439593
Hospitalized	ENSG00000154447	SH3RF1	4	169094259	Hospitalized.M1.MAF_1.perc	reference	0	0.8622	0.4754092	0.8629099	0.5817	0	?+--??	6213	5	0	552331	135	0	140	0.8406864762459672
Susceptibility	ENSG00000196776	CD47	3	108043091	Susceptibility.M1.MAF_1.perc	reference	0	0.7226	-0.2889094	0.5244832	0.5817	0	-?-???	20411	3	0	539090	88	0	91	0.6098684622607605
Severe	ENSG00000134508	CABLES1	18	23134564	Severe.M3.MAF_0.1.perc	reference	0	0.9848	0.1618671	0.293796	0.5817	0	++++--	4275	16	0	566432	2183	0	2199	0.7591333366883113
Severe	ENSG00000187754	SSX7	23	52644061	Severe.M3.MAF_0.1.perc	reference	0	0.9993	-0.44219	0.8027537	0.5817	0	?--??-	2241	0	0	522370	46	20	86	0.38556583639163466
Hospitalized	ENSG00000167775	CD320	19	8302127	Hospitalized.M3.MAF_0.1.perc	reference	0	0.6232	-0.2874419	0.5217181	0.5817	0	?--+?-	9524	7	0	565056	279	0	286	0.033880323117152784
Susceptibility	ENSG00000007866	TEAD3	6	35473597	Susceptibility.M3.MAF_0.1.perc	reference	0	0.4463	-0.0739408	0.1342002	0.5817	0	-?---+	24020	61	0	574806	1466	2	1531	0.5289703727012892
Severe	ENSG00000175262	C1orf127	1	10946471	Severe.M3.MAF_1.perc	reference	0	0.6341	-0.1730017	0.3140126	0.5817	0	?-+---	4476	17	0	569682	1546	1	1565	0.6243101092812502
Severe	ENSG00000169851	PCDH7	4	30720415	Severe.M3.MAF_1.perc	reference	0	0.7652	0.5098941	0.9256269	0.5817	0	?+-+-?	2222	2	0	553146	62	0	64	0.3559224009678704
Severe	ENSG00000197309	OR10D3	11	124183219	Severe.M3.MAF_1.perc	reference	0	0.8415	-1.0909439	1.9803159	0.5817	0	?-?-??	550	0	0	2165	3	0	3	0.7510085738555052
Susceptibility	ENSG00000143258	USP21	1	161159450	Susceptibility.M3.MAF_1.perc	reference	5.8	0.3738	-0.2161062	0.3923154	0.5817	0.0956549	-?--++	25503	19	0	587188	253	0	272	0.23798839908581138
Severe	ENSG00000134516	DOCK2	5	169637268	Severe.M4.MAF_0.1.perc	reference	14.7	0.3203	0.108617	0.1971478	0.5817	0.0378491	+-+-++	4883	58	0	570490	7471	5	7539	0.5687695492809091
Hospitalized	ENSG00000175832	ETV4	17	43527844	Hospitalized.M4.MAF_0.1.perc	reference	9.8	0.3501	-0.1188089	0.2156757	0.5817	0.0395122	?--+--	12121	71	0	583311	4049	0	4120	0.6593020503503596
Susceptibility	ENSG00000100726	TELO2	16	1493344	Susceptibility.M4.MAF_0.1.perc	reference	0	0.6502	0.0315931	0.0573404	0.5817	0	+?+--+	27268	355	0	591872	8185	2	8544	0.8227969090180624
Severe	ENSG00000222046	DCDC2B	1	32209094	Severe.M4.MAF_1.perc	reference	0	0.9597	-0.0696268	0.1263866	0.5817	0	?---++	4817	66	0	570379	12190	41	12338	0.45407981270036657
Hospitalized	ENSG00000116711	PLA2G4A	1	186828949	Hospitalized.M4.MAF_1.perc	reference	26.6	0.2441	-0.1588065	0.2882548	0.5817	0.1178123	?++-+-	11543	54	0	581326	2673	0	2727	0.6269049935576549
Susceptibility	ENSG00000177613	CSTF2T	10	51695486	Susceptibility.M4.MAF_1.perc	reference	22.5	0.2714	0.0688017	0.1248743	0.5817	0.0201344	-?++--	26529	283	1	580636	6077	3	6368	0.08034248819194649
Susceptibility	ENSG00000126934	MAP2K2	19	4090321	Susceptibility.M4.MAF_1.perc	reference	19.8	0.2884	-0.0764487	0.1387682	0.5817	0.0217093	+?+--+	27126	140	0	591861	3291	2	3435	0.5790776538573835
Severe	ENSG00000139998	RAB15	14	64945814	Severe.M1.MAF_0.1.perc	reference	0	0.9975	-1.091097	1.9809528	0.5818	0	?--??-	1751	0	0	547505	63	0	63	0.5457756544980328
Severe	ENSG00000278570	NR2E3	15	71792638	Severe.M1.MAF_0.1.perc	reference	0	0.9629	0.4594551	0.8341898	0.5818	0	?+--?-	3489	2	0	561655	297	0	299	0.9212933499301895
Hospitalized	ENSG00000145526	CDH18	5	19471296	Hospitalized.M1.MAF_0.1.perc	reference	0	0.7342	0.3070439	0.5574937	0.5818	0	?-+?+-	9073	7	0	563296	150	0	157	0.5373624525487498
Susceptibility	ENSG00000004142	POLDIP2	17	28346633	Susceptibility.M1.MAF_0.1.perc	reference	49.5	0.09472	0.5240012	0.9515175	0.5818	1.9146834	-?-++-	24211	5	0	570903	157	0	162	0.5877257225558523
Severe	ENSG00000159588	CCDC17	1	45620044	Severe.M1.MAF_1.perc	reference	0	0.7425	0.1035474	0.1880262	0.5818	0	?++?+-	4537	40	0	568173	4494	9	4552	0.704277821586721
Severe	ENSG00000234719	NPIPB2	16	11927259	Severe.M1.MAF_1.perc	reference	19.7	0.2879	-0.52146	0.9468914	0.5818	0.5941637	+-+???	2159	4	0	2887	10	0	14	0.3530076032057472
Hospitalized	ENSG00000145526	CDH18	5	19471296	Hospitalized.M1.MAF_1.perc	reference	0	0.7342	0.3070439	0.5574937	0.5818	0	?-+?+-	9073	7	0	563296	150	0	157	0.5373624525487498
Hospitalized	ENSG00000256060	TRAPPC2B	19	57363551	Hospitalized.M1.MAF_1.perc	reference	0	1	-0.8679393	1.5760294	0.5818	0	?-????	3539	3	0	2415	2	0	5	0.48433154472596224
Susceptibility	ENSG00000004142	POLDIP2	17	28346633	Susceptibility.M1.MAF_1.perc	reference	49.5	0.09472	0.5240012	0.9515175	0.5818	1.9146834	-?-++-	24211	5	0	570903	157	0	162	0.5877257225558523
Severe	ENSG00000257743	MGAM2	7	142111749	Severe.M3.MAF_0.1.perc	reference	0	0.4622	-0.1355967	0.2461823	0.5818	0	+---??	2684	21	0	5839	45	0	66	0.8083796253830839
Severe	ENSG00000170276	HSPB2	11	111912734	Severe.M3.MAF_0.1.perc	reference	0	0.3909	-0.2895297	0.5256598	0.5818	0	?-+??-	3657	3	0	561780	697	2	704	0.12446778634261475
Severe	ENSG00000140859	KIFC3	16	57758217	Severe.M3.MAF_0.1.perc	reference	0	0.9502	0.1667352	0.3027009	0.5818	0	?++?--	3855	13	0	567337	2434	0	2447	0.6523776077040621
Hospitalized	ENSG00000197591	OR11L1	1	247840928	Hospitalized.M3.MAF_0.1.perc	reference	0	0.929	0.378217	0.6867356	0.5818	0	?+----	9050	3	0	565325	192	0	195	0.5644088023354247
Hospitalized	ENSG00000094880	CDC23	5	138187650	Hospitalized.M3.MAF_0.1.perc	reference	0	0.4763	-0.2067488	0.3753849	0.5818	0	?-+---	8327	8	0	579102	644	0	652	0.5908253012359117
Susceptibility	ENSG00000130294	KIF1A	2	240713761	Susceptibility.M3.MAF_0.1.perc	reference	0	0.6735	-0.1579673	0.2867908	0.5818	0	-?-+--	23894	17	0	568630	244	0	261	0.3275442925198882
Susceptibility	ENSG00000088256	GNA11	19	3094362	Susceptibility.M3.MAF_0.1.perc	reference	23.6	0.2694	0.2753705	0.4999965	0.5818	0.2807091	+?+-?-	23243	15	0	542788	234	0	249	0.5875536511396072
Severe	ENSG00000163909	HEYL	1	39623435	Severe.M3.MAF_1.perc	reference	0	0.9681	-0.1261965	0.2291069	0.5818	0	?--+--	4399	15	0	565882	1568	0	1583	0.7599600107436069
Severe	ENSG00000170276	HSPB2	11	111912734	Severe.M3.MAF_1.perc	reference	0	0.3909	-0.2895297	0.5256598	0.5818	0	?-+??-	3657	3	0	561780	697	2	704	0.12446778634261475
Severe	ENSG00000007202	KIAA0100	17	28614446	Severe.M3.MAF_1.perc	reference	0	0.8556	-0.1126013	0.2044352	0.5818	0	+-+++-	4883	41	0	570490	4796	1	4839	0.16962933959453855
Hospitalized	ENSG00000197591	OR11L1	1	247840928	Hospitalized.M3.MAF_1.perc	reference	0	0.929	0.378217	0.6867356	0.5818	0	?+----	9050	3	0	565325	192	0	195	0.5644088023354247
Hospitalized	ENSG00000001630	CYP51A1	7	92112153	Hospitalized.M3.MAF_1.perc	reference	0	0.505	0.1423348	0.2584599	0.5818	0	?+-+--	9781	20	0	580592	1054	0	1074	0.791580073918734
Hospitalized	ENSG00000256060	TRAPPC2B	19	57363551	Hospitalized.M3.MAF_1.perc	reference	0	1	-0.8679393	1.5760294	0.5818	0	?-????	3539	3	0	2415	2	0	5	0.48433154472596224
Susceptibility	ENSG00000198832	SELENOM	22	31104772	Susceptibility.M3.MAF_1.perc	reference	0	0.9297	-0.0755155	0.1371	0.5818	0	-?-+--	24453	56	0	584533	1411	1	1469	0.7126550691582206
Hospitalized	ENSG00000078900	TP73	1	3652516	Hospitalized.M4.MAF_0.1.perc	reference	0	0.5888	0.071313	0.1294927	0.5818	0	?+-++-	12124	92	0	583311	4875	5	4977	0.9201496310599275
Hospitalized	ENSG00000274641	H2BC17	6	27893425	Hospitalized.M4.MAF_0.1.perc	reference	0	0.4794	-0.1431272	0.2598697	0.5818	0	?--+-+	10673	16	0	580960	1283	1	1301	0.7612969585959053
Hospitalized	ENSG00000225663	MCRIP1	17	81822361	Hospitalized.M4.MAF_0.1.perc	reference	0	0.9256	0.1018152	0.1848524	0.5818	0	-+++--	10756	48	0	478650	2266	1	2316	0.8919257824072987
Susceptibility	ENSG00000162702	ZNF281	1	200404940	Susceptibility.M4.MAF_0.1.perc	reference	2.9	0.3901	-0.0522555	0.0948862	0.5818	0.0034093	-?-++-	26375	172	0	578170	4058	1	4232	0.46355782208524343
Susceptibility	ENSG00000135097	MSI1	12	120341330	Susceptibility.M4.MAF_0.1.perc	reference	0	0.9214	-0.0823891	0.1495824	0.5818	0	+?----	26967	48	0	589388	1168	0	1216	0.21738602001444252
Severe	ENSG00000105613	MAST1	19	12833951	Severe.M4.MAF_1.perc	reference	0	0.4448	-0.0444431	0.0806956	0.5818	0	--+--+	4815	48	0	568014	6055	2	6107	0.8283116664873864
Hospitalized	ENSG00000215375	MYL5	4	673580	Hospitalized.M4.MAF_1.perc	reference	32.1	0.1952	-0.1148897	0.2086174	0.5818	0.0756251	+-++--	12124	96	1	588117	5604	7	5716	0.0297002527879092
Hospitalized	ENSG00000178177	LCORL	4	17841199	Hospitalized.M4.MAF_1.perc	reference	0	0.8801	0.0720631	0.1308538	0.5818	0	?++-++	11671	109	0	581696	3886	1	3997	0.5497021099933741
Hospitalized	ENSG00000205857	NANOGNB	12	7765216	Hospitalized.M4.MAF_1.perc	reference	1.9	0.3957	0.1298286	0.2357459	0.5818	0.0116501	?+++--	11939	35	0	583025	1672	1	1709	0.6543934650919245
Hospitalized	ENSG00000095906	NUBP2	16	1782932	Hospitalized.M4.MAF_1.perc	reference	0	0.8132	-0.0723929	0.1314441	0.5818	0	?----+	12124	92	1	583311	5209	5	5313	0.705627938649923
Severe	ENSG00000147613	PSKH2	8	86047109	Severe.M1.MAF_0.1.perc	reference	58.1	0.09214	0.679804	1.2346258	0.5819	2.4452166	?-+??-	3859	3	0	562584	310	0	313	0.5418365696611874
Susceptibility	ENSG00000000457	SCYL3	1	169849631	Susceptibility.M1.MAF_0.1.perc	reference	38.2	0.1669	0.2863357	0.5199902	0.5819	0.4795453	-?++-+	25413	23	0	588593	389	0	412	0.4080939785343785
Susceptibility	ENSG00000112685	EXOC2	6	485154	Susceptibility.M1.MAF_0.1.perc	reference	20.6	0.2834	0.305133	0.5542229	0.5819	0.395797	+?+---	24897	18	0	575842	355	0	373	0.6190960579125583
Severe	ENSG00000064666	CNN2	19	1026586	Severe.M1.MAF_1.perc	reference	0	0.9943	-0.7508073	1.3636729	0.5819	0	?--??-	2256	2	0	552612	103	0	105	0.413684098668549
Susceptibility	ENSG00000000457	SCYL3	1	169849631	Susceptibility.M1.MAF_1.perc	reference	38.2	0.1669	0.2863357	0.5199902	0.5819	0.4795453	-?++-+	25413	23	0	588593	389	0	412	0.4080939785343785
Susceptibility	ENSG00000081307	UBA5	3	132654446	Susceptibility.M1.MAF_1.perc	reference	0	0.8922	-0.263698	0.4789632	0.5819	0	-?---?	21552	4	0	552141	108	0	112	0.19351414991046917
Susceptibility	ENSG00000038219	BOD1L1	4	13568738	Susceptibility.M1.MAF_1.perc	reference	0	0.4488	0.1145118	0.2079505	0.5819	0	--+-?-	25204	29	0	589917	560	0	589	0.675144123261128
Susceptibility	ENSG00000198089	SFI1	22	31488688	Susceptibility.M1.MAF_1.perc	reference	0	0.6448	-0.0446736	0.0811417	0.5819	0	+?---+	27175	172	1	591500	3893	1	4069	0.8444852096640956
Hospitalized	ENSG00000170390	DCLK2	4	150078445	Hospitalized.M3.MAF_0.1.perc	reference	28.4	0.2321	0.3183821	0.5781896	0.5819	0.5166852	?-+-+-	11340	20	0	568056	1253	2	1277	0.8189618890088743
Susceptibility	ENSG00000203877	RIPPLY2	6	83853266	Susceptibility.M3.MAF_0.1.perc	reference	0	0.8914	0.1181834	0.2146159	0.5819	0	-?+---	25281	27	0	555959	515	0	542	0.732030689468129
Susceptibility	ENSG00000178607	ERN1	17	64039080	Susceptibility.M3.MAF_0.1.perc	reference	2.9	0.3899	0.0727367	0.1320988	0.5819	0.0071129	-?+-+-	26312	106	0	579768	2122	1	2230	0.5845815379699485
Hospitalized	ENSG00000043143	JADE2	5	134524312	Hospitalized.M3.MAF_1.perc	reference	0	0.8077	-0.1437592	0.261082	0.5819	0	?---+-	9405	20	0	565069	1105	0	1125	0.829538855153458
Hospitalized	ENSG00000159840	ZYX	7	143381295	Hospitalized.M3.MAF_1.perc	reference	0	0.8716	-0.1515431	0.2752514	0.5819	0	?--+--	10188	21	0	580575	941	3	968	0.7717745395075208
Hospitalized	ENSG00000139132	FGD4	12	32399558	Hospitalized.M3.MAF_1.perc	reference	0	0.5761	-0.073395	0.1332971	0.5819	0	?-+---	11538	79	1	570615	4876	10	4977	0.4531635476860861
Hospitalized	ENSG00000184140	OR4F6	15	101803509	Hospitalized.M3.MAF_1.perc	reference	0	0.7481	-0.1594855	0.2896366	0.5819	0	?+-+--	10423	14	0	569968	593	3	613	0.8450432677313585
Severe	ENSG00000171992	SYNPO	5	150601080	Severe.M4.MAF_0.1.perc	reference	0	0.7488	-0.0928926	0.1687116	0.5819	0	---+?-	4601	48	0	568430	6595	5	6653	0.9392525287890301
Hospitalized	ENSG00000203972	GLYATL3	6	49499923	Hospitalized.M4.MAF_0.1.perc	reference	0	0.9389	-0.1092804	0.1984458	0.5819	0	?----+	11336	34	0	581685	2142	1	2178	0.7507458456712305
Severe	ENSG00000080709	KCNN2	5	114055926	Severe.M4.MAF_1.perc	reference	41.9	0.1257	0.260737	0.4735662	0.5819	0.482896	+---++	4870	24	0	568047	2153	1	2179	0.4872138426471288
Severe	ENSG00000198183	BPIFA1	20	33235995	Severe.M4.MAF_1.perc	reference	0	0.7238	-0.1690578	0.3070334	0.5819	0	--+?--	4303	14	0	567292	1448	0	1462	0.3589009171284758
Hospitalized	ENSG00000138378	STAT4	2	191029576	Hospitalized.M4.MAF_1.perc	reference	0	0.7558	0.0559142	0.1015545	0.5819	0	-++++-	12137	164	0	588040	8612	9	8794	0.7145895030342804
Hospitalized	ENSG00000086991	NOX4	11	89324353	Hospitalized.M4.MAF_1.perc	reference	0	0.9967	0.0399753	0.0726075	0.5819	0	?+++++	12123	252	0	583311	16531	17	16817	0.698124500423272
Hospitalized	ENSG00000188803	SHISA6	17	11241213	Hospitalized.M4.MAF_1.perc	reference	0	0.7642	0.0431993	0.0784632	0.5819	0	?+----	11956	222	0	569053	13943	22	14209	0.343955993331842
Hospitalized	ENSG00000196081	ZNF724	19	23221599	Hospitalized.M4.MAF_1.perc	reference	0	0.8823	-0.1813021	0.329263	0.5819	0	?-+--?	6040	33	0	20264	52	0	85	0.9006921653398539
Susceptibility	ENSG00000100568	VTI1B	14	67647085	Susceptibility.M4.MAF_1.perc	reference	0	0.8409	0.0290914	0.0528391	0.5819	0	+?+++-	26424	416	1	587502	9821	20	10279	0.20257703799786808
Susceptibility	ENSG00000007080	CCDC124	19	17933015	Susceptibility.M4.MAF_1.perc	reference	18.4	0.2976	-0.1120636	0.2035212	0.5819	0.0511916	-?-+-+	26492	109	0	587780	2750	0	2859	0.4965006717807346
Severe	ENSG00000241644	INMT	7	30697985	Severe.M1.MAF_0.1.perc	reference	0	0.9121	0.3899522	0.7083199	0.582	0	?++?+-	3575	2	0	565245	141	0	143	0.9204480732852689
Severe	ENSG00000100031	GGT1	22	24594811	Severe.M1.MAF_0.1.perc	reference	0	0.9656	0.535787	0.9733143	0.582	0	?+-??-	3354	2	0	560118	128	0	130	0.529770613100474
Hospitalized	ENSG00000164885	CDK5	7	151053815	Hospitalized.M1.MAF_0.1.perc	reference	0	1	-1.0142009	1.8424094	0.582	0	?---?-	5926	0	0	542934	34	0	34	0.5713030786390543
Hospitalized	ENSG00000118620	ZNF430	19	21020634	Hospitalized.M1.MAF_0.1.perc	reference	0	0.9578	0.3140033	0.5704194	0.582	0	?+-+--	9046	6	0	566361	265	0	271	0.7426481658932527
Susceptibility	ENSG00000117410	ATP6V0B	1	43974487	Susceptibility.M1.MAF_0.1.perc	reference	0	0.6966	0.1417735	0.2575714	0.582	0	-?+-??	21591	18	0	554400	390	1	410	0.6808018381474599
Susceptibility	ENSG00000172366	MCRIP2	16	636817	Susceptibility.M1.MAF_0.1.perc	reference	0	0.918	-0.2826742	0.5135459	0.582	0	-?---?	22644	4	0	566606	109	0	113	0.8150259454669742
Hospitalized	ENSG00000164885	CDK5	7	151053815	Hospitalized.M1.MAF_1.perc	reference	0	1	-1.0128521	1.8399014	0.582	0	?---?-	6215	3	0	543435	34	0	37	0.5713030786390543
Susceptibility	ENSG00000117410	ATP6V0B	1	43974487	Susceptibility.M1.MAF_1.perc	reference	0	0.6966	0.1417735	0.2575714	0.582	0	-?+-??	21591	18	0	554400	390	1	410	0.6808018381474599
Susceptibility	ENSG00000214415	GNAT3	7	80458635	Susceptibility.M1.MAF_1.perc	reference	43.1	0.1343	0.3380711	0.6141554	0.582	0.7564975	+?---+	25397	36	0	590438	928	0	964	0.48552981486344493
Severe	ENSG00000173673	HES3	1	6244179	Severe.M3.MAF_0.1.perc	reference	0	0.4287	-0.4721906	0.857847	0.582	0	?-+??-	3622	0	0	560621	174	0	174	0.8830449624342614
Hospitalized	ENSG00000052802	MSMO1	4	165327667	Hospitalized.M3.MAF_0.1.perc	reference	18.7	0.2969	0.357101	0.6487617	0.582	0.4447052	?-+-?-	8546	8	0	562093	661	1	671	0.170190473590417
Susceptibility	ENSG00000187961	KLHL17	1	960584	Susceptibility.M3.MAF_0.1.perc	reference	28.3	0.2328	0.1420974	0.2581592	0.582	0.104174	-?++++	25663	149	0	590946	3123	1	3274	0.5205315143686343
Susceptibility	ENSG00000134970	TMED7	5	115613210	Susceptibility.M3.MAF_0.1.perc	reference	0	0.8798	0.1793694	0.3258814	0.582	0	-?++-?	21804	12	0	559530	262	1	276	0.8489655632681198
Severe	ENSG00000173673	HES3	1	6244179	Severe.M3.MAF_1.perc	reference	0	0.4287	-0.4721906	0.857847	0.582	0	?-+??-	3622	0	0	560621	174	0	174	0.8830449624342614
Hospitalized	ENSG00000178385	PLEKHM3	2	207821288	Hospitalized.M3.MAF_1.perc	reference	0	0.6892	-0.0862752	0.1567259	0.582	0	--+---	11641	57	0	574727	3386	4	3451	0.5303537833447182
Hospitalized	ENSG00000052802	MSMO1	4	165327667	Hospitalized.M3.MAF_1.perc	reference	18.7	0.2969	0.357101	0.6487617	0.582	0.4447052	?-+-?-	8546	8	0	562093	661	1	671	0.170190473590417
Hospitalized	ENSG00000111676	ATN1	12	6924463	Hospitalized.M3.MAF_1.perc	reference	0	0.6803	-0.0628411	0.1141594	0.582	0	?-----	11585	139	15	568133	735	56	1016	0.38801799634254813
Hospitalized	ENSG00000049283	EPN3	17	50532682	Hospitalized.M3.MAF_1.perc	reference	0	0.6838	0.0726973	0.1320636	0.582	0	?-++++	12124	113	0	583311	4086	3	4205	0.02561080500556179
Susceptibility	ENSG00000134970	TMED7	5	115613210	Susceptibility.M3.MAF_1.perc	reference	0	0.8798	0.1793694	0.3258814	0.582	0	-?++-?	21804	12	0	559530	262	1	276	0.8489655632681198
Susceptibility	ENSG00000100324	TAB1	22	39399778	Susceptibility.M3.MAF_1.perc	reference	0	0.7595	0.076507	0.1390027	0.582	0	+?++-+	26712	70	0	588451	1346	0	1416	0.26908113804503525
Severe	ENSG00000186881	OR13F1	9	104504263	Severe.M4.MAF_0.1.perc	reference	0	0.7249	0.1549909	0.2815709	0.582	0	++-+++	4295	19	0	564011	1692	4	1719	0.18302742299817595
Hospitalized	ENSG00000188624	IGFL3	19	46120067	Hospitalized.M4.MAF_0.1.perc	reference	0	0.9203	0.1848039	0.3357607	0.582	0	?++---	8169	13	0	573612	715	18	764	0.6322521597914608
Hospitalized	ENSG00000101126	ADNP	20	50888916	Hospitalized.M4.MAF_0.1.perc	reference	29.9	0.2225	-0.1616055	0.2936128	0.582	0.1320509	?-+---	11970	75	0	571022	4681	1	4758	0.08502876094267459
Susceptibility	ENSG00000169299	PGM2	4	37826660	Susceptibility.M4.MAF_0.1.perc	reference	27.2	0.2401	0.1005209	0.1826149	0.582	0.0494245	-?-+-+	26578	200	0	589971	4645	1	4847	0.3935102814083278
Severe	ENSG00000006128	TAC1	7	97732084	Severe.M4.MAF_1.perc	reference	0	0.8614	-0.2911168	0.5289231	0.582	0	?-+??-	3299	3	0	560889	611	0	614	0.6886570292486908
Severe	ENSG00000221813	OR6B1	7	144000320	Severe.M4.MAF_1.perc	reference	0	0.4705	-0.1250237	0.2271366	0.582	0	--++--	4695	15	0	568875	2466	3	2487	0.5046968227158847
Severe	ENSG00000182508	LHFPL1	23	112630648	Severe.M4.MAF_1.perc	reference	0	0.9845	-0.21464	0.38993	0.582	0	---?+-	4221	3	3	523499	170	58	295	0.7215362007898122
Hospitalized	ENSG00000161849	KRT84	12	52377812	Hospitalized.M4.MAF_1.perc	reference	0	0.4406	0.0320122	0.0581608	0.582	0	?+-+++	12124	456	3	583311	26032	42	26578	0.6779323588084462
Susceptibility	ENSG00000116350	SRSF4	1	29147743	Susceptibility.M4.MAF_1.perc	reference	0	0.5867	-0.0342234	0.0621768	0.582	0	-?----	27126	293	0	591861	6954	7	7261	0.7094463742955095
Severe	ENSG00000143190	POU2F1	1	167220876	Severe.M1.MAF_0.1.perc	reference	66.9	0.08233	1.3917564	2.5292644	0.5821	8.6429933	?-??+?	2199	2	0	535612	76	0	78	0.4174746901576989
Severe	ENSG00000196475	GK2	4	79406361	Severe.M1.MAF_0.1.perc	reference	0	0.9807	-0.4234724	0.7695128	0.5821	0	?--??-	3341	1	0	562531	289	0	290	0.4510337361595331
Severe	ENSG00000122026	RPL21	13	27251309	Severe.M1.MAF_0.1.perc	reference	0	1	-1.0977934	1.9947847	0.5821	0	?-????	1894	0	0	531223	25	0	25	0.5932641020037742
Severe	ENSG00000170703	TTLL6	17	48762235	Severe.M1.MAF_0.1.perc	reference	0	0.9637	0.1792154	0.325693	0.5821	0	?+-+--	4152	14	0	568193	1845	1	1861	0.7784380325918111
Severe	ENSG00000070404	FSTL3	19	676392	Severe.M1.MAF_0.1.perc	reference	0	1	-1.0125305	1.8401239	0.5821	0	?--??-	1676	0	0	547446	67	0	67	0.11007877590652264
Hospitalized	ENSG00000116745	RPE65	1	68428822	Hospitalized.M1.MAF_0.1.perc	reference	0	0.8687	0.250277	0.4547569	0.5821	0	?+--+-	9448	7	0	580050	367	0	374	0.3720075218219839
Hospitalized	ENSG00000043462	LCP2	5	170246233	Hospitalized.M1.MAF_0.1.perc	reference	0	0.9484	0.3090414	0.5616386	0.5821	0	?-+-+-	7432	6	0	567382	187	2	197	0.22338855769550814
Susceptibility	ENSG00000166326	TRIM44	11	35662775	Susceptibility.M1.MAF_0.1.perc	reference	70	0.06796	0.6693394	1.2161171	0.5821	2.1050921	??-+??	23073	3	0	560302	52	0	55	0.6287075231814568
Susceptibility	ENSG00000175538	KCNE3	11	74454841	Susceptibility.M1.MAF_0.1.perc	reference	0	0.5211	-0.2745566	0.4989414	0.5821	0	-?-+--	23165	2	0	576442	95	0	97	0.763554732012061
Susceptibility	ENSG00000171916	LGALS9C	17	18476737	Susceptibility.M1.MAF_0.1.perc	reference	0.8	0.4017	-0.1144925	0.2080553	0.5821	0.0039215	-?+-+-	23670	22	0	570203	513	23	581	0.5086939094265104
Susceptibility	ENSG00000156299	TIAM1	21	31118416	Susceptibility.M1.MAF_0.1.perc	reference	0	0.9406	-0.172934	0.3142297	0.5821	0	-?--+-	22460	11	0	562462	278	0	289	0.01946960453964706
Severe	ENSG00000143190	POU2F1	1	167220876	Severe.M1.MAF_1.perc	reference	66.9	0.08233	1.3917564	2.5292644	0.5821	8.6429933	?-??+?	2199	2	0	535612	76	0	78	0.4174746901576989
Severe	ENSG00000122026	RPL21	13	27251309	Severe.M1.MAF_1.perc	reference	0	1	-1.0977934	1.9947847	0.5821	0	?-????	1894	0	0	531223	25	0	25	0.5932641020037742
Severe	ENSG00000262664	OVCA2	17	2042022	Severe.M1.MAF_1.perc	reference	0	0.9526	0.2437723	0.4429789	0.5821	0	?+--+-	4517	11	0	567039	529	0	540	0.7082382913818974
Severe	ENSG00000109065	NAT9	17	74770529	Severe.M1.MAF_1.perc	reference	0	0.7767	0.4166635	0.7571348	0.5821	0	?+-?+-	2334	3	0	564784	244	0	247	0.7535458563125755
Hospitalized	ENSG00000043462	LCP2	5	170246233	Hospitalized.M1.MAF_1.perc	reference	0	0.9484	0.3090414	0.5616386	0.5821	0	?-+-+-	7432	6	0	567382	187	2	197	0.22338855769550814
Susceptibility	ENSG00000166326	TRIM44	11	35662775	Susceptibility.M1.MAF_1.perc	reference	70	0.06796	0.6693394	1.2161171	0.5821	2.1050921	??-+??	23073	3	0	560302	52	0	55	0.6287075231814568
Susceptibility	ENSG00000175538	KCNE3	11	74454841	Susceptibility.M1.MAF_1.perc	reference	0	0.5211	-0.2745566	0.4989414	0.5821	0	-?-+--	23165	2	0	576442	95	0	97	0.763554732012061
Susceptibility	ENSG00000105483	CARD8	19	48180770	Susceptibility.M1.MAF_1.perc	reference	30.8	0.2164	0.1585791	0.2881732	0.5821	0.1250401	+?---+	26561	41	0	588736	859	0	900	0.48067740895419764
Severe	ENSG00000176732	PFN4	2	24114809	Severe.M3.MAF_0.1.perc	reference	0	0.8414	0.3802463	0.6909308	0.5821	0	++----	4334	4	0	567406	289	0	293	0.8880206697247917
Severe	ENSG00000122026	RPL21	13	27251309	Severe.M3.MAF_0.1.perc	reference	0	1	-1.0977934	1.9947847	0.5821	0	?-????	1894	0	0	531223	25	0	25	0.5932641020037742
Severe	ENSG00000133106	EPSTI1	13	42886388	Severe.M3.MAF_0.1.perc	reference	0	0.9673	-0.208802	0.3794621	0.5821	0	?--?--	3845	11	0	566075	1152	0	1163	0.34936681498600364
Severe	ENSG00000186496	ZNF396	18	35366694	Severe.M3.MAF_0.1.perc	reference	0	0.8678	0.2676256	0.4863116	0.5821	0	?++++-	3589	6	0	563301	404	1	412	0.8598638622899528
Severe	ENSG00000147202	DIAPH2	23	96684663	Severe.M3.MAF_0.1.perc	reference	0	0.9865	-0.2646756	0.4809151	0.5821	0	?--??-	3697	1	3	523561	421	220	868	0.18506335714992
Hospitalized	ENSG00000143621	ILF2	1	153661788	Hospitalized.M3.MAF_0.1.perc	reference	0	0.921	-0.2360225	0.4288357	0.5821	0	?-----	8684	6	0	578296	422	1	430	0.525010043166017
Hospitalized	ENSG00000196482	ESRRG	1	216503246	Hospitalized.M3.MAF_0.1.perc	reference	0	0.8594	0.1890785	0.3435562	0.5821	0	?+--?-	7992	10	0	566035	751	1	763	0.3589185019454969
Hospitalized	ENSG00000171298	GAA	17	80101556	Hospitalized.M3.MAF_0.1.perc	reference	0	0.6801	-0.076316	0.138691	0.5821	0	?-+--+	11727	68	1	582293	4460	2	4534	0.5916484741315078
Severe	ENSG00000122026	RPL21	13	27251309	Severe.M3.MAF_1.perc	reference	0	1	-1.0977934	1.9947847	0.5821	0	?-????	1894	0	0	531223	25	0	25	0.5932641020037742
Hospitalized	ENSG00000143621	ILF2	1	153661788	Hospitalized.M3.MAF_1.perc	reference	0	0.921	-0.2360225	0.4288357	0.5821	0	?-----	8684	6	0	578296	422	1	430	0.525010043166017
Hospitalized	ENSG00000165661	QSOX2	9	136206333	Hospitalized.M3.MAF_1.perc	reference	0	0.4842	0.1087269	0.1975499	0.5821	0	?+----	11641	40	0	569904	2144	1	2186	0.20833609955718516
Hospitalized	ENSG00000180988	OR52N2	11	5820314	Hospitalized.M3.MAF_1.perc	reference	0	0.8987	-0.3380521	0.6142454	0.5821	0	?-?-??	4692	14	0	4206	11	0	25	0.2682671178304321
Hospitalized	ENSG00000283297	TEX52	12	2849046	Hospitalized.M3.MAF_1.perc	reference	3.5	0.3869	0.15074100000000001	0.2739411	0.5821	0.0511871	?-++-+	8873	52	0	457230	2642	4	2702	0.5639191696042417
Susceptibility	ENSG00000145191	EIF2B5	3	184135038	Susceptibility.M3.MAF_1.perc	reference	0	0.81	-0.0852147	0.1548361	0.5821	0	-?-+-+	25761	46	0	588017	1062	0	1108	0.7188308410466073
Severe	ENSG00000188191	PRKAR1B	7	549197	Severe.M4.MAF_0.1.perc	reference	0	0.9852	-0.1393509	0.2532422	0.5821	0	?---?-	4203	18	0	566555	3211	2	3233	0.39523289031706
Severe	ENSG00000105835	NAMPT	7	106248298	Severe.M4.MAF_0.1.perc	reference	57.3	0.07122	0.4790317	0.870444	0.5821	1.5883646	--+??+	3878	4	0	561220	876	0	880	0.3566265098993202
Severe	ENSG00000077147	TM9SF3	10	96518110	Severe.M4.MAF_0.1.perc	reference	0	0.8824	0.1717285	0.3120473	0.5821	0	?++-+-	4222	17	0	565091	1716	0	1733	0.674270746469239
Hospitalized	ENSG00000142765	SYTL1	1	27342020	Hospitalized.M4.MAF_0.1.perc	reference	0	0.5736	0.0807117	0.1466461	0.5821	0	?+-+--	12124	81	0	583311	4058	3	4145	0.5693486931969634
Hospitalized	ENSG00000158545	ZC3H18	16	88570403	Hospitalized.M4.MAF_0.1.perc	reference	12.2	0.3369	-0.0956531	0.1737935	0.5821	0.0305572	--++--	12184	107	0	588226	6266	2	6377	0.5053929999133498
Susceptibility	ENSG00000163982	OTOP1	4	4188726	Susceptibility.M4.MAF_0.1.perc	reference	0	0.8657	0.0368442	0.0669448	0.5821	0	+?+--+	25343	242	1	580406	5867	0	6111	0.5975937618328944
Susceptibility	ENSG00000165102	HGSNAT	8	43140464	Susceptibility.M4.MAF_0.1.perc	reference	0	0.8795	0.0467711	0.0849889	0.5821	0	-?++++	26986	165	0	591300	3477	1	3644	0.8770099159201381
Susceptibility	ENSG00000182919	C11orf54	11	93741591	Susceptibility.M4.MAF_0.1.perc	reference	0	0.5686	0.0591961	0.1075676	0.5821	0	+?+--+	26599	106	0	590058	2224	1	2332	0.3736335535317304
Severe	ENSG00000126733	DACH2	23	86148451	Severe.M4.MAF_1.perc	reference	0	0.8971	-0.103799	0.1886281	0.5821	0	+--?+-	4104	18	7	522044	427	199	857	0.5972093441499932
Hospitalized	ENSG00000010932	FMO1	1	171248471	Hospitalized.M4.MAF_1.perc	reference	0	0.6979	0.0778618	0.1414877	0.5821	0	-+-+-+	11995	86	0	576241	3538	5	3634	0.5841187267955477
Hospitalized	ENSG00000149742	SLC22A9	11	63369785	Hospitalized.M4.MAF_1.perc	reference	0	0.7281	0.0608249	0.1105289	0.5821	0	?++-+-	12124	129	2	583308	6456	7	6603	0.7253713356810929
Susceptibility	ENSG00000117834	SLC5A9	1	48222685	Susceptibility.M4.MAF_1.perc	reference	2.2	0.3939	0.0297722	0.0541014	0.5821	7.506e-4	-?+-++	27126	505	0	591861	10946	10	11471	0.45951025343837953
Susceptibility	ENSG00000213995	NAXD	13	110615545	Susceptibility.M4.MAF_1.perc	reference	0	0.8987	-0.0335986	0.0610489	0.5821	0	-?----	27079	312	0	591673	7094	4	7414	0.5984555479017922
Susceptibility	ENSG00000256771	ZNF253	19	19865882	Susceptibility.M4.MAF_1.perc	reference	41.1	0.1474	-0.0846964	0.1539057	0.5821	0.0409605	-?+-+-	26157	194	0	580128	4620	2	4818	0.057909569942156514
Susceptibility	ENSG00000100106	TRIOBP	22	37697048	Susceptibility.M4.MAF_1.perc	reference	36	0.1812	0.0318323	0.0578399	0.5821	0.0057724	+?-+--	27268	2396	3	591872	56486	118	59124	0.671384583462705
Severe	ENSG00000117461	PIK3R3	1	46040140	Severe.M1.MAF_0.1.perc	reference	0	0.6675	-0.3722882	0.6767524	0.5822	0	?-+---	3742	1	0	566248	311	0	312	0.5545925349071024
Severe	ENSG00000155530	LRGUK	7	134127299	Severe.M1.MAF_0.1.perc	reference	29	0.2379	0.5118605	0.9303814	0.5822	1.1446602	?-+?+-	2871	3	0	566717	511	0	514	0.901781392905781
Severe	ENSG00000133114	GPALPP1	13	44989529	Severe.M1.MAF_0.1.perc	reference	0	0.5898	0.3528052	0.6412666	0.5822	0	?+-?--	2574	3	0	565683	275	0	278	0.6592238013975753
Severe	ENSG00000101639	CEP192	18	12991362	Severe.M1.MAF_0.1.perc	reference	0	0.9111	-0.2156893	0.3920218	0.5822	0	?-+?--	4386	7	0	567788	1109	0	1116	0.22748523110244978
Severe	ENSG00000141452	RMC1	18	23503470	Severe.M1.MAF_0.1.perc	reference	0	0.9731	0.4646694	0.8446951	0.5822	0	?+-??-	3399	2	0	549292	171	0	173	0.9891415503269856
Hospitalized	ENSG00000121966	CXCR4	2	136114349	Hospitalized.M1.MAF_0.1.perc	reference	0	0.816	-0.8436796	1.5333524	0.5822	0	?--???	5578	1	0	519181	49	0	50	0.6509558393624216
Hospitalized	ENSG00000169682	SPNS1	16	28974221	Hospitalized.M1.MAF_0.1.perc	reference	0	0.9182	-0.2967212	0.539315	0.5822	0	?--+?-	8218	5	0	561083	356	0	361	0.9837587142425974
Susceptibility	ENSG00000080345	RIF1	2	151409883	Susceptibility.M1.MAF_0.1.perc	reference	52.2	0.07925	0.6064323	1.1023654	0.5822	2.6160165	+?----	23866	10	0	572343	234	0	244	0.6364535381644741
Susceptibility	ENSG00000131471	AOC3	17	42851184	Susceptibility.M1.MAF_0.1.perc	reference	0	0.9824	-0.0801373	0.1456509	0.5822	0	-?-+-+	25801	47	0	590130	1241	0	1288	0.7339245515280965
Severe	ENSG00000141452	RMC1	18	23503470	Severe.M1.MAF_1.perc	reference	0	0.9731	0.4646694	0.8446951	0.5822	0	?+-??-	3399	2	0	549292	171	0	173	0.9891415503269856
Hospitalized	ENSG00000121966	CXCR4	2	136114349	Hospitalized.M1.MAF_1.perc	reference	0	0.816	-0.8436796	1.5333524	0.5822	0	?--???	5578	1	0	519181	49	0	50	0.6509558393624216
Hospitalized	ENSG00000169682	SPNS1	16	28974221	Hospitalized.M1.MAF_1.perc	reference	0	0.9182	-0.2967212	0.539315	0.5822	0	?--+?-	8218	5	0	561083	356	0	361	0.9837587142425974
Hospitalized	ENSG00000197079	KRT35	17	41476689	Hospitalized.M1.MAF_1.perc	reference	45.8	0.1174	0.4495425	0.8170428	0.5822	1.3441157	?-+++-	7900	6	0	578607	358	0	364	0.49715888440939876
Susceptibility	ENSG00000176105	YES1	18	721588	Susceptibility.M1.MAF_1.perc	reference	0	0.9736	-0.2075567	0.377282	0.5822	0	??----	23419	8	0	572584	185	0	193	0.6934880032629667
Susceptibility	ENSG00000156299	TIAM1	21	31118416	Susceptibility.M1.MAF_1.perc	reference	0	0.9405	-0.1728585	0.3142196	0.5822	0	-?--+-	22460	14	0	562462	278	0	292	0.01946960453964706
Hospitalized	ENSG00000094975	SUCO	1	172532349	Hospitalized.M3.MAF_0.1.perc	reference	0	0.6157	0.1001036	0.1819468	0.5822	0	?+++-+	10707	45	0	580657	2663	1	2710	0.6812082621511404
Hospitalized	ENSG00000165480	SKA3	13	21153595	Hospitalized.M3.MAF_0.1.perc	reference	50.4	0.08941	0.2827458	0.5138996	0.5822	0.5955599	?--++-	10214	35	0	580335	1296	0	1331	0.26649758321134964
Susceptibility	ENSG00000137343	ATAT1	6	30626842	Susceptibility.M3.MAF_0.1.perc	reference	0	0.5675	-0.0878081	0.1596088	0.5822	0	-?-+--	26703	43	0	588327	930	0	973	0.7894320550888843
Susceptibility	ENSG00000111328	CDK2AP1	12	123250112	Susceptibility.M3.MAF_0.1.perc	reference	0	0.7661	0.2848859	0.5177957	0.5822	0	-?+-??	21299	5	0	552765	97	0	102	0.6209864771779481
Susceptibility	ENSG00000119689	DLST	14	74881891	Susceptibility.M3.MAF_0.1.perc	reference	16.8	0.3074	0.1455297	0.2645443	0.5822	0.0789381	-?++--	25805	55	0	578813	1134	1	1191	0.2510952041464788
Severe	ENSG00000288649	ACTL10	20	33666943	Severe.M3.MAF_1.perc	reference	32.9	0.2152	-0.718179	1.3052254	0.5822	2.2241143	--++??	1800	5	0	42868	28	0	33	0.8367560190229141
Hospitalized	ENSG00000138074	SLC5A6	2	27199587	Hospitalized.M3.MAF_1.perc	reference	0	0.7537	0.1461331	0.2655974	0.5822	0	?+--++	11316	27	0	582283	1053	0	1080	0.40040592076505205
Hospitalized	ENSG00000163507	CIP2A	3	108549864	Hospitalized.M3.MAF_1.perc	reference	0	0.58	0.075133	0.1365648	0.5822	0	-+-++-	12092	82	0	576326	4557	4	4647	0.7878002304228905
Hospitalized	ENSG00000196576	PLXNB2	22	50274979	Hospitalized.M3.MAF_1.perc	reference	39.8	0.1562	0.193996	0.3525723	0.5822	0.2320621	?+-+++	12025	68	0	583211	3181	0	3249	0.9292217972177821
Susceptibility	ENSG00000184659	FOXD4L4	9	65736555	Susceptibility.M3.MAF_1.perc	reference	0	0.9742	-0.036962	0.0671768	0.5822	0	-?---+	24974	143	0	574157	2624	7	2781	0.10557036445365656
Susceptibility	ENSG00000111328	CDK2AP1	12	123250112	Susceptibility.M3.MAF_1.perc	reference	0	0.7661	0.2848859	0.5177957	0.5822	0	-?+-??	21299	5	0	552765	97	0	102	0.6209864771779481
Severe	ENSG00000170689	HOXB9	17	48621156	Severe.M4.MAF_0.1.perc	reference	0	0.933	-0.1709396	0.3107346	0.5822	0	+-----	4103	14	0	564475	1861	4	1883	0.42722743512865774
Hospitalized	ENSG00000187837	H1-2	6	26055740	Hospitalized.M4.MAF_0.1.perc	reference	0	0.9896	-0.0728791	0.1324762	0.5822	0	?--+--	12034	86	0	571424	4700	2	4790	0.6494276715216747
Susceptibility	ENSG00000173610	UGT2A1	4	69588417	Susceptibility.M4.MAF_0.1.perc	reference	33.1	0.201	-0.0912019	0.1657755	0.5822	0.0449737	+?+--+	27126	232	0	591861	5637	2	5873	0.5325002451315627
Susceptibility	ENSG00000145451	GLRA3	4	174636920	Susceptibility.M4.MAF_0.1.perc	reference	0	0.8149	-0.0511498	0.0929754	0.5822	0	+?----	26263	130	0	579038	3065	3	3201	0.5429815816727668
Susceptibility	ENSG00000126861	OMG	17	31272013	Susceptibility.M4.MAF_0.1.perc	reference	0	0.881	0.0709081	0.1288784	0.5822	0	+?+++-	25176	76	0	573981	1470	1	1548	0.7676523085937027
Severe	ENSG00000152082	MZT2B	2	130181737	Severe.M4.MAF_1.perc	reference	31.7	0.2102	0.2259075	0.4106639	0.5822	0.2634249	?-++--	4446	25	0	566038	2086	2	2115	0.3303109127473926
Severe	ENSG00000230453	ANKRD18B	9	33524394	Severe.M4.MAF_1.perc	reference	0	0.9376	-0.0685011	0.1245161	0.5822	0	------	5048	108	0	570761	9184	8	9308	0.8000317308891982
Severe	ENSG00000110169	HPX	11	6431049	Severe.M4.MAF_1.perc	reference	0	0.6157	-0.1183381	0.2150733	0.5822	0	-++---	4828	30	0	568022	3767	7	3811	0.5519166083115066
Hospitalized	ENSG00000138823	MTTP	4	99564081	Hospitalized.M4.MAF_1.perc	reference	0	0.475	0.064808	0.1177929	0.5822	0	-+---+	11563	109	0	586238	5718	8	5843	0.4123318245856383
Hospitalized	ENSG00000167995	BEST1	11	61950063	Hospitalized.M4.MAF_1.perc	reference	0	0.9006	0.0541584	0.0984414	0.5822	0	?+++-+	11603	172	0	581421	8371	4	8551	0.35511153310690763
Susceptibility	ENSG00000204511	MCCD1	6	31528962	Susceptibility.M4.MAF_1.perc	reference	0	0.6209	-0.0757649	0.1376929	0.5822	0	-?---+	24700	31	0	587371	861	0	892	0.304465401822103
Susceptibility	ENSG00000180998	GPR137C	14	52552836	Susceptibility.M4.MAF_1.perc	reference	0	0.5276	-0.0514531	0.0935196	0.5822	0	-?--++	25346	124	0	574664	3069	2	3197	0.5864838556895998
Severe	ENSG00000099866	MADCAM1	19	489176	Severe.M1.MAF_0.1.perc	reference	0	0.9928	0.3314731	0.6026053	0.5823	0	?++---	2940	4	0	566981	382	0	386	0.8426678388870842
Hospitalized	ENSG00000196453	ZNF777	7	149431363	Hospitalized.M1.MAF_0.1.perc	reference	0	0.9995	-1.0161023	1.8472849	0.5823	0	?--???	6046	0	0	539104	43	0	43	0.4768242220578657
Hospitalized	ENSG00000178301	AQP11	11	77589391	Hospitalized.M1.MAF_0.1.perc	reference	0	0.841	0.3252362	0.5913148	0.5823	0	?+-+?-	6854	5	0	575274	258	0	263	0.696143429467449
Hospitalized	ENSG00000074855	ANO8	19	17323223	Hospitalized.M1.MAF_0.1.perc	reference	0	0.924	0.2018408	0.3669883	0.5823	0	?+-+?-	8547	11	0	572619	781	0	792	0.24905481989874625
Susceptibility	ENSG00000152642	GPD1L	3	32105689	Susceptibility.M1.MAF_0.1.perc	reference	2.1	0.36	0.2868037	0.5214852	0.5823	0.0445975	-?+-??	22146	6	0	568219	102	0	108	0.5544636487518275
Susceptibility	ENSG00000166152	C16orf78	16	49373804	Susceptibility.M1.MAF_0.1.perc	reference	0	0.9897	-0.2453985	0.4461905	0.5823	0	-?--+-	22624	5	0	569443	139	1	146	0.3887607264276307
Susceptibility	ENSG00000284690	CD300H	17	74560701	Susceptibility.M1.MAF_0.1.perc	reference	0	0.3176	0.8199565	1.4907109	0.5823	0	??+-??	659	0	0	40855	14	0	14	0.5823
Severe	ENSG00000102384	CENPI	23	101098218	Severe.M1.MAF_1.perc	reference	0	0.6744	-0.4849681	0.8816248	0.5823	0	?+-?-?	2349	1	0	506930	22	9	41	0.3288780164091649
Hospitalized	ENSG00000196453	ZNF777	7	149431363	Hospitalized.M1.MAF_1.perc	reference	0	0.9995	-1.0161023	1.8472849	0.5823	0	?--???	6046	0	0	539104	43	0	43	0.4768242220578657
Hospitalized	ENSG00000178301	AQP11	11	77589391	Hospitalized.M1.MAF_1.perc	reference	0	0.841	0.3252362	0.5913148	0.5823	0	?+-+?-	6854	5	0	575274	258	0	263	0.696143429467449
Hospitalized	ENSG00000139574	NPFF	12	53506690	Hospitalized.M1.MAF_1.perc	reference	0	0.6379	0.255954	0.4653003	0.5823	0	?+-?--	7532	5	0	574956	246	0	251	0.14869858213778198
Susceptibility	ENSG00000198797	BRINP2	1	177170958	Susceptibility.M1.MAF_1.perc	reference	0	0.9889	-0.3641502	0.6621178	0.5823	0	-?-?+?	22436	6	0	549342	64	0	70	0.41980788446790507
Susceptibility	ENSG00000152642	GPD1L	3	32105689	Susceptibility.M1.MAF_1.perc	reference	2.1	0.36	0.2868037	0.5214852	0.5823	0.0445975	-?+-??	22146	6	0	568219	102	0	108	0.5544636487518275
Susceptibility	ENSG00000284690	CD300H	17	74560701	Susceptibility.M1.MAF_1.perc	reference	0	0.3176	0.8199565	1.4907109	0.5823	0	??+-??	659	0	0	40855	14	0	14	0.5823
Susceptibility	ENSG00000101160	CTSZ	20	58985686	Susceptibility.M1.MAF_1.perc	reference	0	0.8042	-0.0990973	0.18018700000000001	0.5823	0	-?---+	26027	32	0	586900	782	1	816	0.7632430075676198
Severe	ENSG00000183185	GABRR3	3	97986673	Severe.M3.MAF_0.1.perc	reference	0	0.8938	0.2286348	0.4157029	0.5823	0	?+-??-	3783	9	0	551210	1094	0	1103	0.48987636170897003
Severe	ENSG00000164603	BMT2	7	112819147	Severe.M3.MAF_0.1.perc	reference	0	0.9943	-0.4366412	0.7938522	0.5823	0	?--?--	2607	2	0	522362	300	0	302	0.8082250760540027
Severe	ENSG00000181234	TMEM132C	12	128267403	Severe.M3.MAF_0.1.perc	reference	0	0.9079	-0.1767022	0.3212728	0.5823	0	--+---	4485	16	0	568164	1497	1	1515	0.7213003587442676
Hospitalized	ENSG00000078140	UBE2K	4	39698109	Hospitalized.M3.MAF_0.1.perc	reference	0	1	-1.0173024	1.849549	0.5823	0	?-????	5157	0	0	499833	27	0	27	0.6695111984931982
Hospitalized	ENSG00000156486	KCNS2	8	98426958	Hospitalized.M3.MAF_0.1.perc	reference	0	0.9917	-0.1648278	0.2996826	0.5823	0	------	8394	13	0	557956	1056	0	1069	0.9037584442220407
Hospitalized	ENSG00000196859	KRT39	17	40958417	Hospitalized.M3.MAF_0.1.perc	reference	0	0.9528	-0.1428708	0.2597304	0.5823	0	?-+---	10720	20	0	581129	1190	0	1210	0.6949308004983226
Susceptibility	ENSG00000284690	CD300H	17	74560701	Susceptibility.M3.MAF_0.1.perc	reference	0	0.3176	0.8199565	1.4907109	0.5823	0	??+-??	659	0	0	40855	14	0	14	0.5823
Severe	ENSG00000164125	GASK1B	4	158124474	Severe.M3.MAF_1.perc	reference	0	0.6203	-0.1091081	0.1983747	0.5823	0	?-+---	4545	24	0	569542	5116	1	5142	0.8456043866945269
Severe	ENSG00000096696	DSP	6	7541617	Severe.M3.MAF_1.perc	reference	0	0.4615	0.0653948	0.118894	0.5823	0	++----	4883	113	0	570490	13477	17	13624	0.3208976905518057
Severe	ENSG00000164603	BMT2	7	112819147	Severe.M3.MAF_1.perc	reference	0	0.9943	-0.4366412	0.7938522	0.5823	0	?--?--	2607	2	0	522362	300	0	302	0.8082250760540027
Severe	ENSG00000273079	GRIN2B	12	13437942	Severe.M3.MAF_1.perc	reference	29.3	0.2432	-0.5796317	1.0538755	0.5823	1.0509926	?-+-??	3675	2	0	515423	38	0	40	0.3965066788277771
Hospitalized	ENSG00000169241	SLC50A1	1	155135344	Hospitalized.M3.MAF_1.perc	reference	0	0.5823	0.1138427	0.2069593	0.5823	0	?+--?-	7336	26	0	577953	2139	4	2173	0.5935699369623377
Hospitalized	ENSG00000211456	SACM1L	3	45689056	Hospitalized.M3.MAF_1.perc	reference	0	0.7148	-0.1663848	0.3025383	0.5823	0	?--+?+	10776	14	0	577383	784	1	800	0.8721355573374725
Hospitalized	ENSG00000078140	UBE2K	4	39698109	Hospitalized.M3.MAF_1.perc	reference	0	1	-1.0173024	1.849549	0.5823	0	?-????	5157	0	0	499833	27	0	27	0.6695111984931982
Hospitalized	ENSG00000140830	TXNL4B	16	72044289	Hospitalized.M3.MAF_1.perc	reference	69.9	0.009852	0.4850919	0.8819648	0.5823	1.9748773	?+--+-	10547	17	0	565748	845	0	862	0.5393134826326693
Hospitalized	ENSG00000101773	RBBP8	18	22798261	Hospitalized.M3.MAF_1.perc	reference	42.6	0.1379	0.2090546	0.3800312	0.5823	0.2910241	?+-++-	11781	55	0	582830	2528	4	2591	0.28651474626519013
Hospitalized	ENSG00000124237	C20orf85	20	58150902	Hospitalized.M3.MAF_1.perc	reference	52	0.08005	0.2445044	0.4445083	0.5823	0.4711583	?-+-+-	10600	18	0	570314	610	1	630	0.44733490391706415
Susceptibility	ENSG00000284690	CD300H	17	74560701	Susceptibility.M3.MAF_1.perc	reference	0	0.3176	0.8199565	1.4907109	0.5823	0	??+-??	659	0	0	40855	14	0	14	0.5823
Severe	ENSG00000229544	NKX1-2	10	124445243	Severe.M4.MAF_0.1.perc	reference	0	0.5622	-0.1529624	0.2780842	0.5823	0	?-+-+-	4452	18	0	567359	2261	3	2285	0.8830557019674464
Severe	ENSG00000102908	NFAT5	16	69565094	Severe.M4.MAF_0.1.perc	reference	33.8	0.183	0.2557134	0.4649335	0.5823	0.4104417	+-++--	4727	51	1	567646	5616	3	5675	0.5576488951844223
Hospitalized	ENSG00000107882	SUFU	10	102503972	Hospitalized.M4.MAF_0.1.perc	reference	6.7	0.3598	-0.1340206	0.2436306	0.5823	0.0390697	?+--?-	10525	45	0	566031	3020	2	3069	0.8309570985050082
Susceptibility	ENSG00000111981	ULBP1	6	149963943	Susceptibility.M4.MAF_0.1.perc	reference	0	0.7109	-0.085888	0.1561652	0.5823	0	-?----	26954	44	0	591174	1037	1	1083	0.8080065460359309
Susceptibility	ENSG00000165458	INPPL1	11	72223701	Susceptibility.M4.MAF_0.1.perc	reference	0	0.4886	-0.0290715	0.0528604	0.5823	0	+?-++-	27126	418	0	591861	9927	5	10355	0.42662617507197453
Susceptibility	ENSG00000154240	CEP112	17	65635537	Susceptibility.M4.MAF_0.1.perc	reference	0	0.954	0.0378136	0.0687529	0.5823	0	--+-+-	27803	258	0	596161	5503	4	5769	0.8852803102844664
Susceptibility	ENSG00000284690	CD300H	17	74560701	Susceptibility.M4.MAF_0.1.perc	reference	0	0.3176	0.8199565	1.4907109	0.5823	0	??+-??	659	0	0	40855	14	0	14	0.5823
Severe	ENSG00000198756	COLGALT2	1	183929854	Severe.M4.MAF_1.perc	reference	0	0.7961	-0.0728488	0.1324571	0.5823	0	?-++--	4487	67	0	568623	9668	5	9745	0.8324178250928882
Severe	ENSG00000100485	SOS2	14	50117130	Severe.M4.MAF_1.perc	reference	0	0.8948	-0.0761949	0.1385139	0.5823	0	----+-	4973	90	0	570702	11008	13	11124	0.6705290510520583
Hospitalized	ENSG00000059728	MXD1	2	69897688	Hospitalized.M4.MAF_1.perc	reference	47.1	0.1091	0.3791596	0.6892981	0.5823	1.0148727	?-++--	9098	27	0	574775	1924	2	1955	0.571161480884157
Susceptibility	ENSG00000185122	HSF1	8	144291591	Susceptibility.M4.MAF_1.perc	reference	0	0.6116	-0.0360003	0.0654435	0.5823	0	--+---	27169	263	1	592077	6411	5	6686	0.356921900239204
Susceptibility	ENSG00000186862	PDZD7	10	101007679	Susceptibility.M4.MAF_1.perc	reference	12.4	0.3349	-0.0396016	0.0719965	0.5823	0.0053901	-?+-++	27340	844	1	591878	19956	58	20918	0.21543627267528476
Susceptibility	ENSG00000284690	CD300H	17	74560701	Susceptibility.M4.MAF_1.perc	reference	0	0.3176	0.8199565	1.4907109	0.5823	0	??+-??	659	0	0	40855	14	0	14	0.5823
Severe	ENSG00000182993	C12orf60	12	14803666	Severe.M1.MAF_0.1.perc	reference	15.8	0.305	0.5676294	1.0322134	0.5824	0.7343907	?++??-	1944	0	0	553429	99	0	99	0.4107804784155436
Hospitalized	ENSG00000152669	CCNO	5	55231152	Hospitalized.M1.MAF_0.1.perc	reference	0	0.8023	0.2304483	0.419133	0.5824	0	?+----	11146	10	0	578976	446	0	456	0.11693778668798853
Hospitalized	ENSG00000180745	CLRN3	10	127877841	Hospitalized.M1.MAF_0.1.perc	reference	0	0.8337	-0.3795888	0.6902604	0.5824	0	?---+-	9402	4	0	557013	159	0	163	0.7277407390901287
Hospitalized	ENSG00000166326	TRIM44	11	35662775	Hospitalized.M1.MAF_0.1.perc	reference	0	0.7529	-0.6197146	1.1270957	0.5824	0	?--???	7270	1	0	553660	49	0	50	0.6751557145439895
Hospitalized	ENSG00000134539	KLRD1	12	10226058	Hospitalized.M1.MAF_0.1.perc	reference	18.1	0.2991	0.3876814	0.7049614	0.5824	0.4673632	?-+---	6630	2	0	552979	149	0	151	0.6513262197516927
Hospitalized	ENSG00000179295	PTPN11	12	112418351	Hospitalized.M1.MAF_0.1.perc	reference	0	1	-1.0118423	1.8401465	0.5824	0	?--??-	5538	0	0	517166	34	0	34	0.9773507892174429
Hospitalized	ENSG00000157450	RNF111	15	58865175	Hospitalized.M1.MAF_0.1.perc	reference	35.8	0.2105	0.6509769	1.1838849	0.5824	1.7211477	?-+?+?	7601	3	0	544904	67	0	70	0.45736404181763424
Susceptibility	ENSG00000120334	CENPL	1	173799550	Susceptibility.M1.MAF_0.1.perc	reference	34.8	0.2033	0.4310752	0.7839643	0.5824	0.8380691	-?++?-	23380	5	0	568162	78	0	83	0.8062805995942235
Susceptibility	ENSG00000001497	LAS1L	23	65438549	Susceptibility.M1.MAF_0.1.perc	reference	0	0.9414	-0.7336345	1.3340098	0.5824	0	??-??-	19502	0	0	501140	7	2	11	0.7902343871781269
Severe	ENSG00000111845	PAK1IP1	6	10694972	Severe.M1.MAF_1.perc	reference	0	0.967	-0.4281216	0.7786574	0.5824	0	?+----	2421	3	0	563160	158	0	161	0.9687668856647098
Severe	ENSG00000147443	DOK2	8	21908873	Severe.M1.MAF_1.perc	reference	0	0.9995	-0.4057188	0.7377947	0.5824	0	?-----	4192	2	0	566637	322	0	324	0.4076253251880154
Severe	ENSG00000182993	C12orf60	12	14803666	Severe.M1.MAF_1.perc	reference	15.8	0.305	0.5676294	1.0322134	0.5824	0.7343907	?++??-	1944	0	0	553429	99	0	99	0.4107804784155436
Severe	ENSG00000101161	PRPF6	20	63981132	Severe.M1.MAF_1.perc	reference	0	0.9993	-0.4146925	0.7541346	0.5824	0	?---?-	3823	5	0	553581	191	0	196	0.6668659757431461
Hospitalized	ENSG00000152669	CCNO	5	55231152	Hospitalized.M1.MAF_1.perc	reference	0	0.8023	0.2304483	0.419133	0.5824	0	?+----	11146	10	0	578976	446	0	456	0.11693778668798853
Hospitalized	ENSG00000180745	CLRN3	10	127877841	Hospitalized.M1.MAF_1.perc	reference	0	0.8337	-0.3795888	0.6902604	0.5824	0	?---+-	9402	4	0	557013	159	0	163	0.7277407390901287
Hospitalized	ENSG00000166326	TRIM44	11	35662775	Hospitalized.M1.MAF_1.perc	reference	0	0.7529	-0.6197146	1.1270957	0.5824	0	?--???	7270	1	0	553660	49	0	50	0.6751557145439895
Hospitalized	ENSG00000179295	PTPN11	12	112418351	Hospitalized.M1.MAF_1.perc	reference	0	1	-1.0118423	1.8401465	0.5824	0	?--??-	5538	0	0	517166	34	0	34	0.9773507892174429
Hospitalized	ENSG00000157450	RNF111	15	58865175	Hospitalized.M1.MAF_1.perc	reference	35.8	0.2105	0.6509769	1.1838849	0.5824	1.7211477	?-+?+?	7601	3	0	544904	67	0	70	0.45736404181763424
Susceptibility	ENSG00000120334	CENPL	1	173799550	Susceptibility.M1.MAF_1.perc	reference	34.8	0.2033	0.4310752	0.7839643	0.5824	0.8380691	-?++?-	23380	5	0	568162	78	0	83	0.8062805995942235
Susceptibility	ENSG00000135617	PRADC1	2	73228010	Susceptibility.M1.MAF_1.perc	reference	0	0.9348	0.2430308	0.4419865	0.5824	0	-?++??	22626	7	0	569834	139	0	146	0.06821916479126366
Susceptibility	ENSG00000079150	FKBP7	2	178463664	Susceptibility.M1.MAF_1.perc	reference	0	0.6618	-0.0506174	0.0920547	0.5824	0	-?-+--	24830	118	2	579333	3189	4	3319	0.8012628877043483
Susceptibility	ENSG00000001497	LAS1L	23	65438549	Susceptibility.M1.MAF_1.perc	reference	0	0.9414	-0.7336345	1.3340098	0.5824	0	??-??-	19502	0	0	501140	7	2	11	0.7902343871781269
Severe	ENSG00000142676	RPL11	1	23691742	Severe.M3.MAF_0.1.perc	reference	0	1	-1.0212937	1.857352	0.5824	0	?--??-	1638	0	0	517166	55	0	55	0.7827891570882999
Severe	ENSG00000134480	CCNH	5	87318416	Severe.M3.MAF_0.1.perc	reference	10.8	0.3441	-0.3194172	0.5808132	0.5824	0.2428944	+---?-	2490	2	0	565166	823	0	825	0.5310377010953501
Severe	ENSG00000142676	RPL11	1	23691742	Severe.M3.MAF_1.perc	reference	0	1	-1.0212937	1.857352	0.5824	0	?--??-	1638	0	0	517166	55	0	55	0.7827891570882999
Hospitalized	ENSG00000006451	RALA	7	39623565	Hospitalized.M3.MAF_1.perc	reference	0	0.4751	0.137315	0.2496878	0.5824	0	?++-+-	6630	19	0	552979	1569	1	1590	0.5427071608908985
Hospitalized	ENSG00000130675	MNX1	7	156994051	Hospitalized.M3.MAF_1.perc	reference	0	0.8901	-0.1881355	0.3421088	0.5824	0	?-----	8975	12	0	564468	722	1	736	0.7580514024172641
Hospitalized	ENSG00000221932	HEPN1	11	124919244	Hospitalized.M3.MAF_1.perc	reference	0	0.5953	0.3277775	0.5961136	0.5824	0	?+--?-	9314	5	0	554717	161	0	166	0.37169091686451783
Hospitalized	ENSG00000169340	PDILT	16	20359175	Hospitalized.M3.MAF_1.perc	reference	0	0.677	0.1161477	0.211208	0.5824	0	?+---+	11323	33	0	570108	1641	1	1676	0.8901107287238205
Hospitalized	ENSG00000171773	NXNL1	19	17455425	Hospitalized.M3.MAF_1.perc	reference	0	0.7267	0.0548138	0.0996867	0.5824	0	?+--+-	9954	128	0	567539	9443	16	9603	0.2718612067388394
Severe	ENSG00000253276	CCDC71L	7	106654360	Severe.M4.MAF_0.1.perc	reference	0	0.71	-0.1436197	0.2611959	0.5824	0	+--++-	4340	12	0	565110	2519	2	2535	0.3250983314015564
Hospitalized	ENSG00000171812	COL8A2	1	36095239	Hospitalized.M4.MAF_0.1.perc	reference	0	0.8725	-0.0760571	0.1383267	0.5824	0	-----+	11532	73	0	584004	4361	3	4440	0.1997249049530462
Hospitalized	ENSG00000177257	DEFB4B	8	7414855	Hospitalized.M4.MAF_0.1.perc	reference	0	0.876	0.3027054	0.5505587	0.5824	0	?+--+-	6424	7	0	447466	180	1	189	0.5885745159085721
Severe	ENSG00000276430	FAM25C	10	47995322	Severe.M4.MAF_1.perc	reference	0	0.9035	-0.3885688	0.7065506	0.5824	0	?+-?--	3955	3	0	563822	250	0	253	0.8175292959399385
Severe	ENSG00000167699	GLOD4	17	757097	Severe.M4.MAF_1.perc	reference	50.7	0.07109	0.171542	0.3120018	0.5824	0.2335221	--+-++	4906	51	1	570620	6143	2	6200	0.6793113970122621
Severe	ENSG00000187266	EPOR	19	11377207	Severe.M4.MAF_1.perc	reference	62.4	0.02067	0.3082333	0.56055	0.5824	0.9582013	+---+-	3618	19	0	178065	2281	5	2310	0.8712648647641396
Hospitalized	ENSG00000178199	ZC3H12D	6	149446795	Hospitalized.M4.MAF_1.perc	reference	0	0.7002	0.0963695	0.1752565	0.5824	0	?+-+-+	10346	54	0	566980	2555	2	2613	0.9334016589847693
Hospitalized	ENSG00000198015	MRPL42	12	93467514	Hospitalized.M4.MAF_1.perc	reference	0	0.6396	0.1345196	0.2446559	0.5824	0	?+-+--	10291	22	0	577941	1229	0	1251	0.8651738693411988
Hospitalized	ENSG00000166595	CIAO2B	16	66932065	Hospitalized.M4.MAF_1.perc	reference	0	0.7488	0.1459154	0.2653748	0.5824	0	?+--++	9506	32	0	575793	1127	0	1159	0.7935971683692339
Susceptibility	ENSG00000197498	RPF2	6	110982015	Susceptibility.M4.MAF_1.perc	reference	0	0.7486	-0.0495206	0.0900513	0.5824	0	-?----	25615	138	0	575525	3075	4	3221	0.4336620592386699
Severe	ENSG00000104325	DECR1	8	90001405	Severe.M1.MAF_0.1.perc	reference	0	0.9949	0.3939055	0.716486	0.5825	0	?+-?--	4123	3	0	566112	217	0	220	0.030025479906172985
Severe	ENSG00000198546	ZNF511	10	133308914	Severe.M1.MAF_0.1.perc	reference	0	0.9977	-0.5033977	0.9156264	0.5825	0	?--??-	3299	1	0	560889	239	0	240	0.18268416186002112
Severe	ENSG00000110721	CHKA	11	68052859	Severe.M1.MAF_0.1.perc	reference	0	0.9352	-0.4686215	0.8524617	0.5825	0	?---??	1690	0	0	538790	90	0	90	0.9025517108891712
Severe	ENSG00000169330	MINAR1	15	79432336	Severe.M1.MAF_0.1.perc	reference	0	0.973	0.3483364	0.633688	0.5825	0	?+++--	4009	5	0	566477	370	0	375	0.6689951211555142
Hospitalized	ENSG00000189266	PNRC2	1	23956839	Hospitalized.M1.MAF_0.1.perc	reference	0	0.5989	0.3922969	0.713523	0.5825	0	?+--?-	7361	3	0	574457	130	0	133	0.801251699417356
Hospitalized	ENSG00000154447	SH3RF1	4	169094259	Hospitalized.M1.MAF_0.1.perc	reference	0	0.8593	0.4747395	0.8635235	0.5825	0	?+--??	6202	3	0	552323	135	0	138	0.8406864762459672
Hospitalized	ENSG00000198846	TOX	8	58805412	Hospitalized.M1.MAF_0.1.perc	reference	0	1	0.7132875	1.2974727	0.5825	0	?+????	5247	1	0	530061	83	1	86	0.17060217155496252
Hospitalized	ENSG00000187531	SIRT7	17	81911939	Hospitalized.M1.MAF_0.1.perc	reference	0	0.8895	0.3718358	0.6764725	0.5825	0	?+-??-	8723	4	0	553954	179	0	183	0.021136031674174948
Susceptibility	ENSG00000171467	ZNF318	6	43307134	Susceptibility.M1.MAF_0.1.perc	reference	0	0.9171	-0.1466085	0.2667213	0.5825	0	-?-+--	24826	17	0	577476	369	0	386	0.8634013256529002
Susceptibility	ENSG00000105696	TMEM59L	19	18607430	Susceptibility.M1.MAF_0.1.perc	reference	28.5	0.2408	0.4016683	0.7305821	0.5825	0.6815771	-?-+-?	24157	8	0	561449	144	0	152	0.44585824014090536
Severe	ENSG00000198546	ZNF511	10	133308914	Severe.M1.MAF_1.perc	reference	0	0.9977	-0.5033977	0.9156264	0.5825	0	?--??-	3299	1	0	560889	239	0	240	0.18268416186002112
Severe	ENSG00000110721	CHKA	11	68052859	Severe.M1.MAF_1.perc	reference	0	0.9352	-0.4686215	0.8524617	0.5825	0	?---??	1690	0	0	538790	90	0	90	0.9025517108891712
Severe	ENSG00000169330	MINAR1	15	79432336	Severe.M1.MAF_1.perc	reference	0	0.973	0.3483364	0.633688	0.5825	0	?+++--	4009	5	0	566477	370	0	375	0.6689951211555142
Hospitalized	ENSG00000189266	PNRC2	1	23956839	Hospitalized.M1.MAF_1.perc	reference	0	0.5989	0.3922969	0.713523	0.5825	0	?+--?-	7361	3	0	574457	130	0	133	0.801251699417356
Hospitalized	ENSG00000198846	TOX	8	58805412	Hospitalized.M1.MAF_1.perc	reference	0	1	0.7132875	1.2974727	0.5825	0	?+????	5247	1	0	530061	83	1	86	0.17060217155496252
Hospitalized	ENSG00000243789	JMJD7	15	41828092	Hospitalized.M1.MAF_1.perc	reference	1.4	0.3984	0.2444277	0.4446731	0.5825	0.0333057	?+----	9648	6	0	576373	354	0	360	0.7551652474257093
Susceptibility	ENSG00000148671	ADIRF	10	86968432	Susceptibility.M1.MAF_1.perc	reference	0	0.997	-0.2719211	0.4945858	0.5825	0	-?----	23000	5	0	572706	94	0	99	0.5162443238846854
Susceptibility	ENSG00000172794	RAB37	17	74670578	Susceptibility.M1.MAF_1.perc	reference	0	0.9769	-0.2115301	0.3847904	0.5825	0	-?-+--	23728	5	0	581979	165	0	170	0.7010778528424271
Susceptibility	ENSG00000105696	TMEM59L	19	18607430	Susceptibility.M1.MAF_1.perc	reference	28.5	0.2408	0.4016683	0.7305821	0.5825	0.6815771	-?-+-?	24157	8	0	561449	144	0	152	0.44585824014090536
Severe	ENSG00000116991	SIPA1L2	1	232397965	Severe.M3.MAF_0.1.perc	reference	0	0.8549	0.1249396	0.2272624	0.5825	0	?++-++	4255	30	0	567795	3398	2	3432	0.004240476944218238
Severe	ENSG00000156795	NTAQ1	8	123416726	Severe.M3.MAF_0.1.perc	reference	0	0.9106	0.330313	0.6007779	0.5825	0	?+-??-	3276	3	0	563046	506	0	509	0.699860196754606
Hospitalized	ENSG00000071894	CPSF1	8	144393229	Hospitalized.M3.MAF_0.1.perc	reference	0	0.6922	-0.1921865	0.3495653	0.5825	0	?-+---	11264	12	0	580184	623	0	635	0.4480164806590039
Hospitalized	ENSG00000120686	UFM1	13	38349849	Hospitalized.M3.MAF_0.1.perc	reference	0	0.7899	-0.2649047	0.4818588	0.5825	0	?---?-	7023	3	0	563441	338	0	341	0.3315061541750308
Hospitalized	ENSG00000089050	RBBP9	20	18486540	Hospitalized.M3.MAF_0.1.perc	reference	0	0.4104	0.1995713	0.3629962	0.5825	0	?+--++	8243	11	0	573707	565	0	576	0.9349859331367434
Hospitalized	ENSG00000183762	KREMEN1	22	29073035	Hospitalized.M3.MAF_0.1.perc	reference	0	0.4893	0.1234539	0.2245484	0.5825	0	?+--?+	10283	26	0	565715	1672	0	1698	0.6852072580841408
Susceptibility	ENSG00000134285	FKBP11	12	48921518	Susceptibility.M3.MAF_0.1.perc	reference	0	0.8783	0.0874871	0.1591384	0.5825	0	+?++--	25185	49	0	589684	978	0	1027	0.6772500183425447
Susceptibility	ENSG00000121060	TRIM25	17	56836387	Susceptibility.M3.MAF_0.1.perc	reference	18.9	0.2944	-0.1930116	0.35112	0.5825	0.1564524	-?+---	26048	44	0	578817	881	1	927	0.6422444824245865
Severe	ENSG00000171227	TMEM37	2	119429901	Severe.M3.MAF_1.perc	reference	0	0.685	0.2603919	0.4737283	0.5825	0	?+--?-	3678	6	0	561643	339	0	345	0.8862630491863934
Severe	ENSG00000181513	ACBD4	17	45132600	Severe.M3.MAF_1.perc	reference	0	0.8206	-0.192313	0.3498355	0.5825	0	+-+-+-	4522	13	0	569021	1098	3	1117	0.7660509547674659
Hospitalized	ENSG00000120686	UFM1	13	38349849	Hospitalized.M3.MAF_1.perc	reference	0	0.7899	-0.2649047	0.4818588	0.5825	0	?---?-	7023	3	0	563441	338	0	341	0.3315061541750308
Hospitalized	ENSG00000136327	NKX2-8	14	36580004	Hospitalized.M3.MAF_1.perc	reference	0	0.8258	0.1600304	0.2911058	0.5825	0	?+--+-	9371	20	0	576813	965	1	987	0.8119474875236359
Hospitalized	ENSG00000133275	CSNK1G2	19	1941172	Hospitalized.M3.MAF_1.perc	reference	0	0.8906	0.2067817	0.3760984	0.5825	0	?+----	11299	12	0	581252	555	0	567	0.5400648990611594
Susceptibility	ENSG00000145103	ILDR1	3	121987323	Susceptibility.M3.MAF_1.perc	reference	0	0.8287	0.0505398	0.0919379	0.5825	0	+?+++-	27316	149	0	589422	2964	0	3113	0.9036639649756288
Susceptibility	ENSG00000130382	MLLT1	19	6210381	Susceptibility.M3.MAF_1.perc	reference	59	0.04472	-0.2165751	0.3939768	0.5825	0.3300749	+?++--	26006	72	0	578072	1735	1	1809	0.40777075788646944
Severe	ENSG00000215475	SIAH3	13	45777242	Severe.M4.MAF_0.1.perc	reference	0	0.7539	0.1911623	0.3477568	0.5825	0	-+---+	4582	13	0	566705	1242	1	1257	0.003184596380619989
Hospitalized	ENSG00000103528	SYT17	16	19167971	Hospitalized.M4.MAF_0.1.perc	reference	0	0.7979	0.0751232	0.1366608	0.5825	0	-+++--	11111	84	0	584623	4578	2	4666	0.6775301836969565
Hospitalized	ENSG00000171155	C1GALT1C1	23	120625674	Hospitalized.M4.MAF_0.1.perc	reference	0	0.9303	-0.2525392	0.4593582	0.5825	0	?---?-	9499	6	0	521937	110	47	210	0.526689442908878
Susceptibility	ENSG00000145685	LHFPL2	5	78485215	Susceptibility.M4.MAF_0.1.perc	reference	0	0.8898	0.0728272	0.1324901	0.5825	0	+?++++	25541	67	0	575238	1570	1	1639	0.8367061665108579
Susceptibility	ENSG00000132334	PTPRE	10	127907103	Susceptibility.M4.MAF_0.1.perc	reference	11	0.343	0.0687938	0.1251318	0.5825	0.0139308	+?-+++	27002	175	0	591365	3840	0	4015	0.8353990747020299
Susceptibility	ENSG00000084463	WBP11	12	14784582	Susceptibility.M4.MAF_0.1.perc	reference	0	0.8421	0.0500056	0.0909631	0.5825	0	-?++--	26821	138	0	590734	3287	2	3429	0.6776787548543106
Susceptibility	ENSG00000105538	RASIP1	19	48720585	Susceptibility.M4.MAF_0.1.perc	reference	0	0.9744	-0.0396853	0.0721985	0.5825	0	-?----	26098	207	2	588356	5142	1	5355	0.5770435297628337
Severe	ENSG00000186118	TEX38	1	46668855	Severe.M4.MAF_1.perc	reference	0	0.7995	0.0970797	0.1765942	0.5825	0	?-+++-	4499	16	0	569444	2056	2	2076	0.46198644562806085
Severe	ENSG00000160584	SIK3	11	116843402	Severe.M4.MAF_1.perc	reference	0	0.7435	-0.0632894	0.1151341	0.5825	0	-----+	4905	97	0	570620	9849	5	9956	0.7349353746000867
Severe	ENSG00000137857	DUOX1	15	45129933	Severe.M4.MAF_1.perc	reference	0	0.6641	0.052474	0.0954453	0.5825	0	+++---	5048	207	0	570761	22895	17	23136	0.688483372442466
Severe	ENSG00000104907	TRMT1	19	13104902	Severe.M4.MAF_1.perc	reference	0	0.4879	0.0818086	0.1488003	0.5825	0	++++-+	4883	66	0	570490	7658	2	7728	0.9529594780290359
Hospitalized	ENSG00000215910	C1orf167	1	11761787	Hospitalized.M4.MAF_1.perc	reference	50.4	0.07295	-0.0838843	0.1526063	0.5825	0.0580676	-+--++	12184	432	1	588228	19967	53	20507	0.9740296895947063
Susceptibility	ENSG00000131233	GJA9	1	38874069	Susceptibility.M4.MAF_1.perc	reference	69.1	0.0115	0.1913704	0.3480709	0.5825	0.3306561	+?----	26529	213	0	580636	5908	6	6133	0.8291522695138182
Susceptibility	ENSG00000177646	ACAD9	3	128879596	Susceptibility.M4.MAF_1.perc	reference	0	0.4235	0.0297713	0.0541512	0.5825	0	--+---	28017	410	1	596178	8945	8	9373	0.7498632704660381
Susceptibility	ENSG00000110243	APOA5	11	116789367	Susceptibility.M4.MAF_1.perc	reference	58.5	0.04712	0.1393445	0.2534644	0.5825	0.1511753	+?--++	27001	135	0	591365	2875	4	3018	0.6268066466912716
Susceptibility	ENSG00000103365	GGA2	16	23463542	Susceptibility.M4.MAF_1.perc	reference	31	0.2151	0.0827337	0.1504866	0.5825	0.0361829	+?-+-+	27126	346	0	591861	7983	2	8333	0.5234879337919466
Susceptibility	ENSG00000184343	SRPK3	23	153776412	Susceptibility.M4.MAF_1.perc	reference	35.6	0.1839	0.1059287	0.1927133	0.5825	0.0629816	+?++--	25078	48	34	535748	906	537	2096	0.7407274515350725
Severe	ENSG00000187180	LCE2C	1	152675295	Severe.M1.MAF_0.1.perc	reference	81.4	0.02045	1.1266909	2.050173	0.5826	6.8492398	?-+???	1937	1	0	553472	119	0	120	0.6881615241055461
Severe	ENSG00000171916	LGALS9C	17	18476737	Severe.M1.MAF_0.1.perc	reference	0	0.9866	-0.2943004	0.5355544	0.5826	0	?---?-	3695	8	0	561366	494	23	548	0.9429557973545244
Susceptibility	ENSG00000160716	CHRNB2	1	154567778	Susceptibility.M1.MAF_0.1.perc	reference	0	0.4006	-0.2256542	0.4105696	0.5826	0	-?-++?	21991	7	0	561767	161	0	168	0.45414319961712424
Susceptibility	ENSG00000164506	STXBP5	6	147204425	Susceptibility.M1.MAF_0.1.perc	reference	0	0.571	-0.1389801	0.2529094	0.5826	0	+?---?	24588	16	0	577582	420	0	436	0.6781865544247572
Susceptibility	ENSG00000283526	PRRT1B	9	131545514	Susceptibility.M1.MAF_0.1.perc	reference	0	0.5451	1.0360741	1.8849341	0.5826	0	??+-??	1037	1	0	697	1	0	2	0.3849424877133655
Susceptibility	ENSG00000123453	SARDH	9	133663560	Susceptibility.M1.MAF_0.1.perc	reference	13.4	0.3287	0.1589413	0.2892143	0.5826	0.0924951	+?+++-	26650	62	0	590050	1352	0	1414	0.46573914998195903
Susceptibility	ENSG00000111199	TRPV4	12	109783087	Susceptibility.M1.MAF_0.1.perc	reference	0	0.9908	0.0898662	0.1635025	0.5826	0	+?+-+-	26861	48	1	590805	977	0	1027	0.8679187041908478
Severe	ENSG00000146021	KLHL3	5	137617500	Severe.M1.MAF_1.perc	reference	0	0.8712	0.4570579	0.8316025	0.5826	0	?+--?-	2066	2	0	549019	75	0	77	0.7681052865294883
Severe	ENSG00000133983	COX16	14	70325081	Severe.M1.MAF_1.perc	reference	0	0.9995	-0.4448497	0.8095201	0.5826	0	?---?-	3671	3	0	553365	200	0	203	0.6669109686550646
Hospitalized	ENSG00000151651	ADAM8	10	133262420	Hospitalized.M1.MAF_1.perc	reference	15.1	0.3183	-0.107039	0.1947641	0.5826	0.0384038	?---++	11888	83	0	583117	5490	7	5587	0.7243508722364758
Hospitalized	ENSG00000215186	GOLGA6B	15	72654738	Hospitalized.M1.MAF_1.perc	reference	35.7	0.1835	0.1281897	0.233219	0.5826	0.0874595	?-+++-	9059	33	1	575462	2170	42	2289	0.5014755258865079
Susceptibility	ENSG00000164506	STXBP5	6	147204425	Susceptibility.M1.MAF_1.perc	reference	0	0.571	-0.1389801	0.2529094	0.5826	0	+?---?	24588	16	0	577582	420	0	436	0.6781865544247572
Susceptibility	ENSG00000152433	ZNF547	19	57363477	Susceptibility.M1.MAF_1.perc	reference	23.4	0.2654	-0.168297	0.3061882	0.5826	0.1319871	+?----	24495	65	0	578087	1659	1	1726	0.5285346723375671
Severe	ENSG00000196411	EPHB4	7	100802565	Severe.M3.MAF_0.1.perc	reference	51	0.06959	0.394351	0.717491	0.5826	1.1704977	+-+---	4822	16	1	570319	2525	0	2543	0.8315807318534059
Hospitalized	ENSG00000167186	COQ7	16	19067614	Hospitalized.M3.MAF_0.1.perc	reference	0	0.8569	0.1330243	0.2420207	0.5826	0	?+++?-	8789	24	0	576983	1244	0	1268	0.7105505369438787
Susceptibility	ENSG00000110492	MDK	11	46380756	Susceptibility.M3.MAF_0.1.perc	reference	0	0.831	-0.3375215	0.6142111	0.5826	0	??---?	21761	2	0	549415	67	0	69	0.8143172796851108
Susceptibility	ENSG00000125823	CSTL1	20	23439685	Susceptibility.M3.MAF_0.1.perc	reference	0	0.7771	0.1640459	0.2984863	0.5826	0	-?+---	23548	14	0	574329	265	0	279	0.7616775045643245
Hospitalized	ENSG00000166206	GABRB3	15	26543546	Hospitalized.M3.MAF_1.perc	reference	0	0.738	-0.2538546	0.4618834	0.5826	0	?---?-	6410	4	0	561495	417	0	421	0.7636905216425273
Hospitalized	ENSG00000181894	ZNF329	19	58126248	Hospitalized.M3.MAF_1.perc	reference	0	0.9466	0.1746241	0.3176981	0.5826	0	?++-+-	8474	17	0	579513	706	1	725	0.9808611659276939
Susceptibility	ENSG00000162851	TFB2M	1	246540561	Susceptibility.M3.MAF_1.perc	reference	0	0.8146	-0.1236057	0.2249149	0.5826	0	+?----	26294	20	0	586169	489	0	509	0.6326843292373301
Susceptibility	ENSG00000152433	ZNF547	19	57363477	Susceptibility.M3.MAF_1.perc	reference	23.4	0.2654	-0.168297	0.3061882	0.5826	0.1319871	+?----	24495	65	0	578087	1659	1	1726	0.5285346723375671
Severe	ENSG00000204580	DDR1	6	30876421	Severe.M4.MAF_0.1.perc	reference	0	0.8596	-0.0869291	0.1581776	0.5826	0	+----+	4893	58	0	570372	7982	0	8040	0.6951865117411344
Severe	ENSG00000206172	HBA1	16	176680	Severe.M4.MAF_0.1.perc	reference	0	0.7804	-0.302149	0.5497982	0.5826	0	?-+??-	3660	8	0	562027	683	0	691	0.9338106403889306
Hospitalized	ENSG00000143590	EFNA3	1	155078837	Hospitalized.M4.MAF_0.1.perc	reference	0	0.5424	-0.1472526	0.2679443	0.5826	0	?-+--+	10685	18	0	577358	1194	0	1212	0.8035161558641523
Hospitalized	ENSG00000128886	ELL3	15	43772605	Hospitalized.M4.MAF_0.1.perc	reference	44.7	0.1242	0.2232935	0.4063099	0.5826	0.3206676	?+---+	11714	62	0	582694	3081	1	3145	0.5266376012297764
Hospitalized	ENSG00000103254	ANTKMT	16	720581	Hospitalized.M4.MAF_0.1.perc	reference	14.3	0.3233	0.1472302	0.2679258	0.5826	0.065232299999999993	?++---	10548	40	0	576242	1956	1	1998	0.6627883393676108
Severe	ENSG00000155542	SETD9	5	56909260	Severe.M4.MAF_1.perc	reference	0	0.7019	0.1290739	0.2348316	0.5826	0	-+----	4845	43	0	570443	2202	3	2251	0.7582162650975414
Hospitalized	ENSG00000060642	PIGV	1	26787054	Hospitalized.M4.MAF_1.perc	reference	30.8	0.2044	0.1279968	0.2328956	0.5826	0.0972582	--++++	12154	148	0	576436	8365	14	8541	0.6362740837700843
Hospitalized	ENSG00000143630	HCN3	1	155277463	Hospitalized.M4.MAF_1.perc	reference	0	0.7826	0.0448274	0.0815604	0.5826	0	-++-+-	11987	240	1	588041	12803	15	13075	0.2365296619446188
Hospitalized	ENSG00000109927	TECTA	11	121101243	Hospitalized.M4.MAF_1.perc	reference	0	0.6632	0.0320841	0.058372	0.5826	0	?++---	12124	503	0	583311	24026	18	24565	0.6597502110187633
Hospitalized	ENSG00000087152	ATXN7L3	17	44191805	Hospitalized.M4.MAF_1.perc	reference	4.9	0.3791	0.1624387	0.2955669	0.5826	0.0378806	?++---	11309	31	0	580998	1118	1	1151	0.257513168317108
Hospitalized	ENSG00000204514	ZNF814	19	57848731	Hospitalized.M4.MAF_1.perc	reference	0	0.9264	0.0496943	0.090428	0.5826	0	?+++-+	12094	197	1	571519	9697	12	9920	0.39002250619561296
Susceptibility	ENSG00000159214	CCDC24	1	43991359	Susceptibility.M4.MAF_1.perc	reference	0	0.5226	-0.0487939	0.0887801	0.5826	0	-?+---	26549	136	0	589869	3371	3	3513	0.3157429829882582
Susceptibility	ENSG00000265808	SEC22B	1	120150898	Susceptibility.M4.MAF_1.perc	reference	0	0.9006	0.3790068	0.6896923	0.5826	0	??+-??	21678	3	0	541877	24	0	27	0.2181153131363072
Susceptibility	ENSG00000075711	DLG1	3	197042560	Susceptibility.M4.MAF_1.perc	reference	0	0.7574	-0.0282024	0.0513119	0.5826	0	---+-+	27358	453	0	555323	9364	6	9829	0.4291074266149738
Susceptibility	ENSG00000150782	IL18	11	112143253	Susceptibility.M4.MAF_1.perc	reference	53.2	0.0934	0.360659	0.6563098	0.5826	0.8415347	+?+-?-	23704	36	0	571846	687	0	723	0.35976454252072587
Severe	ENSG00000196141	SPATS2L	2	200305881	Severe.M1.MAF_0.1.perc	reference	0	0.9995	-0.9999123	1.8198643	0.5827	0	?--+?-	1872	1	0	559072	68	0	69	0.01823469326976707
Severe	ENSG00000172955	ADH6	4	99202638	Severe.M1.MAF_0.1.perc	reference	0	0.946	-0.2588016	0.4710683	0.5827	0	?--?+-	2167	1	0	563546	521	0	522	0.3711382832398387
Hospitalized	ENSG00000150750	C11orf53	11	111245726	Hospitalized.M1.MAF_0.1.perc	reference	0	0.9768	-0.1929105	0.3510577	0.5827	0	?-+-?-	7859	9	0	564347	813	0	822	0.9790205305008285
Susceptibility	ENSG00000115107	STEAP3	2	119223831	Susceptibility.M1.MAF_0.1.perc	reference	0	0.813	-0.1046331	0.1904566	0.5827	0	-?---?	24866	29	0	583877	714	0	743	0.14179528507127664
Susceptibility	ENSG00000114115	RBP1	3	139517434	Susceptibility.M1.MAF_0.1.perc	reference	0	0.6464	0.2028113	0.3691237	0.5827	0	-?+---	24210	12	0	573589	148	0	160	0.4616303289966798
Susceptibility	ENSG00000124812	CRISP1	6	49834257	Susceptibility.M1.MAF_0.1.perc	reference	0	0.9338	-0.1892232	0.3444152	0.5827	0	+?--?-	25517	10	0	582522	213	0	223	0.42942529282209674
Susceptibility	ENSG00000103034	NDRG4	16	58462846	Susceptibility.M1.MAF_0.1.perc	reference	0	0.4687	-0.1600361	0.2912933	0.5827	0	-?+--?	25377	12	0	582767	303	0	315	0.05304216785191724
Susceptibility	ENSG00000101577	LPIN2	18	2916994	Susceptibility.M1.MAF_0.1.perc	reference	0	0.9783	-0.1448805	0.2636574	0.5827	0	+?--+-	23961	18	0	585836	367	0	385	0.9829926564836347
Severe	ENSG00000163491	NEK10	3	27110085	Severe.M1.MAF_1.perc	reference	0	0.9018	-0.2854582	0.5194873	0.5827	0	--+??-	4293	5	0	565833	605	0	610	0.5545482041828826
Hospitalized	ENSG00000177151	OR2T35	1	248636356	Hospitalized.M1.MAF_1.perc	reference	18.3	0.2981	0.1281505	0.2332189	0.5827	0.0546188	?+---+	9608	52	1	565705	2654	42	2792	0.4474092049927094
Hospitalized	ENSG00000115705	TPO	2	1374066	Hospitalized.M1.MAF_1.perc	reference	44.1	0.1276	0.2221259	0.4042829	0.5827	0.3081973	?+--++	11702	38	0	570860	1562	1	1602	0.6696076175719643
Hospitalized	ENSG00000196475	GK2	4	79406361	Hospitalized.M1.MAF_1.perc	reference	0	0.4567	0.2169312	0.3948354	0.5827	0	?-+--+	9825	14	0	569386	378	0	392	0.6483107298334081
Susceptibility	ENSG00000103034	NDRG4	16	58462846	Susceptibility.M1.MAF_1.perc	reference	0	0.4687	-0.1600361	0.2912933	0.5827	0	-?+--?	25377	12	0	582767	303	0	315	0.05304216785191724
Severe	ENSG00000124449	IRGC	19	43716076	Severe.M3.MAF_0.1.perc	reference	0	0.772	0.2756412	0.5016053	0.5827	0	?++-+-	4310	6	0	567830	438	1	446	0.5782842882493492
Hospitalized	ENSG00000203784	LELP1	1	153203430	Hospitalized.M3.MAF_0.1.perc	reference	22.7	0.2749	0.461186	0.8393403	0.5827	0.6567233	?-++?-	6030	2	0	530773	114	0	116	0.8139093961597567
Hospitalized	ENSG00000204946	ZNF783	7	149262171	Hospitalized.M3.MAF_0.1.perc	reference	0	0.7904	-0.1665986	0.3032408	0.5827	0	?+----	10231	15	0	468909	768	0	783	0.747595470403847
Susceptibility	ENSG00000144445	KANSL1L	2	210021421	Susceptibility.M3.MAF_0.1.perc	reference	0	0.8181	0.0709954	0.1292261	0.5827	0	-?+---	26979	73	0	591287	1545	0	1618	0.9975880534340937
Susceptibility	ENSG00000196456	ZNF775	7	150368790	Susceptibility.M3.MAF_0.1.perc	reference	0	0.974	-0.1441969	0.2624606	0.5827	0	-?--+-	24851	17	0	570296	344	0	361	0.3978150128251422
Susceptibility	ENSG00000115935	WIPF1	2	174559572	Susceptibility.M3.MAF_1.perc	reference	0	0.6905	0.0709688	0.1291609	0.5827	0	-?++--	26485	74	0	589599	1487	0	1561	0.4416344729435889
Susceptibility	ENSG00000113048	MRPS27	5	72219403	Susceptibility.M3.MAF_1.perc	reference	33.6	0.1972	0.231233	0.4208432	0.5827	0.3031518	+?+-+-	24897	88	0	587789	1950	0	2038	0.8687975500556445
Susceptibility	ENSG00000123165	ACTRT1	23	128050962	Susceptibility.M3.MAF_1.perc	reference	0	0.9948	-0.1130519	0.2057403	0.5827	0	-?-+--	24747	11	4	536577	124	67	277	0.31739239026712285
Severe	ENSG00000107371	EXOSC3	9	37759234	Severe.M4.MAF_0.1.perc	reference	0	0.8006	0.1526234	0.2778019	0.5827	0	?+----	4288	21	0	567763	1904	0	1925	0.11339499887934221
Severe	ENSG00000166780	BMERB1	16	15434475	Severe.M4.MAF_0.1.perc	reference	49.8	0.1131	0.6170933	1.1230584	0.5827	2.2925723	?-+?-+	4190	5	0	565781	1591	0	1596	0.46286837975684064
Hospitalized	ENSG00000204175	GPRIN2	10	46549044	Hospitalized.M4.MAF_0.1.perc	reference	0	0.9035	0.1375229	0.2502823	0.5827	0	--++-+	10374	33	0	569997	837	0	870	0.6263277685544302
Severe	ENSG00000148498	PARD3	10	34109560	Severe.M4.MAF_1.perc	reference	0	0.9415	-0.0703797	0.1280884	0.5827	0	---+--	4906	103	0	570620	13964	14	14095	0.13854962127870019
Severe	ENSG00000183579	ZNRF3	22	28883572	Severe.M4.MAF_1.perc	reference	11.5	0.342	0.1014976	0.1847477	0.5827	0.0254244	+-+---	3367	67	0	174919	4612	6	4691	0.8736174424080999
Hospitalized	ENSG00000143546	S100A8	1	153390032	Hospitalized.M4.MAF_1.perc	reference	0	0.929	0.3122013	0.5681721	0.5827	0	?+--?-	8379	5	0	574135	211	0	216	0.684764118533556
Hospitalized	ENSG00000153347	FAM81B	5	95391366	Hospitalized.M4.MAF_1.perc	reference	30.2	0.2205	0.0982464	0.178821	0.5827	0.0487795	?+-+++	12091	161	0	571514	10061	29	10280	0.8333540561448133
Severe	ENSG00000152463	OLAH	10	15032227	Severe.M1.MAF_0.1.perc	reference	0	0.974	-0.2955429	0.5380826	0.5828	0	?--?--	3975	3	0	564399	627	0	630	0.6973699699197184
Severe	ENSG00000153789	CIBAR2	16	85098358	Severe.M1.MAF_0.1.perc	reference	0	0.8824	-0.3042086	0.5538056	0.5828	0	+--?--	4299	5	0	567153	378	0	383	0.9441336746241333
Hospitalized	ENSG00000135824	RGS8	1	182641816	Hospitalized.M1.MAF_0.1.perc	reference	28	0.2438	0.5487191	0.9990541	0.5828	1.1688312	?+-?-+	8316	4	0	532130	131	0	135	0.47235774074979364
Hospitalized	ENSG00000145088	EAF2	3	121835183	Hospitalized.M1.MAF_0.1.perc	reference	0	0.9985	-0.2259281	0.4113564	0.5828	0	?-----	10365	8	0	568646	461	0	469	0.514293587538464
Hospitalized	ENSG00000129159	KCNC1	11	17734774	Hospitalized.M1.MAF_0.1.perc	reference	0	0.8316	-0.9179362	1.6712436	0.5828	0	?--+??	5963	1	0	542303	38	0	39	0.004855792352459596
Hospitalized	ENSG00000261052	SULT1A3	16	30199228	Hospitalized.M1.MAF_0.1.perc	reference	0	0.998	-0.4475353	0.814708	0.5828	0	?---?-	7411	1	0	560002	120	0	121	0.6798719470981226
Susceptibility	ENSG00000170128	GPR25	1	200872981	Susceptibility.M1.MAF_0.1.perc	reference	0	0.7706	0.196845	0.3583675	0.5828	0	+?+-+?	22774	11	0	569663	184	0	195	0.27274891720781125
Susceptibility	ENSG00000172340	SUCLG2	3	67360460	Susceptibility.M1.MAF_0.1.perc	reference	0	0.5084	-0.123041	0.2240124	0.5828	0	-?-+--	24638	22	0	589045	506	0	528	0.37258314166539186
Susceptibility	ENSG00000071127	WDR1	4	10074339	Susceptibility.M1.MAF_0.1.perc	reference	0	0.9775	0.2411156	0.4389267	0.5828	0	-?+-+?	22048	10	0	556988	108	0	118	0.8442798463640445
Susceptibility	ENSG00000181562	EDDM3A	14	20745887	Susceptibility.M1.MAF_0.1.perc	reference	0	0.9285	0.2331304	0.4244461	0.5828	0	-?+-??	22780	8	0	572300	149	0	157	0.624639414673195
Severe	ENSG00000181894	ZNF329	19	58126248	Severe.M1.MAF_1.perc	reference	0	0.9978	0.3284229	0.597935	0.5828	0	?++-+-	2757	5	0	565097	320	0	325	0.4947276033385276
Hospitalized	ENSG00000129159	KCNC1	11	17734774	Hospitalized.M1.MAF_1.perc	reference	0	0.8316	-0.9179362	1.6712436	0.5828	0	?--+??	5963	1	0	542303	38	0	39	0.004855792352459596
Hospitalized	ENSG00000261052	SULT1A3	16	30199228	Hospitalized.M1.MAF_1.perc	reference	0	0.998	-0.4475353	0.814708	0.5828	0	?---?-	7411	1	0	560002	120	0	121	0.6798719470981226
Susceptibility	ENSG00000131370	SH3BP5	3	15254353	Susceptibility.M1.MAF_1.perc	reference	0	0.4155	-0.2191673	0.3990156	0.5828	0	+?-+-?	23875	6	0	573107	163	0	169	0.6028942177820982
Susceptibility	ENSG00000122958	VPS26A	10	69123512	Susceptibility.M1.MAF_1.perc	reference	0	0.9743	-0.3196343	0.5818501	0.5828	0	-?--+-	22836	3	0	562023	79	0	82	0.5019395808630714
Susceptibility	ENSG00000110887	DAO	12	108858932	Susceptibility.M1.MAF_1.perc	reference	0	0.7743	0.1618275	0.2946406	0.5828	0	+?++--	25505	17	0	576935	305	0	322	0.7801802530257396
Susceptibility	ENSG00000022976	ZNF839	14	102317377	Susceptibility.M1.MAF_1.perc	reference	0	0.5402	0.1317331	0.2398447	0.5828	0	-?+--+	24991	26	0	579091	389	0	415	0.39859723098460825
Severe	ENSG00000156735	BAG4	8	38176533	Severe.M3.MAF_0.1.perc	reference	0	0.621	0.3394395	0.6179498	0.5828	0	-+-?--	3955	4	0	565025	507	0	511	0.4487623977897636
Hospitalized	ENSG00000225899	FRG2B	10	133623895	Hospitalized.M3.MAF_0.1.perc	reference	0	0.9462	0.2959521	0.5387643	0.5828	0	?+----	6496	3	0	562250	252	0	255	0.8054654165126495
Susceptibility	ENSG00000117245	KIF17	1	20664014	Susceptibility.M3.MAF_0.1.perc	reference	0	0.5322	0.1115782	0.2031392	0.5828	0	+?++--	26707	30	0	591164	598	0	628	0.6241494364210158
Severe	ENSG00000139540	SLC39A5	12	56230049	Severe.M3.MAF_1.perc	reference	1.6	0.4059	-0.1187497	0.2161904	0.5828	0.0099558	--+---	4822	39	0	570320	3234	2	3277	0.1188917311817438
Hospitalized	ENSG00000003402	CFLAR	2	201116154	Hospitalized.M3.MAF_1.perc	reference	32.3	0.2062	0.4376419	0.7966251	0.5828	1.079345	?++---	8545	21	0	563102	1357	0	1378	0.43593095489161315
Hospitalized	ENSG00000197208	SLC22A4	5	132294394	Hospitalized.M3.MAF_1.perc	reference	6.5	0.3699	0.1263356	0.2299862	0.5828	0.0277194	?--+-+	11984	47	0	583216	2039	4	2094	0.57307070392005
Severe	ENSG00000152661	GJA1	6	121435595	Severe.M4.MAF_0.1.perc	reference	0	0.7235	0.1638377	0.2982826	0.5828	0	++---+	4080	15	0	564387	1996	1	2013	0.965372486149669
Susceptibility	ENSG00000187630	DHRS4L2	14	23969874	Susceptibility.M4.MAF_0.1.perc	reference	0	0.7217	-0.040596	0.0739098	0.5828	0	-?----	25345	190	1	589547	4631	68	4959	0.6734180981732061
Severe	ENSG00000102119	EMD	23	154379273	Severe.M4.MAF_1.perc	reference	0	0.5501	-0.2180312	0.3969369	0.5828	0	?-+?--	3896	4	2	522895	291	166	631	0.928821554008264
Hospitalized	ENSG00000069275	NUCKS1	1	205712822	Hospitalized.M4.MAF_1.perc	reference	10.8	0.3387	-0.2246174	0.408932	0.5828	0.1431819	?--+?-	10017	18	0	577936	1272	2	1294	0.5409223751362814
Susceptibility	ENSG00000188807	TMEM201	1	9588911	Susceptibility.M4.MAF_1.perc	reference	0	0.9434	-0.0293548	0.0534436	0.5828	0	+?-+-+	26634	400	1	587791	9275	5	9687	0.9075580292133935
Susceptibility	ENSG00000254685	FPGT	1	74198212	Susceptibility.M4.MAF_1.perc	reference	0	0.5128	-0.0254055	0.0462519	0.5828	0	+---++	27420	539	1	584953	12342	20	12923	0.5624221197286227
Severe	ENSG00000213516	RBMXL1	1	88979456	Severe.M1.MAF_0.1.perc	reference	4.5	0.3703	0.5106718	0.9298292	0.5829	0.1874242	?-+?+-	3645	2	0	563159	169	0	171	0.43422839564483967
Severe	ENSG00000157036	EXOG	3	38496127	Severe.M1.MAF_0.1.perc	reference	0	0.6634	0.2275147	0.414311	0.5829	0	?++---	4080	6	0	566969	572	0	578	0.7368301164755258
Hospitalized	ENSG00000144191	CNGA3	2	98346188	Hospitalized.M1.MAF_0.1.perc	reference	0	0.43	0.1652029	0.3008656	0.5829	0	?+-+--	9444	13	0	577498	910	0	923	0.6141446473029502
Hospitalized	ENSG00000234829	IFNA17	9	21227243	Hospitalized.M1.MAF_0.1.perc	reference	0	0.9884	0.394563	0.7185023	0.5829	0	?+--+-	7013	3	0	564455	132	0	135	0.747747665125951
Susceptibility	ENSG00000103496	STX4	16	31032889	Susceptibility.M1.MAF_0.1.perc	reference	0	0.8114	0.177068	0.3224288	0.5829	0	??+-?-	22360	12	0	563873	235	0	247	0.5889100470864642
Severe	ENSG00000223638	RFPL4A	19	55759014	Severe.M1.MAF_1.perc	reference	53.4	0.1169	0.6978803	1.2708446	0.5829	2.5385276	?-+??-	3110	4	0	559274	878	1	884	0.548125175697969
Severe	ENSG00000151062	CACNA2D4	12	1791963	Severe.M3.MAF_0.1.perc	reference	0	0.5489	-0.080951	0.1473976	0.5829	0	-----+	4883	35	0	570490	4395	0	4430	0.9092051003966914
Susceptibility	ENSG00000143603	KCNN3	1	154697455	Susceptibility.M3.MAF_0.1.perc	reference	0	0.8429	-0.0817123	0.14880380000000001	0.5829	0	-?----	25268	48	0	579068	1215	1	1265	0.34087823086868607
Susceptibility	ENSG00000197776	KLHDC1	14	49693105	Susceptibility.M3.MAF_0.1.perc	reference	0	0.5427	0.0703689	0.128135	0.5829	0	+?+--+	25521	76	0	588109	1595	1	1673	0.5566020606804087
Severe	ENSG00000093167	LRRFIP2	3	37052626	Severe.M3.MAF_1.perc	reference	0	0.8299	-0.1059013	0.1928487	0.5829	0	--++-+	4889	40	0	570027	4447	3	4493	0.503276518229437
Severe	ENSG00000107581	EIF3A	10	119033670	Severe.M3.MAF_1.perc	reference	0	0.8773	0.1803623	0.3284632	0.5829	0	?+-+--	4547	6	0	568782	299	0	305	0.6260045039698243
Severe	ENSG00000149091	DGKZ	11	46332905	Severe.M3.MAF_1.perc	reference	39.1	0.1452	0.2801601	0.5102135	0.5829	0.5316983	+-+---	4764	28	0	567843	8909	27	8991	0.38531467775595574
Severe	ENSG00000223638	RFPL4A	19	55759014	Severe.M3.MAF_1.perc	reference	53.4	0.1169	0.6978803	1.2708446	0.5829	2.5385276	?-+??-	3110	4	0	559274	878	1	884	0.548125175697969
Severe	ENSG00000183864	TOB2	22	41433494	Severe.M3.MAF_1.perc	reference	0	0.9418	-0.1671542	0.3043678	0.5829	0	---?--	4116	11	0	562181	1839	1	1852	0.9020115211113084
Hospitalized	ENSG00000138039	LHCGR	2	48686774	Hospitalized.M3.MAF_1.perc	reference	0	0.6337	0.1163329	0.2118204	0.5829	0	?++-+-	11095	37	0	578079	1683	0	1720	0.26947593063963793
Hospitalized	ENSG00000175398	OR10P1	12	55636860	Hospitalized.M3.MAF_1.perc	reference	12.1	0.3364	0.1114549	0.2029446	0.5829	0.0364311	?+----	10400	13	0	568446	532	0	545	0.3091290447486075
Susceptibility	ENSG00000123178	SPRYD7	13	49912702	Susceptibility.M3.MAF_1.perc	reference	0	0.8879	0.1562169	0.284477	0.5829	0	-?+--+	24341	16	0	575621	291	0	307	0.6858380250476693
Hospitalized	ENSG00000244057	LCE3C	1	152600662	Hospitalized.M4.MAF_0.1.perc	reference	0	0.3884	0.4413908	0.8037115	0.5829	0	?+-???	221	0	0	27105	22	27	76	0.571248687794044
Hospitalized	ENSG00000162959	MEMO1	2	31865060	Hospitalized.M4.MAF_0.1.perc	reference	0	0.8091	-0.1377853	0.2509274	0.5829	0	?----+	8998	17	0	564861	933	1	952	0.5115105703943553
Hospitalized	ENSG00000172531	PPP1CA	11	67398181	Hospitalized.M4.MAF_0.1.perc	reference	0	0.7961	0.152587	0.2778394	0.5829	0	?++-?-	9540	19	0	575182	1062	0	1081	0.39867427130565813
Susceptibility	ENSG00000115828	QPCT	2	37342827	Susceptibility.M4.MAF_0.1.perc	reference	1.2	0.3993	-0.0498924	0.0908596	0.5829	0.0019384	+?----	26641	164	0	590225	3958	2	4126	0.17026481346408223
Susceptibility	ENSG00000135655	USP15	12	62260338	Susceptibility.M4.MAF_0.1.perc	reference	0	0.965	-0.0563604	0.1026211	0.5829	0	-?----	26047	106	0	588155	2496	0	2602	0.4682769231934831
Severe	ENSG00000102471	NDFIP2	13	79481124	Severe.M4.MAF_1.perc	reference	0	0.5048	-0.1033077	0.1881439	0.5829	0	+-----	4442	32	0	564648	5885	12	5941	0.7038898080856785
Severe	ENSG00000184601	C14orf180	14	104579764	Severe.M4.MAF_1.perc	reference	0	0.7303	-0.0856869	0.1560158	0.5829	0	+-++?-	4486	52	0	566873	7452	12	7528	0.37932907468938143
Hospitalized	ENSG00000176444	CLK2	1	155262868	Hospitalized.M4.MAF_1.perc	reference	0	0.7602	-0.0507612	0.0924347	0.5829	0	----+-	11987	179	0	588040	10397	13	10602	0.42516119181390777
Hospitalized	ENSG00000164266	SPINK1	5	147824572	Hospitalized.M4.MAF_1.perc	reference	0	0.9703	-0.1480228	0.2695752	0.5829	0	?-----	11705	16	0	570858	982	2	1002	0.6847410905845697
Hospitalized	ENSG00000129515	SNX6	14	34561093	Hospitalized.M4.MAF_1.perc	reference	32	0.2079	0.1801386	0.3280004	0.5829	0.1679458	?+-++-	11749	41	0	580643	2032	1	2075	0.22533252415339572
Susceptibility	ENSG00000083535	PIBF1	13	72782133	Susceptibility.M4.MAF_1.perc	reference	56.7	0.05519	-0.0900385	0.163942	0.5829	0.062632	+?-+--	27340	426	1	591878	10727	17	11189	0.5981342475964706
Severe	ENSG00000196843	ARID5A	2	96536743	Severe.M1.MAF_0.1.perc	reference	0	0.9995	-0.969488	1.7656822	0.583	0	?--??-	1690	0	0	550414	81	0	81	0.9659719718215211
Hospitalized	ENSG00000115282	TTC31	2	74483073	Hospitalized.M1.MAF_0.1.perc	reference	12.1	0.3363	0.2725118	0.4963692	0.583	0.2001004	?--++-	11797	14	0	571230	534	1	550	0.5423397986188065
Hospitalized	ENSG00000163681	SLMAP	3	57755450	Hospitalized.M1.MAF_0.1.perc	reference	0	0.9978	-0.4271047	0.7779962	0.583	0	?-----	7362	3	0	556515	141	0	144	0.4479970062452967
Hospitalized	ENSG00000283267	FAM237B	7	90316503	Hospitalized.M1.MAF_0.1.perc	reference	0	0.4697	-0.9019297	1.643041	0.583	0	?-??+?	877	1	0	1478	2	0	3	0.5194343667593049
Severe	ENSG00000198821	CD247	1	167430640	Severe.M1.MAF_1.perc	reference	19.2	0.2944	0.6979397	1.2711953	0.583	1.8440733	?-+?--	3888	2	0	557171	355	0	357	0.9705681025228257
Severe	ENSG00000196843	ARID5A	2	96536743	Severe.M1.MAF_1.perc	reference	0	0.9995	-0.969488	1.7656822	0.583	0	?--??-	1690	0	0	550414	81	0	81	0.9659719718215211
Hospitalized	ENSG00000117091	CD48	1	160678746	Hospitalized.M1.MAF_1.perc	reference	0	0.7865	-0.2037223	0.3710687	0.583	0	?-----	9231	12	0	564560	551	0	563	0.8228318321759375
Hospitalized	ENSG00000163681	SLMAP	3	57755450	Hospitalized.M1.MAF_1.perc	reference	0	0.9978	-0.4271047	0.7779962	0.583	0	?-----	7362	3	0	556515	141	0	144	0.4479970062452967
Susceptibility	ENSG00000105825	TFPI2	7	93885396	Susceptibility.M1.MAF_1.perc	reference	0	0.7553	-0.1347944	0.2455195	0.583	0	-?+---	26645	25	0	590050	462	0	487	0.7255701379602536
Severe	ENSG00000178401	DNAJC22	12	49346888	Severe.M3.MAF_0.1.perc	reference	0	0.8166	-0.2352009	0.428464	0.583	0	+-+?--	3958	5	0	566286	1004	2	1013	0.7586091579253273
Hospitalized	ENSG00000283267	FAM237B	7	90316503	Hospitalized.M3.MAF_0.1.perc	reference	0	0.4697	-0.9019297	1.643041	0.583	0	?-??+?	877	1	0	1478	2	0	3	0.5194343667593049
Susceptibility	ENSG00000181135	ZNF707	8	143684452	Susceptibility.M3.MAF_0.1.perc	reference	38.3	0.1657	0.3599971	0.6556565	0.583	0.79425	-?-++-	25623	23	0	570419	365	1	390	0.555980528614571
Hospitalized	ENSG00000148411	NACC2	9	136006537	Hospitalized.M3.MAF_1.perc	reference	0	0.9041	0.1410771	0.2569946	0.583	0	?+-+?-	9191	31	1	550949	453	0	486	0.7339969635427688
Hospitalized	ENSG00000285231	OOSP3	11	59878809	Hospitalized.M3.MAF_1.perc	reference	0	0.9624	-1.1253178	2.0495347	0.583	0	?-?-??	590	0	0	12808	8	0	8	0.9298737306021463
Hospitalized	ENSG00000100347	SAMM50	22	43955442	Hospitalized.M3.MAF_1.perc	reference	0	0.6711	0.1475836	0.2688338	0.583	0	?+-+-+	10926	25	0	580759	1125	0	1150	0.5862719282621182
Susceptibility	ENSG00000153086	ACMSD	2	134838616	Susceptibility.M3.MAF_1.perc	reference	32.8	0.2026	0.1476697	0.2689857	0.583	0.1177361	-?++-+	26314	86	0	579863	1493	0	1579	0.41186907915412774
Susceptibility	ENSG00000058866	DGKG	3	186105668	Susceptibility.M3.MAF_1.perc	reference	8.4	0.3627	-0.0645671	0.1176179	0.583	0.0125825	++----	27431	199	0	595653	4991	2	5194	0.6836267696687751
Susceptibility	ENSG00000214415	GNAT3	7	80458635	Susceptibility.M3.MAF_1.perc	reference	43.1	0.1341	0.3368758	0.6135955	0.583	0.7554429	+?---+	25397	36	0	590438	929	0	965	0.48552981486344493
Susceptibility	ENSG00000181135	ZNF707	8	143684452	Susceptibility.M3.MAF_1.perc	reference	38.3	0.1657	0.3599971	0.6556565	0.583	0.79425	-?-++-	25623	23	0	570419	365	1	390	0.555980528614571
Susceptibility	ENSG00000176136	MC5R	18	13824149	Susceptibility.M3.MAF_1.perc	reference	0	0.7471	0.0633007	0.1152954	0.583	0	-?+---	24552	92	0	563192	1733	4	1833	0.8037719542806441
Susceptibility	ENSG00000128285	MCHR1	22	40678750	Susceptibility.M3.MAF_1.perc	reference	0	0.5747	-0.0863593	0.1572919	0.583	0	+?-+++	23667	44	0	562443	1047	0	1091	0.6893508744756931
Hospitalized	ENSG00000055147	FAM114A2	5	153990148	Hospitalized.M4.MAF_0.1.perc	reference	0	0.5297	-0.087342	0.1590925	0.583	0	?--+--	11692	62	0	582593	3184	1	3248	0.3971141646633084
Hospitalized	ENSG00000283267	FAM237B	7	90316503	Hospitalized.M4.MAF_0.1.perc	reference	0	0.4697	-0.9019297	1.643041	0.583	0	?-??+?	877	1	0	1478	2	0	3	0.5194343667593049
Susceptibility	ENSG00000132703	APCS	1	159587826	Susceptibility.M4.MAF_0.1.perc	reference	0	0.8258	-0.0828904	0.1509873	0.583	0	+?--+-	26955	51	0	591177	1169	1	1222	0.9097479649496085
Susceptibility	ENSG00000069020	MAST4	5	66596361	Susceptibility.M4.MAF_0.1.perc	reference	0	0.6537	0.0246182	0.0448444	0.583	0	-?+---	26860	607	0	590263	13041	2	13652	0.6020688003156408
Severe	ENSG00000121797	CCRL2	3	46407166	Severe.M4.MAF_1.perc	reference	0	0.7599	0.1369779	0.2494855	0.583	0	-+-?--	4710	29	0	567053	2221	2	2254	0.3187412356257374
Hospitalized	ENSG00000285231	OOSP3	11	59878809	Hospitalized.M4.MAF_1.perc	reference	0	0.9624	-1.1253178	2.0495347	0.583	0	?-?-??	590	0	0	12808	8	0	8	0.9298737306021463
Susceptibility	ENSG00000137124	ALDH1B1	9	38392702	Susceptibility.M4.MAF_1.perc	reference	21.3	0.2791	0.0584318	0.1064265	0.583	0.0146586	+?+-++	26529	437	0	580636	9344	9	9799	0.6801959167147328
Susceptibility	ENSG00000276430	FAM25C	10	47995322	Susceptibility.M4.MAF_1.perc	reference	0	0.5009	0.1707519	0.3109874	0.583	0	+?+-?+	23749	14	0	565555	253	0	267	0.5589261000842055
Susceptibility	ENSG00000132507	EIF5A	17	7306999	Susceptibility.M4.MAF_1.perc	reference	0	0.4328	0.1032121	0.188	0.583	0	-?+-+-	25264	37	0	575104	674	0	711	0.5171973278038985
Severe	ENSG00000178605	GTPBP6	23	304529	Severe.M1.MAF_0.1.perc	reference	0	0.48	0.782587	1.4257125	0.5831	0	?-?++?	576	2	0	5655	3	0	5	0.7062835584103178
Hospitalized	ENSG00000196071	OR2L13	1	248095184	Hospitalized.M1.MAF_0.1.perc	reference	0	0.7208	0.254349	0.4634443	0.5831	0	?+----	10166	9	0	566206	298	0	307	0.681700801852095
Hospitalized	ENSG00000104331	BPNT2	8	56957931	Hospitalized.M1.MAF_0.1.perc	reference	0	0.9978	-0.4644056	0.8460285	0.5831	0	?---?-	8650	2	0	563754	119	0	121	0.513720378295941
Hospitalized	ENSG00000154143	PANX3	11	124611428	Hospitalized.M1.MAF_0.1.perc	reference	46.2	0.1344	0.4531533	0.8255881	0.5831	1.1816507	?++?--	9152	7	0	565199	167	0	174	0.58492055461995
Susceptibility	ENSG00000143631	FLG	1	152302165	Susceptibility.M1.MAF_0.1.perc	reference	35.2	0.1868	0.0724223	0.1319541	0.5831	0.0303317	-?+++-	27126	439	0	591861	8652	13	9117	0.09490656341205275
Susceptibility	ENSG00000174851	YIF1A	11	66284580	Susceptibility.M1.MAF_0.1.perc	reference	0	0.5487	-0.1604815	0.2923745	0.5831	0	+?--+?	25230	15	0	587098	287	0	302	0.3988556931996011
Susceptibility	ENSG00000140279	DUOX2	15	45092650	Susceptibility.M1.MAF_0.1.perc	reference	31	0.2151	0.124101	0.2260876	0.5831	0.0812962	+?+---	27247	92	0	591506	1766	0	1858	0.2868305516192794
Susceptibility	ENSG00000243678	NME2	17	51165435	Susceptibility.M1.MAF_0.1.perc	reference	0	0.7798	-0.1673296	0.304837	0.5831	0	-?----	23132	10	0	571046	273	0	283	0.634479354590242
Hospitalized	ENSG00000196071	OR2L13	1	248095184	Hospitalized.M1.MAF_1.perc	reference	0	0.7208	0.254349	0.4634443	0.5831	0	?+----	10166	9	0	566206	298	0	307	0.681700801852095
Hospitalized	ENSG00000181371	OR5M8	11	56490349	Hospitalized.M1.MAF_1.perc	reference	0	0.883	0.2024048	0.3688203	0.5831	0	?+--++	10276	15	0	566037	545	0	560	0.26266981120412336
Severe	ENSG00000043462	LCP2	5	170246233	Severe.M3.MAF_0.1.perc	reference	0	0.9975	-0.3081648	0.5614401	0.5831	0	?-----	4072	3	0	568123	494	2	501	0.4334479342845086
Severe	ENSG00000169154	GOT1L1	8	37934281	Severe.M3.MAF_0.1.perc	reference	41.3	0.1822	0.4484792	0.8170539	0.5831	0.8624137	?-+??-	3770	5	0	563338	808	1	815	0.9067444692394808
Hospitalized	ENSG00000129422	MTUS1	8	17643795	Hospitalized.M3.MAF_0.1.perc	reference	0	0.5319	0.1180541	0.2150645	0.5831	0	?+-+--	10910	34	0	569280	1777	2	1815	0.968115393793487
Hospitalized	ENSG00000142185	TRPM2	21	44350163	Hospitalized.M3.MAF_0.1.perc	reference	0	0.4356	0.0602851	0.1098406	0.5831	0	--++-+	12184	136	1	588228	6523	3	6667	0.8770003164106758
Susceptibility	ENSG00000138399	FASTKD1	2	169528508	Susceptibility.M3.MAF_0.1.perc	reference	26.9	0.2423	0.1200305	0.2186912	0.5831	0.0670936	-?+++-	26989	86	0	590354	1719	1	1807	0.3587974847693819
Susceptibility	ENSG00000178694	NSUN3	3	94062980	Susceptibility.M3.MAF_0.1.perc	reference	0	0.9313	-0.0968194	0.1763836	0.5831	0	+?----	25193	34	0	578864	828	1	864	0.1511609334756901
Susceptibility	ENSG00000146090	RASGEF1C	5	180100795	Susceptibility.M3.MAF_0.1.perc	reference	26.9	0.2421	0.1978741	0.3605485	0.5831	0.1977516	+?++--	27293	59	0	591690	1045	1	1106	0.5666427943529067
Susceptibility	ENSG00000204592	HLA-E	6	30489509	Susceptibility.M3.MAF_0.1.perc	reference	0.5	0.403	0.248922	0.4535806	0.5831	0.0075795	+?--+-	24293	7	0	571440	94	0	101	0.5626463250356927
Hospitalized	ENSG00000136813	ECPAS	9	111360692	Hospitalized.M3.MAF_1.perc	reference	0	0.7335	-0.0944941	0.1721445	0.5831	0	?--+++	11858	50	0	582930	2460	2	2514	0.924287406789212
Susceptibility	ENSG00000204592	HLA-E	6	30489509	Susceptibility.M3.MAF_1.perc	reference	0.5	0.403	0.248922	0.4535806	0.5831	0.0075795	+?--+-	24293	7	0	571440	94	0	101	0.5626463250356927
Severe	ENSG00000164532	TBX20	7	35202430	Severe.M4.MAF_0.1.perc	reference	0	0.9582	-0.155144	0.2826844	0.5831	0	?--+?-	4026	16	0	564734	2199	2	2219	0.713548657389524
Severe	ENSG00000241837	ATP5PO	21	33903453	Severe.M4.MAF_0.1.perc	reference	0	0.9725	-0.1948074	0.3549331	0.5831	0	?---+-	4419	12	0	565996	1387	1	1401	0.8550233255483319
Hospitalized	ENSG00000070831	CDC42	1	22025511	Hospitalized.M4.MAF_0.1.perc	reference	4.8	0.3689	0.3767644	0.6865074	0.5831	0.1403134	?--?+-	7063	3	0	561284	153	0	156	0.6734659563647752
Hospitalized	ENSG00000145743	FBXL17	5	107859035	Hospitalized.M4.MAF_1.perc	reference	33.2	0.1873	0.0972106	0.1771032	0.5831	0.0561727	++++--	11731	248	0	586613	12185	5	12443	0.9988077802638793
Hospitalized	ENSG00000136231	IGF2BP3	7	23310209	Hospitalized.M4.MAF_1.perc	reference	0	0.6538	-0.0888441	0.1618509	0.5831	0	?--+--	11473	56	0	579137	3360	1	3418	0.5148043580612197
Hospitalized	ENSG00000196436	NPIPB15	16	74377878	Hospitalized.M4.MAF_1.perc	reference	0	0.7381	0.0512602	0.0934004	0.5831	0	?+----	9753	154	0	576790	9608	8	9778	0.6221648189364454
Susceptibility	ENSG00000174944	P2RY14	3	151212117	Susceptibility.M4.MAF_1.perc	reference	0	0.8074	-0.0435036	0.0792687	0.5831	0	-?-+++	25969	175	0	576291	4234	2	4413	0.7999516696716573
Susceptibility	ENSG00000198681	MAGEA1	23	153179284	Susceptibility.M4.MAF_1.perc	reference	0	0.8269	0.123083	0.2242726	0.5831	0	-?+?-?	23230	8	6	519719	105	32	189	0.06280012187632528
Severe	ENSG00000149294	NCAM1	11	112961247	Severe.M1.MAF_0.1.perc	reference	0	0.9429	0.499906	0.9110341	0.5832	0	?+++?-	2236	2	0	561470	198	0	200	0.5301718331261723
Severe	ENSG00000170949	ZNF160	19	53066606	Severe.M1.MAF_0.1.perc	reference	0	0.7178	-0.4229817	0.7709124	0.5832	0	?-+---	3448	1	0	555970	268	0	269	0.10556128254150439
Hospitalized	ENSG00000136518	ACTL6A	3	179562886	Hospitalized.M1.MAF_0.1.perc	reference	0	0.9998	-1.0002785	1.822821	0.5832	0	?---??	5822	1	0	519485	39	0	40	0.6250427547733909
Hospitalized	ENSG00000169193	CCDC126	7	23597382	Hospitalized.M1.MAF_0.1.perc	reference	0	0.9999	-1.0609796	1.9335496	0.5832	0	?--?-?	6099	0	0	521071	20	0	20	0.7070918120647975
Susceptibility	ENSG00000108828	VAT1	17	43014607	Susceptibility.M1.MAF_0.1.perc	reference	0	0.6005	0.1977879	0.3604577	0.5832	0	+?++--	23108	10	0	570014	168	0	178	0.7685117799187442
Severe	ENSG00000145425	RPS3A	4	151099624	Severe.M1.MAF_1.perc	reference	0	0.9921	-0.433945	0.7908122	0.5832	0	?--??-	1776	0	0	558605	355	0	355	0.23301023043571617
Severe	ENSG00000149294	NCAM1	11	112961247	Severe.M1.MAF_1.perc	reference	0	0.9429	0.499906	0.9110341	0.5832	0	?+++?-	2236	2	0	561470	198	0	200	0.5301718331261723
Hospitalized	ENSG00000120332	TNN	1	175067833	Hospitalized.M1.MAF_1.perc	reference	0	0.6815	0.1104905	0.2013573	0.5832	0	?+++-+	11834	45	0	582752	1670	0	1715	0.7065910163677236
Hospitalized	ENSG00000136518	ACTL6A	3	179562886	Hospitalized.M1.MAF_1.perc	reference	0	0.9998	-1.0002785	1.822821	0.5832	0	?---??	5822	1	0	519485	39	0	40	0.6250427547733909
Hospitalized	ENSG00000112769	LAMA4	6	112107931	Hospitalized.M1.MAF_1.perc	reference	0	0.9986	-0.147924	0.269594	0.5832	0	?-----	10103	23	0	581977	1111	0	1134	0.5524364401594736
Hospitalized	ENSG00000169193	CCDC126	7	23597382	Hospitalized.M1.MAF_1.perc	reference	0	0.9999	-1.0609796	1.9335496	0.5832	0	?--?-?	6099	0	0	521071	20	0	20	0.7070918120647975
Susceptibility	ENSG00000127947	PTPN12	7	77537295	Susceptibility.M1.MAF_1.perc	reference	42.5	0.1383	0.1347351	0.2455328	0.5832	0.0971447	+?+-++	23641	44	0	580957	1061	0	1105	0.8666260095645053
Susceptibility	ENSG00000090054	SPTLC1	9	92000087	Susceptibility.M1.MAF_1.perc	reference	18.1	0.2992	0.2377872	0.4333675	0.5832	0.2053392	+?----	24582	15	0	584679	361	0	376	0.6942277241926463
Severe	ENSG00000163818	LZTFL1	3	45823316	Severe.M3.MAF_0.1.perc	reference	0	0.9927	-0.3811959	0.6946183	0.5832	0	?--?--	3620	1	0	551183	352	0	353	0.760869383527211
Severe	ENSG00000177684	DEFB114	6	49960249	Severe.M3.MAF_0.1.perc	reference	0	0.6857	-0.5914265	1.0778656	0.5832	0	?+-?-?	3479	2	0	525787	27	0	29	0.9294684472171874
Hospitalized	ENSG00000196923	PDLIM7	5	177483394	Hospitalized.M3.MAF_0.1.perc	reference	0	0.549	0.0952575	0.1736072	0.5832	0	?+--++	10507	41	0	580719	2499	6	2552	0.12226641906191676
Hospitalized	ENSG00000177225	GATD1	11	767220	Hospitalized.M3.MAF_0.1.perc	reference	0	0.9022	-0.1215447	0.2215283	0.5832	0	?--+--	11141	27	0	581777	1717	0	1744	0.7815207556364454
Hospitalized	ENSG00000205362	MT1A	16	56638666	Hospitalized.M3.MAF_0.1.perc	reference	0	1	-1.0043467	1.8304536	0.5832	0	?--?--	6793	0	0	561904	32	0	32	0.13292947098019317
Severe	ENSG00000186132	C2orf76	2	119302225	Severe.M3.MAF_1.perc	reference	0	0.9842	-0.1430551	0.2607314	0.5832	0	?--?--	4294	31	0	567493	2145	8	2192	0.6745599413659187
Severe	ENSG00000145425	RPS3A	4	151099624	Severe.M3.MAF_1.perc	reference	0	0.9921	-0.433945	0.7908122	0.5832	0	?--??-	1776	0	0	558605	355	0	355	0.23301023043571617
Severe	ENSG00000177684	DEFB114	6	49960249	Severe.M3.MAF_1.perc	reference	0	0.6857	-0.5914265	1.0778656	0.5832	0	?+-?-?	3479	2	0	525787	27	0	29	0.9294684472171874
Susceptibility	ENSG00000143401	ANP32E	1	150218417	Susceptibility.M3.MAF_1.perc	reference	0	0.5348	-0.1702529	0.3102819	0.5832	0	-?+---	24992	12	0	578142	218	0	230	0.5109985403309433
Susceptibility	ENSG00000185056	C5orf47	5	173973779	Susceptibility.M3.MAF_1.perc	reference	12.5	0.3353	0.1067401	0.1945445	0.5832	0.0328934	++++--	25524	55	1	580362	1146	1	1205	0.5947709804555669
Severe	ENSG00000140859	KIFC3	16	57758217	Severe.M4.MAF_0.1.perc	reference	0	0.9084	-0.0922477	0.1681217	0.5832	0	--+-+-	4782	52	0	570112	8240	4	8300	0.6523776077040621
Susceptibility	ENSG00000196353	CPNE4	3	131533555	Susceptibility.M4.MAF_0.1.perc	reference	0	0.4803	-0.0562351	0.1024715	0.5832	0	+?-+--	26328	108	0	577981	2543	1	2653	0.5101175884151814
Hospitalized	ENSG00000181652	ATG9B	7	151012209	Hospitalized.M4.MAF_1.perc	reference	19.4	0.2871	0.0732552	0.1335043	0.5832	0.0236818	-++++-	12184	280	0	588195	13404	8	13700	0.24192207110649466
Hospitalized	ENSG00000165304	MELK	9	36572862	Hospitalized.M4.MAF_1.perc	reference	0	0.7666	-0.0663459	0.120925	0.5832	0	?-++--	11543	115	0	581328	5129	3	5250	0.8046082365333724
Hospitalized	ENSG00000141429	GALNT1	18	35581117	Hospitalized.M4.MAF_1.perc	reference	0	0.7935	-0.1073118	0.1955503	0.5832	0	?-+---	12023	35	0	583203	2133	2	2172	0.1661863675615925
Susceptibility	ENSG00000143228	NUF2	1	163266576	Susceptibility.M4.MAF_1.perc	reference	0	0.8221	0.0470085	0.0856749	0.5832	0	+++--+	27794	164	0	596149	3675	2	3843	0.6334546035128682
Susceptibility	ENSG00000163491	NEK10	3	27110085	Susceptibility.M4.MAF_1.perc	reference	0	0.8647	0.0287948	0.0524723	0.5832	0	+?+-+-	27340	435	0	591878	9246	5	9691	0.0945560469281257
Susceptibility	ENSG00000180616	SSTR2	17	73165010	Susceptibility.M4.MAF_1.perc	reference	12	0.3371	0.0986815	0.1798352	0.5832	0.0285165	+?+++-	26495	84	0	577815	1798	0	1882	0.7663516351725865
Severe	ENSG00000160094	ZNF362	1	33256492	Severe.M1.MAF_0.1.perc	reference	0	1	-1.0733314	1.9568278	0.5833	0	?-????	1562	0	0	530113	26	0	26	0.6059898345501086
Severe	ENSG00000087085	ACHE	7	100889994	Severe.M1.MAF_0.1.perc	reference	44	0.1678	1.2387245	2.258081	0.5833	6.4054589	?-++??	2329	1	0	522374	132	0	133	0.5908460285327892
Hospitalized	ENSG00000186517	ARHGAP30	1	161046946	Hospitalized.M1.MAF_0.1.perc	reference	0	0.9657	0.3870095	0.7055594	0.5833	0	?+-+--	8609	4	0	562806	140	0	144	0.7730909015487196
Hospitalized	ENSG00000205423	CNEP1R1	16	50024410	Hospitalized.M1.MAF_0.1.perc	reference	0	0.9988	-1.0315261	1.8805758	0.5833	0	?-???-	5355	0	0	509011	35	0	35	0.4832482999299398
Hospitalized	ENSG00000099968	BCL2L13	22	17628855	Hospitalized.M1.MAF_0.1.perc	reference	0	0.8553	-0.2683675	0.4892386	0.5833	0	?-+??-	6272	3	0	560014	307	0	310	0.7235097138177689
Susceptibility	ENSG00000180198	RCC1	1	28505943	Susceptibility.M1.MAF_0.1.perc	reference	0	0.9763	0.1698971	0.3096901	0.5833	0	-?+-?-	21891	13	0	556462	259	0	272	0.2844025619050326
Severe	ENSG00000160094	ZNF362	1	33256492	Severe.M1.MAF_1.perc	reference	0	1	-1.0733314	1.9568278	0.5833	0	?-????	1562	0	0	530113	26	0	26	0.6059898345501086
Severe	ENSG00000087085	ACHE	7	100889994	Severe.M1.MAF_1.perc	reference	44	0.1678	1.2387245	2.258081	0.5833	6.4054589	?-++??	2329	1	0	522374	132	0	133	0.5908460285327892
Hospitalized	ENSG00000146909	NOM1	7	156949712	Hospitalized.M1.MAF_1.perc	reference	0	0.9567	-0.2148996	0.3917409	0.5833	0	?-----	11235	11	0	580848	629	0	640	0.09642555523071214
Hospitalized	ENSG00000205423	CNEP1R1	16	50024410	Hospitalized.M1.MAF_1.perc	reference	0	0.9988	-1.0315261	1.8805758	0.5833	0	?-???-	5355	0	0	509011	35	0	35	0.4832482999299398
Hospitalized	ENSG00000099968	BCL2L13	22	17628855	Hospitalized.M1.MAF_1.perc	reference	0	0.8553	-0.2683675	0.4892386	0.5833	0	?-+??-	6272	3	0	560014	307	0	310	0.7235097138177689
Susceptibility	ENSG00000180198	RCC1	1	28505943	Susceptibility.M1.MAF_1.perc	reference	0	0.9763	0.1698971	0.3096901	0.5833	0	-?+-?-	21891	13	0	556462	259	0	272	0.2844025619050326
Susceptibility	ENSG00000162909	CAPN2	1	223701593	Susceptibility.M1.MAF_1.perc	reference	4.6	0.3805	-0.0547606	0.0998332	0.5833	0.0074176	+?---+	25464	277	0	589820	7346	40	7703	0.13986698196919786
Severe	ENSG00000145244	CORIN	4	47593999	Severe.M3.MAF_0.1.perc	reference	0	0.5692	-0.1105361	0.2015082	0.5833	0	+-+-+-	4958	31	0	570543	4896	2	4931	0.9082217917431469
Severe	ENSG00000274808	TBC1D3B	17	36165681	Severe.M3.MAF_0.1.perc	reference	19.7	0.2878	0.3558991	0.6487582	0.5833	0.3045523	?+-??-	3411	3	0	560044	413	12	440	0.8976247018862038
Hospitalized	ENSG00000149201	CCDC81	11	86374736	Hospitalized.M3.MAF_0.1.perc	reference	0	0.4103	0.1325449	0.2416245	0.5833	0	?+--++	12025	37	0	583211	1221	0	1258	0.8194235845311878
Severe	ENSG00000073792	IGF2BP2	3	185643130	Severe.M3.MAF_1.perc	reference	0	0.8941	-0.1600586	0.2917726	0.5833	0	--++--	4711	18	0	528916	2145	0	2163	0.744473347237784
Severe	ENSG00000175213	ZNF408	11	46701030	Severe.M3.MAF_1.perc	reference	10.1	0.3485	-0.257268	0.4689319	0.5833	0.1473009	?-+++-	4559	15	0	567601	1055	1	1072	0.8068493905672006
Hospitalized	ENSG00000184719	RNLS	10	88273864	Hospitalized.M3.MAF_1.perc	reference	0	0.8552	-0.1288377	0.2348411	0.5833	0	?-++--	11864	28	0	582731	1391	0	1419	0.7334236406925058
Severe	ENSG00000077327	SPAG6	10	22345445	Severe.M4.MAF_0.1.perc	reference	0	0.9492	-0.1235403	0.2251776	0.5833	0	+-----	4828	32	0	568023	3356	2	3392	0.5230990491906279
Severe	ENSG00000104093	DMXL2	15	51447711	Severe.M4.MAF_0.1.perc	reference	0	0.8339	-0.0618838	0.1128049	0.5833	0	+-+---	4973	108	0	570702	14478	8	14602	0.691538122529435
Hospitalized	ENSG00000103227	LMF1	16	853634	Hospitalized.M4.MAF_0.1.perc	reference	0	0.7566	0.0650716	0.1186284	0.5833	0	-+++++	12184	120	0	588228	5912	5	6042	0.7768858102309462
Hospitalized	ENSG00000129353	SLC44A2	19	10602457	Hospitalized.M4.MAF_0.1.perc	reference	0	0.6117	-0.0735741	0.1341039	0.5833	0	?-----	11849	79	0	580751	4974	1	5055	0.5741872064171241
Hospitalized	ENSG00000170638	TRABD	22	50185913	Hospitalized.M4.MAF_0.1.perc	reference	0.3	0.4046	0.1003455	0.1829298	0.5833	0.0014817	?+--+-	11653	52	0	580230	2598	2	2654	0.5067071539080683
Susceptibility	ENSG00000283473	FAM240A	3	46612435	Susceptibility.M4.MAF_0.1.perc	reference	0	0.858	0.2705158	0.493086	0.5833	0	-?++??	17283	7	0	450442	100	0	107	0.06787696635805528
Severe	ENSG00000101280	ANGPT4	20	869900	Severe.M4.MAF_1.perc	reference	0	0.4704	0.1081816	0.1971848	0.5833	0	-+-+-+	4662	42	0	568600	4158	5	4210	0.4423969187023411
Hospitalized	ENSG00000196639	HRH1	3	11137093	Hospitalized.M4.MAF_1.perc	reference	0	0.9572	0.0747688	0.1363029	0.5833	0	-+---+	11409	86	0	574313	4384	4	4478	0.4358713708006598
Hospitalized	ENSG00000197912	SPG7	16	89490719	Hospitalized.M4.MAF_1.perc	reference	30	0.2215	-0.0808429	0.1473811	0.5833	0.0338668	?+---+	12124	360	5	583311	26485	499	27853	0.327033021550989
Hospitalized	ENSG00000152234	ATP5F1A	18	46080248	Hospitalized.M4.MAF_1.perc	reference	0	0.4482	-0.0787791	0.1436217	0.5833	0	?-++++	11150	69	0	579806	3770	1	3841	0.7811462100663316
Hospitalized	ENSG00000181191	PJA1	23	69160851	Hospitalized.M4.MAF_1.perc	reference	0	0.7793	-0.1327335	0.2419374	0.5833	0	?----+	9832	9	6	524542	291	159	630	0.404540742242321
Susceptibility	ENSG00000133083	DCLK1	13	35768652	Susceptibility.M4.MAF_1.perc	reference	0	0.8199	0.0509489	0.0928718	0.5833	0	+?+--+	26491	135	0	587767	2989	3	3130	0.915810318688181
Severe	ENSG00000169676	DRD5	4	9781634	Severe.M1.MAF_0.1.perc	reference	0	0.9434	-0.3812923	0.6953184	0.5834	0	?--??-	3600	2	0	553876	247	0	249	0.5782516558094644
Severe	ENSG00000148339	SLC25A25	9	128068201	Severe.M1.MAF_0.1.perc	reference	0	0.6698	0.3184852	0.5808001	0.5834	0	?+--??	3263	2	0	542743	160	0	162	0.63225099483051594
Hospitalized	ENSG00000183542	KLRC4	12	10407382	Hospitalized.M1.MAF_0.1.perc	reference	0	0.9999	-0.5598998	1.0209674	0.5834	0	?-----	7890	2	0	532595	94	0	96	0.3326199367727744
Hospitalized	ENSG00000170604	IRF2BP1	19	45883608	Hospitalized.M1.MAF_0.1.perc	reference	0	1	-0.558256	1.0180001	0.5834	0	?-????	6114	1	0	531659	42	0	43	0.7496510311083263
Hospitalized	ENSG00000060491	OGFR	20	62804835	Hospitalized.M1.MAF_0.1.perc	reference	0	0.9621	0.21341	0.3891014	0.5834	0	?+-+?-	8931	7	0	575850	377	4	392	0.3710363529150673
Severe	ENSG00000187091	PLCD1	3	38007496	Severe.M1.MAF_1.perc	reference	0	0.9073	-0.1898952	0.3462778	0.5834	0	?-+?--	3575	6	0	565245	1930	0	1936	0.8443609020960632
Hospitalized	ENSG00000189362	NEMP2	2	190504338	Hospitalized.M1.MAF_1.perc	reference	53.7	0.07074	0.4782602	0.8719505	0.5834	1.7503699	?--+++	7658	8	0	566153	332	0	340	0.6126160476330701
Hospitalized	ENSG00000128573	FOXP2	7	114086327	Hospitalized.M1.MAF_1.perc	reference	0	0.8925	-0.1891238	0.3448432	0.5834	0	?--??-	6272	7	0	560014	767	0	774	0.8123797094120475
Hospitalized	ENSG00000183542	KLRC4	12	10407382	Hospitalized.M1.MAF_1.perc	reference	0	0.9999	-0.5598998	1.0209674	0.5834	0	?-----	7890	2	0	532595	94	0	96	0.3326199367727744
Hospitalized	ENSG00000170604	IRF2BP1	19	45883608	Hospitalized.M1.MAF_1.perc	reference	0	1	-0.558256	1.0180001	0.5834	0	?-????	6114	1	0	531659	42	0	43	0.7496510311083263
Severe	ENSG00000110237	ARHGEF17	11	73308276	Severe.M3.MAF_0.1.perc	reference	0	0.7166	0.1130636	0.2061438	0.5834	0	+++++-	4782	42	0	566550	3856	3	3904	0.6551812630669814
Severe	ENSG00000197961	ZNF121	19	9560329	Severe.M3.MAF_0.1.perc	reference	0	0.9774	0.7606242	1.3868921	0.5834	0	?+-+??	2303	1	0	540464	69	0	70	0.8937215497456534
Severe	ENSG00000116754	SRSF11	1	70205682	Severe.M3.MAF_1.perc	reference	30.6	0.229	0.4198307	0.7655923	0.5834	0.7794096	?-+?+-	4046	6	0	567694	1071	1	1079	0.6088005870864975
Severe	ENSG00000197961	ZNF121	19	9560329	Severe.M3.MAF_1.perc	reference	0	0.9774	0.7606242	1.3868921	0.5834	0	?+-+??	2303	1	0	540464	69	0	70	0.8937215497456534
Severe	ENSG00000170848	PSG6	19	42902086	Severe.M3.MAF_1.perc	reference	65.9	0.032	0.4134331	0.7538212	0.5834	1.456106	?--?++	4371	6	0	567684	706	27	766	0.4431375684876664
Susceptibility	ENSG00000178919	FOXE1	9	97853226	Susceptibility.M3.MAF_1.perc	reference	0	0.6478	0.1221734	0.2227461	0.5834	0	-?+-+-	23328	35	0	562990	610	1	647	0.7711745657038142
Susceptibility	ENSG00000139679	LPAR6	13	48389567	Susceptibility.M3.MAF_1.perc	reference	22.8	0.2693	-0.1343229	0.2448947	0.5834	0.0710119	-?---+	26044	40	0	579012	814	0	854	0.6240036232681758
Hospitalized	ENSG00000120306	CYSTM1	5	140175156	Hospitalized.M4.MAF_0.1.perc	reference	0	0.6153	0.2296818	0.4188273	0.5834	0	?+++--	10287	13	0	563597	445	0	458	0.78640101263077955
Hospitalized	ENSG00000139679	LPAR6	13	48389567	Hospitalized.M4.MAF_0.1.perc	reference	0	0.7232	0.1212477	0.2210874	0.5834	0	?++-+-	9842	31	0	568133	1526	1	1559	0.27155022979932864
Susceptibility	ENSG00000127423	AUNIP	1	25831913	Susceptibility.M4.MAF_0.1.perc	reference	0.5	0.4035	-0.0520633	0.0949309	0.5834	0.0011146	+?--+-	26821	133	0	590734	3352	3	3491	0.6247051632079682
Susceptibility	ENSG00000151552	QDPR	4	17460261	Susceptibility.M4.MAF_0.1.perc	reference	0	0.8838	0.0593856	0.1082737	0.5834	0	-?++--	25203	101	0	574167	2326	1	2429	0.23359275797717668
Susceptibility	ENSG00000013523	ANGEL1	14	76786009	Susceptibility.M4.MAF_0.1.perc	reference	0	0.829	-0.0480002	0.087516	0.5834	0	-?---+	27033	155	0	591489	3599	1	3756	0.6027021281275743
Severe	ENSG00000176406	RIMS2	8	103500696	Severe.M4.MAF_1.perc	reference	55.9	0.04494	0.1321145	0.2408831	0.5834	0.1590205	+---++	4906	150	0	570620	14744	16	14926	0.6549708555183039
Severe	ENSG00000121653	MAPK8IP1	11	45885651	Severe.M4.MAF_1.perc	reference	19.4	0.2912	-0.1345945	0.2453891	0.5834	0.070231	----?+	4413	57	0	566815	6845	3	6908	0.33333821362186095
Hospitalized	ENSG00000107099	DOCK8	9	214854	Hospitalized.M4.MAF_1.perc	reference	35.9	0.1821	-0.0611397	0.1114846	0.5834	0.0217471	?+---+	12124	732	2	583311	39401	45	40227	0.198644203318629
Severe	ENSG00000204257	HLA-DMA	6	32948613	Severe.M1.MAF_0.1.perc	reference	0	0.9995	-1.1022314	2.0105205	0.5835	0	?--??-	1778	0	0	528371	51	0	51	0.86532171820212
Severe	ENSG00000204991	SPIRE2	16	89818179	Severe.M1.MAF_0.1.perc	reference	0	0.9524	0.2981441	0.543783	0.5835	0	?+----	3980	5	0	566825	693	0	698	0.6497183676913898
Hospitalized	ENSG00000169427	KCNK9	8	139600838	Hospitalized.M1.MAF_0.1.perc	reference	0	0.9447	-1.0582094	1.9298743	0.5835	0	?-?+??	5579	1	0	502791	16	0	17	0.30740283531574325
Hospitalized	ENSG00000167676	PLIN4	19	4502180	Hospitalized.M1.MAF_0.1.perc	reference	0	0.7806	-0.1375842	0.2509223	0.5835	0	?----+	11525	32	0	581632	1140	6	1184	0.8381251901483664
Susceptibility	ENSG00000242715	CCDC169	13	36222008	Susceptibility.M1.MAF_0.1.perc	reference	36.9	0.2049	-0.2657244	0.4846164	0.5835	0.2928736	+?--??	24103	9	0	583174	304	0	313	0.7366037797038296
Susceptibility	ENSG00000101542	CDH20	18	61333430	Susceptibility.M1.MAF_0.1.perc	reference	0	0.9181	0.2468712	0.4503245	0.5835	0	-?+--+	22611	8	0	556392	117	0	125	0.847164885452214
Severe	ENSG00000128805	ARHGAP22	10	48446036	Severe.M1.MAF_1.perc	reference	0	0.9173	-0.4555019	0.830789	0.5835	0	?--?+-	3387	3	0	563630	277	0	280	0.8835580325405643
Hospitalized	ENSG00000169427	KCNK9	8	139600838	Hospitalized.M1.MAF_1.perc	reference	0	0.9447	-1.0582094	1.9298743	0.5835	0	?-?+??	5579	1	0	502791	16	0	17	0.30740283531574325
Hospitalized	ENSG00000100867	DHRS2	14	23630115	Hospitalized.M1.MAF_1.perc	reference	0	0.9285	-0.2044633	0.3729582	0.5835	0	?-----	11058	13	0	581840	545	0	558	0.18596846494556843
Susceptibility	ENSG00000179314	WSCD1	17	6057807	Susceptibility.M1.MAF_1.perc	reference	15.3	0.3153	0.2601462	0.4745041	0.5835	0.2353626	-?++-?	23751	23	0	573781	450	0	473	0.7921922855767124
Susceptibility	ENSG00000104983	CCDC61	19	45995461	Susceptibility.M1.MAF_1.perc	reference	0	0.5479	0.1432694	0.2613303	0.5835	0	-?++--	24098	17	0	588802	376	1	395	0.3949420004855187
Severe	ENSG00000183508	TENT5C	1	117606048	Severe.M3.MAF_0.1.perc	reference	73.5	0.02302	1.1867107	2.1641851	0.5835	8.4021404	?-+??-	3038	1	0	548151	224	0	225	0.655666665409465
Severe	ENSG00000198169	ZNF251	8	144720907	Severe.M3.MAF_0.1.perc	reference	0	0.9725	-0.326971	0.5963248	0.5835	0	?--+?-	4089	5	0	564394	311	0	316	0.6984518549454963
Hospitalized	ENSG00000139714	MORN3	12	121648742	Hospitalized.M3.MAF_0.1.perc	reference	0	0.6319	0.1510684	0.2755261	0.5835	0	?+-+-+	11545	21	0	581966	948	1	971	0.8468190280848464
Hospitalized	ENSG00000184986	TMEM121	14	105526583	Hospitalized.M3.MAF_0.1.perc	reference	0	0.9134	0.3629353	0.6618817	0.5835	0	?+-++-	8677	7	0	553982	113	0	120	0.6094988852034596
Susceptibility	ENSG00000064652	SNX24	5	122843439	Susceptibility.M3.MAF_0.1.perc	reference	0	0.997	0.1362883	0.248597	0.5835	0	-?++--	24709	26	0	573098	477	0	503	0.3235045044934268
Susceptibility	ENSG00000148396	SEC16A	9	136440096	Susceptibility.M3.MAF_0.1.perc	reference	30.7	0.2168	0.0954225	0.1740558	0.5835	0.0484308	+?-++-	26224	182	0	579509	3951	1	4135	0.6637728793097214
Susceptibility	ENSG00000171794	UTF1	10	133230217	Susceptibility.M3.MAF_0.1.perc	reference	74.5	0.04756	0.7460519	1.3606327	0.5835	2.8337747	??-+??	22385	4	0	560963	80	0	84	0.8111945947424968
Severe	ENSG00000054277	OPN3	1	241590102	Severe.M3.MAF_1.perc	reference	65.6	0.05441	0.8879216	1.6196084	0.5835	4.5679652	?-+??-	3420	4	0	561130	686	0	690	0.6899973478139748
Severe	ENSG00000163939	PBRM1	3	52545352	Severe.M3.MAF_1.perc	reference	0	0.7146	-0.1193739	0.2177261	0.5835	0	--+---	4747	26	0	559189	3924	2	3954	0.5341570572853098
Hospitalized	ENSG00000013364	MVP	16	29820394	Hospitalized.M3.MAF_1.perc	reference	8.8	0.3563	0.0941788	0.1717847	0.5835	0.0240381	?++++-	12124	143	0	583311	6346	7	6503	0.15786312505447916
Susceptibility	ENSG00000114742	WDR48	3	39052013	Susceptibility.M3.MAF_1.perc	reference	0	0.9795	0.0366893	0.0669142	0.5835	0	+?+---	26035	255	0	591454	5895	17	6184	0.02925699003333446
Susceptibility	ENSG00000142279	WTIP	19	34481758	Susceptibility.M3.MAF_1.perc	reference	0	0.6562	0.1998739	0.3645851	0.5835	0	-?++--	25927	16	0	580287	157	0	173	0.7741273970259361
Severe	ENSG00000101782	RIOK3	18	23453287	Severe.M4.MAF_0.1.perc	reference	0	0.6016	-0.1222184	0.2229183	0.5835	0	+-+--+	4561	30	0	568222	3348	2	3382	0.5101974182544493
Hospitalized	ENSG00000212126	TAS2R50	12	10985913	Hospitalized.M4.MAF_0.1.perc	reference	0	0.7108	-0.1330079	0.2426217	0.5835	0	?---?-	10545	21	0	564698	1357	1	1380	0.6819486350692654
Hospitalized	ENSG00000159433	STARD9	15	42575606	Hospitalized.M4.MAF_0.1.perc	reference	24.6	0.2574	0.0639395	0.1166271	0.5835	0.018663	?+++--	11218	403	1	473267	18781	12	19210	0.2190823718449344
Hospitalized	ENSG00000130522	JUND	19	18279694	Hospitalized.M4.MAF_0.1.perc	reference	0	0.9251	0.1153316	0.2103665	0.5835	0	?++---	10263	35	0	564217	2133	0	2168	0.6147647167352651
Hospitalized	ENSG00000196109	ZNF676	19	22179089	Hospitalized.M4.MAF_0.1.perc	reference	0	0.7284	-0.0711572	0.1297714	0.5835	0	--+-+-	11810	81	0	575959	5028	6	5121	0.5421867838649075
Susceptibility	ENSG00000213439	OR5AC1	3	98064472	Susceptibility.M4.MAF_0.1.perc	reference	0	0.9028	-1.0949238	1.9971975	0.5835	0	??-?+?	928	1	0	7649	3	0	4	0.7702774057374853
Susceptibility	ENSG00000183807	FAM162B	6	116752197	Susceptibility.M4.MAF_0.1.perc	reference	68.8	0.01224	0.2462572	0.4491861	0.5835	0.5580956	+?--+-	26700	44	0	588322	952	2	1000	0.13762783120303096
Susceptibility	ENSG00000157782	CABP1	12	120640552	Susceptibility.M4.MAF_0.1.perc	reference	45	0.122	0.1538175	0.2805227	0.5835	0.1562787	-?+++-	25572	91	0	585382	2019	0	2110	0.5486734015475933
Hospitalized	ENSG00000146463	ZMYM4	1	35268709	Hospitalized.M4.MAF_1.perc	reference	0	0.6457	-0.0448393	0.0817823	0.5835	0	?-+--+	12124	180	0	583311	10783	13	10989	0.8320275090252419
Susceptibility	ENSG00000187801	ZFP69B	1	40450102	Susceptibility.M4.MAF_1.perc	reference	0	0.9076	-0.0207492	0.037849	0.5835	0	+---++	27323	773	0	594546	19183	38	20032	0.20553144981641966
Severe	ENSG00000197860	SGTB	5	65665928	Severe.M1.MAF_0.1.perc	reference	0	0.9961	-1.0512597	1.9177083	0.5836	0	?--???	1911	0	0	501999	37	0	37	0.908716695799435
Severe	ENSG00000124596	OARD1	6	41033627	Severe.M1.MAF_0.1.perc	reference	0	0.9945	-0.4559135	0.8317167	0.5836	0	?---?-	4141	0	0	566861	228	0	228	0.5859542704138025
Susceptibility	ENSG00000172766	NAA16	13	41311267	Susceptibility.M1.MAF_0.1.perc	reference	0	0.8687	-0.1110514	0.2026157	0.5836	0	-?-+--	25674	24	0	590562	684	0	708	0.9245571406012032
Susceptibility	ENSG00000167131	CCDC103	17	44899142	Susceptibility.M1.MAF_0.1.perc	reference	0	0.9083	-0.1862531	0.3397898	0.5836	0	-?----	23082	7	0	575237	248	0	255	0.8435559113473792
Susceptibility	ENSG00000248099	INSL3	19	17816512	Susceptibility.M1.MAF_0.1.perc	reference	0	0.4964	-0.14844860000000001	0.2708084	0.5836	0	-?-+--	24473	14	0	584601	316	0	330	0.39383039610001724
Susceptibility	ENSG00000078589	P2RY10	23	78945332	Susceptibility.M1.MAF_0.1.perc	reference	0	0.8788	-0.7187162	1.3110892	0.5836	0	??--??	14773	0	0	400409	6	1	8	0.3162288357100218
Severe	ENSG00000197860	SGTB	5	65665928	Severe.M1.MAF_1.perc	reference	0	0.9961	-1.0512597	1.9177083	0.5836	0	?--???	1911	0	0	501999	37	0	37	0.908716695799435
Severe	ENSG00000157778	PSMG3	7	1567332	Severe.M1.MAF_1.perc	reference	0	0.9787	0.6272848	1.1445083	0.5836	0	?+--?-	2230	5	0	549618	106	0	111	0.7097667634385625
Susceptibility	ENSG00000174576	NPAS4	11	66421004	Susceptibility.M1.MAF_1.perc	reference	0	0.7849	0.3538559	0.645608	0.5836	0	-?+-+?	21784	9	0	557522	54	0	63	0.6928554941886607
Susceptibility	ENSG00000078589	P2RY10	23	78945332	Susceptibility.M1.MAF_1.perc	reference	0	0.8788	-0.7187162	1.3110892	0.5836	0	??--??	14773	0	0	400409	6	1	8	0.3162288357100218
Severe	ENSG00000107593	PKD2L1	10	100288149	Severe.M3.MAF_0.1.perc	reference	0	0.8109	-0.1288377	0.2350187	0.5836	0	--++++	4707	24	0	569699	2674	1	2700	0.8069697369124211
Severe	ENSG00000103657	HERC1	15	63608618	Severe.M3.MAF_0.1.perc	reference	0	0.7661	0.1137943	0.2076054	0.5836	0	+++-?-	4691	36	0	568642	4026	1	4064	0.6551879851610845
Hospitalized	ENSG00000167397	VKORC1	16	31090842	Hospitalized.M3.MAF_0.1.perc	reference	0	0.8453	0.1757483	0.3206281	0.5836	0	?+--+-	7456	14	0	574519	829	1	845	0.29733804445583917
Susceptibility	ENSG00000166801	FAM111A	11	59142748	Susceptibility.M3.MAF_0.1.perc	reference	16.8	0.3078	0.1741244	0.3177081	0.5836	0.1233105	+?+---	26384	72	0	579136	1315	0	1387	0.7212807058293362
Hospitalized	ENSG00000111912	NCOA7	6	125781161	Hospitalized.M3.MAF_1.perc	reference	26	0.248	-0.1549142	0.2826271	0.5836	0.1158758	?+-++-	12047	66	0	571331	3364	3	3436	0.8300349227467625
Hospitalized	ENSG00000100916	BRMS1L	14	35826338	Hospitalized.M3.MAF_1.perc	reference	3.3	0.3877	0.3076753	0.5613123	0.5836	0.1106257	?+---+	8293	5	0	562689	182	0	187	0.21393833805774345
Susceptibility	ENSG00000204104	TRAF3IP1	2	238320441	Susceptibility.M3.MAF_1.perc	reference	40.5	0.1516	0.1849043	0.3373676	0.5836	0.2099275	-?++-+	26280	106	0	587025	2093	1	2201	0.9597944406210309
Susceptibility	ENSG00000057704	TMCC3	12	94567122	Susceptibility.M3.MAF_1.perc	reference	0	0.4489	-0.0365742	0.0667166	0.5836	0	-?-+--	25455	244	0	575772	6038	6	6294	0.6258912819302224
Severe	ENSG00000134259	NGF	1	115285904	Severe.M4.MAF_0.1.perc	reference	0	0.8471	-0.2033256	0.3709905	0.5836	0	?-+??-	3957	10	0	563067	1241	0	1251	0.6518403209655258
Severe	ENSG00000147548	NSD3	8	38269704	Severe.M4.MAF_0.1.perc	reference	0	0.6732	-0.1021445	0.1863426	0.5836	0	----?-	4511	36	0	567004	5503	3	5545	0.061152542114784485
Severe	ENSG00000165752	STK32C	10	132207492	Severe.M4.MAF_0.1.perc	reference	0	0.975	-0.1261326	0.2300846	0.5836	0	+----+	4883	27	0	570490	3406	2	3437	0.6249750441269132
Severe	ENSG00000260916	CCPG1	15	55340032	Severe.M4.MAF_0.1.perc	reference	0	0.9818	0.1312114	0.2393567	0.5836	0	-+---+	4689	28	0	568857	4542	0	4570	0.7628204035533865
Severe	ENSG00000223547	ZNF844	19	12064731	Severe.M4.MAF_0.1.perc	reference	0	0.5802	0.0805873	0.147036	0.5836	0	+++-?-	4226	35	0	567086	3587	0	3622	0.8027113242064564
Hospitalized	ENSG00000146143	PRIM2	6	57314805	Hospitalized.M4.MAF_0.1.perc	reference	19	0.2937	0.2532346	0.4620519	0.5836	0.238912	?-+---	10743	25	0	563741	748	0	773	0.8783590581497869
Susceptibility	ENSG00000178567	EPM2AIP1	3	36985043	Susceptibility.M4.MAF_0.1.perc	reference	0	0.8393	0.0821436	0.149864	0.5836	0	-?+++-	24955	57	0	570559	1136	1	1195	0.9258466145043545
Susceptibility	ENSG00000170558	CDH2	18	27932879	Susceptibility.M4.MAF_0.1.perc	reference	0	0.5683	0.0384019	0.0700509	0.5836	0	-?+-+-	27340	240	0	591878	5189	5	5439	0.7650408476448367
Severe	ENSG00000172155	LCE1D	1	152796721	Severe.M4.MAF_1.perc	reference	0	0.9085	0.244472	0.4459753	0.5836	0	?++??-	3648	5	2	563041	465	27	528	0.2896896592080588
Severe	ENSG00000119138	KLF9	9	70384597	Severe.M4.MAF_1.perc	reference	0	0.887	0.1901366	0.3468743	0.5836	0	?++---	4110	14	0	563889	1602	2	1620	0.7567629532204686
Severe	ENSG00000188779	SKOR1	15	67819704	Severe.M4.MAF_1.perc	reference	22.8	0.2628	0.0888146	0.1620117	0.5836	0.0388231	-+--++	4918	194	0	568236	32258	78	32608	0.5815724698925822
Hospitalized	ENSG00000123136	DDX39A	19	14408798	Hospitalized.M4.MAF_1.perc	reference	21.9	0.2751	0.1866864	0.3405586	0.5836	0.1433546	?+--++	11926	44	0	580752	1954	1	2000	0.2788800010123842
Susceptibility	ENSG00000176714	CCDC121	2	27625638	Susceptibility.M4.MAF_1.perc	reference	0	0.7711	0.0352942	0.0643947	0.5836	0	+?+++-	26645	268	1	590239	6119	9	6407	0.5450409720054736
Susceptibility	ENSG00000183049	CAMK1D	10	12349547	Susceptibility.M4.MAF_1.perc	reference	0	0.6784	-0.075457	0.137657	0.5836	0	-?--+-	26157	59	0	580128	1374	0	1433	0.40025615240381174
Susceptibility	ENSG00000182853	VMO1	17	4785285	Susceptibility.M4.MAF_1.perc	reference	8.7	0.357	-0.0734406	0.1339925	0.5836	0.0143142	+?----	26489	141	0	587777	3835	1	3978	0.4223457695573176
Severe	ENSG00000085449	WDFY1	2	223855716	Severe.M1.MAF_0.1.perc	reference	0	0.9795	0.4620744	0.8431942	0.5837	0	?+-??-	3361	1	0	552975	91	0	92	0.4496008866614387
Severe	ENSG00000111729	CLEC4A	12	8123617	Severe.M1.MAF_0.1.perc	reference	0	0.7683	0.2499367	0.4560793	0.5837	0	?++-+-	4314	7	0	568768	457	0	464	0.6132439431605792
Hospitalized	ENSG00000163281	GNPDA2	4	44682200	Hospitalized.M1.MAF_0.1.perc	reference	0	0.6796	0.4383024	0.7997894	0.5837	0	?+-??-	5819	1	0	558399	93	0	94	0.424770811016141
Hospitalized	ENSG00000185753	CXorf38	23	40626921	Hospitalized.M1.MAF_0.1.perc	reference	0	0.6738	0.2333186	0.4257487	0.5837	0	?+-?+-	10063	4	4	524117	46	21	100	0.04258662879366805
Susceptibility	ENSG00000117226	GBP3	1	89006679	Susceptibility.M1.MAF_0.1.perc	reference	0	0.7	-0.1252242	0.2284982	0.5837	0	-?---+	23765	19	0	587203	451	13	496	0.987411875634061
Susceptibility	ENSG00000130332	LSM7	19	2321520	Susceptibility.M1.MAF_0.1.perc	reference	0	0.7595	0.2999571	0.5473905	0.5837	0	-?+-??	21719	3	0	557450	65	0	68	0.9500877377735891
Severe	ENSG00000007001	UPP2	2	157876702	Severe.M1.MAF_1.perc	reference	0	0.8988	-0.3320591	0.6058984	0.5837	0	?--?+-	3932	3	0	566388	461	1	466	0.4306905920750466
Severe	ENSG00000085449	WDFY1	2	223855716	Severe.M1.MAF_1.perc	reference	0	0.9795	0.4620744	0.8431942	0.5837	0	?+-??-	3361	1	0	552975	91	0	92	0.4496008866614387
Severe	ENSG00000110375	UPK2	11	118925164	Severe.M1.MAF_1.perc	reference	0	0.8164	-0.1337072	0.2439896	0.5837	0	?-+-+-	4510	23	0	568296	2792	3	2821	0.17202537533911577
Severe	ENSG00000103175	WFDC1	16	84294846	Severe.M1.MAF_1.perc	reference	0	0.5702	0.225667	0.4118299	0.5837	0	?+--+-	4020	11	0	567708	672	0	683	0.7179390010596767
Severe	ENSG00000237440	ZNF737	19	20535825	Severe.M1.MAF_1.perc	reference	0.4	0.4136	-0.1188241	0.2168167	0.5837	0.0018903	+-+--+	4858	10	0	570194	1063	3	1079	0.6148640122128204
Hospitalized	ENSG00000163281	GNPDA2	4	44682200	Hospitalized.M1.MAF_1.perc	reference	0	0.6796	0.4383024	0.7997894	0.5837	0	?+-??-	5819	1	0	558399	93	0	94	0.424770811016141
Hospitalized	ENSG00000185753	CXorf38	23	40626921	Hospitalized.M1.MAF_1.perc	reference	0	0.6738	0.2333186	0.4257487	0.5837	0	?+-?+-	10063	4	4	524117	46	21	100	0.04258662879366805
Susceptibility	ENSG00000100445	SDR39U1	14	24439766	Susceptibility.M1.MAF_1.perc	reference	0	0.493	0.0464825	0.084831	0.5837	0	+?++++	26974	159	1	591298	3855	7	4030	0.6593302297306606
Susceptibility	ENSG00000130332	LSM7	19	2321520	Susceptibility.M1.MAF_1.perc	reference	0	0.7595	0.2999571	0.5473905	0.5837	0	-?+-??	21719	3	0	557450	65	0	68	0.9500877377735891
Severe	ENSG00000182993	C12orf60	12	14803666	Severe.M3.MAF_0.1.perc	reference	16	0.3041	0.5601583	1.0223235	0.5837	0.7399322	?++??-	2305	1	0	554569	119	0	120	0.4107804784155436
Severe	ENSG00000102547	CAB39L	13	49308650	Severe.M3.MAF_0.1.perc	reference	0	0.4364	0.1765246	0.3221367	0.5837	0	?+++--	4188	10	0	568587	1802	0	1812	0.2576651886032708
Severe	ENSG00000157557	ETS2	21	38805183	Severe.M3.MAF_0.1.perc	reference	0	0.9981	-0.4362395	0.7961623	0.5837	0	?-----	2623	1	0	567145	264	0	265	0.6444305427264355
Hospitalized	ENSG00000155729	KCTD18	2	200488958	Hospitalized.M3.MAF_0.1.perc	reference	0	0.9008	-0.1166362	0.2128688	0.5837	0	?--+++	11933	32	0	571048	1762	0	1794	0.2770958544717773
Hospitalized	ENSG00000180628	PCGF5	10	91163012	Hospitalized.M3.MAF_0.1.perc	reference	0	1	-0.5563513	1.0153491	0.5837	0	?---?-	7752	2	0	561441	81	0	83	0.5685100570509376
Hospitalized	ENSG00000258817	OR4C13	11	49952391	Hospitalized.M3.MAF_0.1.perc	reference	41.7	0.1436	-0.4129715	0.7535844	0.5837	1.0991736	?-+---	8548	3	0	562822	475	0	478	0.05400800277070123
Severe	ENSG00000152056	AP1S3	2	223751686	Severe.M3.MAF_1.perc	reference	0	0.9361	-0.3215543	0.5868265	0.5837	0	?---?-	1893	2	0	559150	610	1	614	0.8754501933554332
Hospitalized	ENSG00000168612	ZSWIM1	20	45881227	Hospitalized.M3.MAF_1.perc	reference	0	0.9145	0.3096259	0.5649602	0.5837	0	?+--+-	8987	5	0	566588	177	1	184	0.4692804244748694
Susceptibility	ENSG00000080802	CNOT4	7	135361795	Susceptibility.M3.MAF_1.perc	reference	0	0.73740000000000006	-0.0896219	0.1635656	0.5837	0	+?-+-?	24890	41	0	572654	950	0	991	0.7823763823609252
Susceptibility	ENSG00000104537	ANXA13	8	123680794	Susceptibility.M3.MAF_1.perc	reference	32.4	0.2056	-0.1029608	0.1878738	0.5837	0.0531743	-?--+-	27002	99	0	591365	1805	1	1906	0.31961028848172335
Susceptibility	ENSG00000155229	MMS19	10	97458324	Susceptibility.M3.MAF_1.perc	reference	35.6	0.1836	0.0847671	0.1546809	0.5837	0.0396864	+?-+--	27126	286	0	591861	6498	6	6796	0.44474272938141846
Susceptibility	ENSG00000154945	ANKRD40	17	50693198	Susceptibility.M3.MAF_1.perc	reference	0	0.4001	0.1137942	0.2076737	0.5837	0	-?+--?	24515	29	0	583782	595	1	626	0.8194484299868592
Susceptibility	ENSG00000101150	TPD52L2	20	63865228	Susceptibility.M3.MAF_1.perc	reference	0	0.7393	-0.1138596	0.2077887	0.5837	0	-?----	23232	23	0	563533	637	0	660	0.7211151939679922
Severe	ENSG00000163798	SLC4A1AP	2	27663471	Severe.M4.MAF_0.1.perc	reference	0	0.8857	0.1210047	0.2208067	0.5837	0	+++---	4730	30	0	569829	3458	1	3490	0.5999679511939331
Severe	ENSG00000122644	ARL4A	7	12686856	Severe.M4.MAF_0.1.perc	reference	0	0.6127	0.2298582	0.4194538	0.5837	0	?-++?-	3717	5	0	563903	741	1	748	0.4279423818106065
Severe	ENSG00000118096	IFT46	11	118544528	Severe.M4.MAF_0.1.perc	reference	0	0.6443	-0.1472587	0.2687327	0.5837	0	?-+-+-	4398	16	0	565876	2534	2	2554	0.2702190721179328
Severe	ENSG00000170545	SMAGP	12	51244558	Severe.M4.MAF_0.1.perc	reference	0	0.9567	0.2593193	0.4731583	0.5837	0	?++-+-	3925	6	0	564109	716	0	722	0.6481029804991063
Severe	ENSG00000100258	LMF2	22	50502949	Severe.M4.MAF_0.1.perc	reference	0	0.6164	0.1156172	0.2109724	0.5837	0	++-+--	3702	51	0	178365	2542	4	2601	0.4998968241315621
Hospitalized	ENSG00000146221	TCTE1	6	44278734	Hospitalized.M4.MAF_0.1.perc	reference	0	0.6729	-0.0553987	0.1011064	0.5837	0	?--+-+	12034	84	0	571426	4790	3	4880	0.4634390517493226
Hospitalized	ENSG00000119509	INVS	9	100099243	Hospitalized.M4.MAF_0.1.perc	reference	0	0.9836	0.0617277	0.1126294	0.5837	0	?+-+--	12124	123	1	583311	6652	3	6783	0.716731685740641
Susceptibility	ENSG00000143001	TMEM61	1	54980628	Susceptibility.M4.MAF_0.1.perc	reference	11.7	0.3391	0.1232596	0.2249019	0.5837	0.0498311	-?++--	24926	72	0	573969	1413	0	1485	0.6349633120614648
Susceptibility	ENSG00000111729	CLEC4A	12	8123617	Susceptibility.M4.MAF_0.1.perc	reference	0	0.6149	-0.0725358	0.1323584	0.5837	0	-?-+-+	26315	62	0	579870	1441	0	1503	0.4109997652708346
Susceptibility	ENSG00000010310	GIPR	19	45668221	Susceptibility.M4.MAF_0.1.perc	reference	0	0.5261	-0.0457792	0.0835505	0.5837	0	-?-+--	27126	164	0	591859	3944	0	4108	0.8905273872977013
Severe	ENSG00000144452	ABCA12	2	214931542	Severe.M4.MAF_1.perc	reference	0	0.9595	-0.051302	0.093629	0.5837	0	+-+++-	4972	183	0	570700	22931	35	23184	0.6394848787155435
Severe	ENSG00000180801	ARSJ	4	113900284	Severe.M4.MAF_1.perc	reference	0	0.8784	-0.0939925	0.1715003	0.5837	0	---++-	4981	48	0	570679	5464	13	5538	0.967578441745451
Severe	ENSG00000006468	ETV1	7	13891229	Severe.M4.MAF_1.perc	reference	7.8	0.3663	-0.1380311	0.2518682	0.5837	0.0372689	-+--++	4640	23	0	566409	2770	2	2797	0.5536462232405974
Severe	ENSG00000172459	OR5AR1	11	56663662	Severe.M4.MAF_1.perc	reference	0	0.8082	0.1529907	0.2792122	0.5837	0	-+++-?	2820	16	0	51108	286	0	302	0.7332497764163758
Severe	ENSG00000139977	NAA30	14	57390544	Severe.M4.MAF_1.perc	reference	0	0.7516	-0.1486222	0.2712246	0.5837	0	-----+	4417	16	0	564515	2397	2	2417	0.24030328167379647
Hospitalized	ENSG00000180346	TIGD2	4	89111533	Hospitalized.M4.MAF_1.perc	reference	0	0.4909	-0.0735821	0.1342855	0.5837	0	?---++	11591	78	0	569701	5048	5	5136	0.8615756986094506
Hospitalized	ENSG00000165996	HACD1	10	17589032	Hospitalized.M4.MAF_1.perc	reference	0	0.5718	-0.0999315	0.1823436	0.5837	0	?-+-++	10913	46	0	577236	2238	4	2292	0.2773467639074546
Hospitalized	ENSG00000176194	CIDEA	18	12254361	Hospitalized.M4.MAF_1.perc	reference	0	0.5182	0.0492469	0.0898579	0.5837	0	?++--+	11362	179	1	569379	11392	22	11617	0.12179824854784664
Susceptibility	ENSG00000114626	ABTB1	3	127672935	Susceptibility.M4.MAF_1.perc	reference	16.2	0.3114	-0.042299	0.0771912	0.5837	0.0071726	-?---+	27126	990	5	591861	23382	60	24502	0.8878983700439123
Susceptibility	ENSG00000163069	SGCB	4	52020706	Susceptibility.M4.MAF_1.perc	reference	0	0.9931	0.0425991	0.077740600000000007	0.5837	0	++++++	26775	204	0	592656	4270	1	4476	0.35637046449944354
Susceptibility	ENSG00000276043	UHRF1	19	4903080	Susceptibility.M4.MAF_1.perc	reference	0	0.8295	-0.0425818	0.0777026	0.5837	0	-?----	25847	181	0	591259	4451	2	4636	0.9063385786630855
Hospitalized	ENSG00000179528	LBX2	2	74497517	Hospitalized.M1.MAF_0.1.perc	reference	0	0.9595	-0.3643371	0.6649856	0.5838	0	?--+?-	9691	5	0	556145	137	0	142	0.5478010580749493
Hospitalized	ENSG00000115053	NCL	2	231453531	Hospitalized.M1.MAF_0.1.perc	reference	51.3	0.1038	0.8712905	1.5905908	0.5838	4.8734059	?++--?	7363	4	0	509058	12	0	16	0.5005477655644692
Hospitalized	ENSG00000213417	KRTAP2-4	17	41065116	Hospitalized.M1.MAF_0.1.perc	reference	0	0.9355	0.4565851	0.8335002	0.5838	0	?+--?-	7943	5	0	531591	66	0	71	0.7189652026508968
Hospitalized	ENSG00000184502	GAST	17	41712331	Hospitalized.M1.MAF_0.1.perc	reference	0	0.6192	0.7094165	1.2948497	0.5838	0	?+-?-?	6449	3	0	563557	44	0	47	0.7709498391257824
Susceptibility	ENSG00000174576	NPAS4	11	66421004	Susceptibility.M1.MAF_0.1.perc	reference	0	0.7849	0.3537598	0.645657	0.5838	0	-?+-+?	21784	7	0	557522	54	0	61	0.6928554941886607
Susceptibility	ENSG00000111666	CHPT1	12	101696947	Susceptibility.M1.MAF_0.1.perc	reference	0	0.5562	0.1679103	0.3064945	0.5838	0	-?+-??	22421	10	0	571122	255	0	265	0.6845417719534792
Susceptibility	ENSG00000141447	OSBPL1A	18	24162045	Susceptibility.M1.MAF_0.1.perc	reference	4.4	0.3814	-0.1066721	0.1947114	0.5838	0.0176928	-?---+	25823	41	0	589169	1011	0	1052	0.5493926741100114
Severe	ENSG00000123576	ESX1	23	104250038	Severe.M1.MAF_1.perc	reference	0	0.8746	0.4319877	0.7884312	0.5838	0	?+-???	2263	13	0	505413	24	7	51	0.6033671898963678
Hospitalized	ENSG00000179528	LBX2	2	74497517	Hospitalized.M1.MAF_1.perc	reference	0	0.9595	-0.3643371	0.6649856	0.5838	0	?--+?-	9691	5	0	556145	137	0	142	0.5478010580749493
Hospitalized	ENSG00000184502	GAST	17	41712331	Hospitalized.M1.MAF_1.perc	reference	0	0.6192	0.7094165	1.2948497	0.5838	0	?+-?-?	6449	3	0	563557	44	0	47	0.7709498391257824
Susceptibility	ENSG00000111666	CHPT1	12	101696947	Susceptibility.M1.MAF_1.perc	reference	0	0.5562	0.1679103	0.3064945	0.5838	0	-?+-??	22421	10	0	571122	255	0	265	0.6845417719534792
Susceptibility	ENSG00000253309	SERPINE3	13	51335773	Susceptibility.M1.MAF_1.perc	reference	0	0.7607	0.1027973	0.1876616	0.5838	0	+?+--+	24654	33	0	573465	727	0	760	0.7043771240514781
Severe	ENSG00000004846	ABCB5	7	20615207	Severe.M3.MAF_0.1.perc	reference	0	0.8785	-0.1186564	0.2165849	0.5838	0	+-----	4906	26	0	570620	3653	1	3681	0.704139502163271
Hospitalized	ENSG00000127324	TSPAN8	12	71125085	Hospitalized.M3.MAF_0.1.perc	reference	0	0.5302	0.1604402	0.2928658	0.5838	0	?++++-	11143	17	0	578728	898	1	917	0.719419164402609
Hospitalized	ENSG00000140795	MYLK3	16	46702282	Hospitalized.M3.MAF_0.1.perc	reference	0	0.9354	-0.2145373	0.3916394	0.5838	0	?-----	9407	8	0	569385	365	0	373	0.15906442586532052
Hospitalized	ENSG00000241241	KRTAP4-16	17	41101502	Hospitalized.M3.MAF_0.1.perc	reference	0	0.8474	0.4769814	0.8707228	0.5838	0	?+-?-?	3202	5	0	4847	6	0	11	0.37599289739506464
Susceptibility	ENSG00000111405	ENDOU	12	47709734	Susceptibility.M3.MAF_0.1.perc	reference	53.9	0.06987	0.1786877	0.3261978	0.5838	0.2543652	+?+-++	25940	76	0	591631	1527	0	1603	0.970197175086633
Susceptibility	ENSG00000075043	KCNQ2	20	63400208	Susceptibility.M3.MAF_0.1.perc	reference	0	0.4641	0.0990018	0.1806937	0.5838	0	-?++-+	24350	33	0	573953	706	0	739	0.6558245732056972
Severe	ENSG00000204439	C6orf47	6	31658298	Severe.M3.MAF_1.perc	reference	0	0.997	0.3993261	0.7288502	0.5838	0	?+----	3564	5	0	562973	245	0	250	0.3073373244919384
Severe	ENSG00000177990	DPY19L2	12	63558913	Severe.M3.MAF_1.perc	reference	28.2	0.2334	0.3779561	0.6898847	0.5838	0.7211391	?-+--+	4106	10	0	564155	2548	2	2562	0.7876178903701241
Severe	ENSG00000134775	FHOD3	18	36297714	Severe.M3.MAF_1.perc	reference	5.9	0.373	-0.0970553	0.1771373	0.5838	0.0181808	?--+-+	4675	58	0	570235	12216	12	12298	0.4199188534048301
Severe	ENSG00000101407	TTI1	20	37983007	Severe.M3.MAF_1.perc	reference	0	0.98740000000000006	-0.1442838	0.2633838	0.5838	0	+--+--	4577	25	0	569007	2628	2	2657	0.23427629746839274
Hospitalized	ENSG00000118017	A4GNT	3	138123713	Hospitalized.M3.MAF_1.perc	reference	0	0.9334	0.0811366	0.1481189	0.5838	0	?++-+-	12044	69	0	571329	4269	4	4346	0.2790503057982494
Hospitalized	ENSG00000081386	ZNF510	9	96754553	Hospitalized.M3.MAF_1.perc	reference	59.6	0.04193	0.2732938	0.4988162	0.5838	0.589089	?---+-	10806	29	0	570695	1009	1	1040	0.9243826074673872
Susceptibility	ENSG00000155269	GPR78	4	8558725	Susceptibility.M3.MAF_1.perc	reference	0	0.8986	0.1482385	0.2706042	0.5838	0	-?++-+	24393	17	0	588934	329	0	346	0.7377444915106142
Susceptibility	ENSG00000176895	OR51A7	11	4903783	Susceptibility.M3.MAF_1.perc	reference	0	0.933	0.1307222	0.2386176	0.5838	0	-?++--	23536	21	0	577050	451	0	472	0.5200799066897411
Severe	ENSG00000112640	PPP2R5D	6	42984553	Severe.M4.MAF_0.1.perc	reference	0	0.9717	0.1678788	0.3064121	0.5838	0	?+++--	4620	18	0	567771	1355	0	1373	0.8899024410740761
Severe	ENSG00000103202	NME4	16	396725	Severe.M4.MAF_0.1.perc	reference	58.1	0.03557	0.4358913	0.795559	0.5838	1.6913775	--+-+-	4508	18	0	568023	2962	4	2988	0.3678071847393248
Severe	ENSG00000275183	LENG9	19	54461732	Severe.M4.MAF_0.1.perc	reference	0	0.6262	-0.1365863	0.2493232	0.5838	0	?-+-++	4438	20	0	569276	3341	2	3365	0.32531707600071263
Hospitalized	ENSG00000173264	GPR137	11	64270062	Hospitalized.M4.MAF_0.1.perc	reference	0	0.5693	0.0812202	0.1482551	0.5838	0	?+-++-	11572	70	0	581596	3801	1	3873	0.24227491161363168
Hospitalized	ENSG00000140416	TPM1	15	63042632	Hospitalized.M4.MAF_0.1.perc	reference	10.9	0.344	0.1956895	0.3571744	0.5838	0.1231244	?+--++	9378	32	0	576668	2268	0	2300	0.7043285699312831
Susceptibility	ENSG00000168421	RHOH	4	40191053	Susceptibility.M4.MAF_0.1.perc	reference	0	0.7734	-0.1251993	0.2285315	0.5838	0	-?----	23660	19	0	570813	540	0	559	0.7976848263621255
Susceptibility	ENSG00000123342	MMP19	12	55835433	Susceptibility.M4.MAF_0.1.perc	reference	29.5	0.2246	0.0817349	0.1491915	0.5838	0.0338393	-?-+-+	27126	224	1	591861	4941	2	5171	0.762527992036133
Susceptibility	ENSG00000103023	PRSS54	16	58279997	Susceptibility.M4.MAF_0.1.perc	reference	0	0.8506	0.0658432	0.1201799	0.5838	0	+?+--+	26620	85	0	588080	1829	0	1914	0.23731907411844852
Severe	ENSG00000168268	NT5DC2	3	52524385	Severe.M4.MAF_1.perc	reference	63.7	0.01717	0.2355032	0.4298584	0.5838	0.5564105	--+-++	4685	63	0	568730	5965	3	6034	0.504556479158056
Severe	ENSG00000188647	PTAR1	9	69709522	Severe.M4.MAF_1.perc	reference	0	0.9783	-0.0913978	0.1668386	0.5838	0	--+---	4781	39	0	570109	7668	6	7719	0.5675513261776107
Severe	ENSG00000165973	NELL1	11	20669551	Severe.M4.MAF_1.perc	reference	0	0.6928	0.0542974	0.0990984	0.5838	0	-+--++	4663	173	0	566539	24500	69	24811	0.014582748110944928
Hospitalized	ENSG00000070831	CDC42	1	22025511	Hospitalized.M4.MAF_1.perc	reference	4.8	0.36870000000000003	0.3763759	0.6869322	0.5838	0.1414935	?--?+-	7063	3	0	561284	154	0	157	0.6734659563647752
Hospitalized	ENSG00000138061	CYP1B1	2	38066973	Hospitalized.M4.MAF_1.perc	reference	16.6	0.3089	-0.092675	0.1691861	0.5838	0.0326359	?--+-+	12025	141	0	583211	9231	8	9388	0.5897917043878255
Hospitalized	ENSG00000139083	ETV6	12	11649674	Hospitalized.M4.MAF_1.perc	reference	0	0.4924	-0.0748178	0.1365558	0.5838	0	?--+++	11435	73	0	567163	4516	8	4605	0.12822400218236862
Severe	ENSG00000084774	CAD	2	27217369	Severe.M1.MAF_0.1.perc	reference	0	0.7197	-0.383947	0.7009324	0.5839	0	?-+---	3887	3	0	564594	293	0	296	0.46926927908951094
Severe	ENSG00000167676	PLIN4	19	4502180	Severe.M1.MAF_0.1.perc	reference	0	0.9915	-0.1928619	0.3521437	0.5839	0	?-++--	4606	14	0	569715	1121	6	1147	0.8133157476245807
Hospitalized	ENSG00000066739	ATG2B	14	96279195	Hospitalized.M1.MAF_0.1.perc	reference	7.8	0.3619	0.2552048	0.4660036	0.5839	0.1380118	?-+--+	11555	15	0	582478	496	0	511	0.735727087058439
Hospitalized	ENSG00000151006	PRSS53	16	31083425	Hospitalized.M1.MAF_0.1.perc	reference	0	0.938	-0.206321	0.3766768	0.5839	0	?-+---	7281	8	0	578750	660	0	668	0.7458723833553149
Susceptibility	ENSG00000279170	TSTD3	6	99520976	Susceptibility.M1.MAF_0.1.perc	reference	0	0.9795	-0.9844224	1.7976082	0.5839	0	??--??	1256	0	0	52080	12	0	12	0.3798839525977964
Severe	ENSG00000084774	CAD	2	27217369	Severe.M1.MAF_1.perc	reference	0	0.7197	-0.383947	0.7009324	0.5839	0	?-+---	3887	3	0	564594	293	0	296	0.46926927908951094
Severe	ENSG00000006837	CDKL3	5	134286350	Severe.M1.MAF_1.perc	reference	0	0.9476	-0.215535	0.3935748	0.5839	0	?--?+-	4294	10	0	567592	919	1	931	0.9078272483434551
Severe	ENSG00000172732	MUS81	11	65857126	Severe.M1.MAF_1.perc	reference	0	0.6579	0.3069069	0.5604305	0.5839	0	--+?--	4043	6	0	562700	462	0	468	0.9615063260130752
Hospitalized	ENSG00000132773	TOE1	1	45340052	Hospitalized.M1.MAF_1.perc	reference	38.1	0.1671	0.4170802	0.7616032	0.5839	1.0413034	?--+-+	10152	10	0	576472	387	0	397	0.4321255094323693
Hospitalized	ENSG00000135540	NHSL1	6	138422043	Hospitalized.M1.MAF_1.perc	reference	0	0.8882	-0.1350168	0.2465001	0.5839	0	?-----	9587	21	0	566529	1544	1	1567	0.47864197742222525
Hospitalized	ENSG00000066739	ATG2B	14	96279195	Hospitalized.M1.MAF_1.perc	reference	7.8	0.3619	0.2552048	0.4660036	0.5839	0.1380118	?-+--+	11555	15	0	582478	496	0	511	0.735727087058439
Susceptibility	ENSG00000163382	NAXE	1	156591756	Susceptibility.M1.MAF_1.perc	reference	0	0.904	0.1170005	0.2136246	0.5839	0	-?+--+	23618	24	0	587187	526	0	550	0.9119646826716892
Susceptibility	ENSG00000122861	PLAU	10	73909177	Susceptibility.M1.MAF_1.perc	reference	5.3	0.3766	0.1770611	0.3232842	0.5839	0.0687205	+?+-+-	26619	27	0	586259	475	0	502	0.7126636932945024
Hospitalized	ENSG00000164953	TMEM67	8	93754844	Hospitalized.M3.MAF_0.1.perc	reference	39.9	0.155	-0.173157	0.3161892	0.5839	0.1848801	?-++--	11872	62	0	582594	3633	2	3699	0.8094523684614636
Hospitalized	ENSG00000213614	HEXA	15	72340924	Hospitalized.M3.MAF_0.1.perc	reference	37.3	0.1728	0.3198423	0.5839296	0.5839	0.6172668	?++-+-	10972	23	0	581627	1412	3	1441	0.6034084857464125
Hospitalized	ENSG00000159184	HOXB13	17	48724763	Hospitalized.M3.MAF_0.1.perc	reference	25.8	0.2571	0.3550638	0.6483311	0.5839	0.5510617	?--+?+	11013	18	0	568286	945	0	963	0.7711507344272457
Susceptibility	ENSG00000198471	RTP2	3	187698259	Susceptibility.M3.MAF_0.1.perc	reference	0	0.4284	-0.1696506	0.3097667	0.5839	0	+?--+-	23084	10	0	573580	279	0	289	0.7421608234662165
Susceptibility	ENSG00000172538	FAM170B	10	49131154	Susceptibility.M3.MAF_0.1.perc	reference	77.4	0.001435	0.4478491	0.8178031	0.5839	2.0779445	-?--++	24953	21	0	576151	368	0	389	0.4926296947383753
Susceptibility	ENSG00000180919	OR56B4	11	6107684	Susceptibility.M3.MAF_0.1.perc	reference	0	0.7558	0.1450819	0.2648631	0.5839	0	+?+---	23332	18	0	556113	343	0	361	0.6068399691777656
Susceptibility	ENSG00000142233	NTN5	19	48661407	Susceptibility.M3.MAF_0.1.perc	reference	0	0.948	-0.0560902	0.1024042	0.5839	0	-?---+	25332	94	0	589547	2452	1	2548	0.977469299230652
Severe	ENSG00000279301	OR2T11	1	248623557	Severe.M3.MAF_1.perc	reference	0	0.886	-0.4627852	0.8450379	0.5839	0	?---??	890	0	0	44710	80	19	118	0.5982442591690795
Severe	ENSG00000095380	NANS	9	98056732	Severe.M3.MAF_1.perc	reference	50.2	0.0739	0.3902676	0.7125221	0.5839	1.2393657	--+-+-	4748	21	0	569793	3266	5	3297	0.8538339166999813
Susceptibility	ENSG00000117280	RAB29	1	205767986	Susceptibility.M3.MAF_1.perc	reference	0	0.9715	-0.1448916	0.2645697	0.5839	0	+?----	24701	16	0	563021	353	0	369	0.5922673003374312
Severe	ENSG00000117153	KLHL12	1	202891116	Severe.M4.MAF_0.1.perc	reference	0	0.9702	0.171977	0.3139708	0.5839	0	?++?--	4206	14	0	564851	1856	0	1870	0.27929304464616445
Severe	ENSG00000214866	DCDC2C	2	3703575	Severe.M4.MAF_0.1.perc	reference	0	0.7767	-0.1788396	0.3265565	0.5839	0	?--??-	4021	8	0	564188	1818	0	1826	0.6325924747055999
Hospitalized	ENSG00000134375	TIMM17A	1	201955503	Hospitalized.M4.MAF_0.1.perc	reference	0	0.7707	0.1467646	0.2679956	0.5839	0	?++-?-	9993	25	0	563061	1214	0	1239	0.6443822217827089
Hospitalized	ENSG00000134571	MYBPC3	11	47331406	Hospitalized.M4.MAF_0.1.perc	reference	0	0.9563	0.0458019	0.0836201	0.5839	0	-+----	12184	235	0	588224	11973	3	12214	0.22444031395180467
Hospitalized	ENSG00000169189	NSMCE1	16	27224994	Hospitalized.M4.MAF_0.1.perc	reference	0	0.8173	0.1334291	0.2436007	0.5839	0	?++--+	10788	28	0	578293	1505	1	1535	0.7787391562073578
Susceptibility	ENSG00000076321	KLHL20	1	173714941	Susceptibility.M4.MAF_0.1.perc	reference	0	0.8448	-0.0727802	0.1328778	0.5839	0	-?----	26312	62	0	587088	1464	0	1526	0.7187354585096823
Susceptibility	ENSG00000113845	TIMMDC1	3	119498547	Susceptibility.M4.MAF_0.1.perc	reference	10.3	0.3475	-0.0916166	0.1672573	0.5839	0.0246211	+?----	27081	88	0	590935	2295	2	2387	0.11681957824393181
Susceptibility	ENSG00000085365	SCAMP1	5	78360611	Susceptibility.M4.MAF_0.1.perc	reference	0	0.573	-0.1145703	0.2091667	0.5839	0	-?-+--	25127	24	0	579645	600	0	624	0.5368766361519288
Severe	ENSG00000198785	GRIN3A	9	101569352	Severe.M4.MAF_1.perc	reference	25.4	0.2434	0.1090235	0.1990681	0.5839	0.0625494	-++--+	4663	163	0	566539	21504	26	21719	0.8743715699533993
Hospitalized	ENSG00000178038	ALS2CL	3	46668995	Hospitalized.M4.MAF_1.perc	reference	7.8	0.3664	0.0647567	0.1182231	0.5839	0.0105158	--+-++	12184	217	0	588228	10754	10	10991	0.7672817820641117
Hospitalized	ENSG00000129467	ADCY4	14	24318349	Hospitalized.M4.MAF_1.perc	reference	41.6	0.1441	-0.0974755	0.1779842	0.5839	0.0610267	?+--+-	12124	340	2	583311	18197	21	18583	0.6859681533169407
Hospitalized	ENSG00000100603	SNW1	14	77717599	Hospitalized.M4.MAF_1.perc	reference	0	0.9855	0.1023182	0.186813	0.5839	0	?++---	10768	40	1	576965	2520	2	2566	0.6380477456583864
Hospitalized	ENSG00000140382	HMG20A	15	77420412	Hospitalized.M4.MAF_1.perc	reference	0	0.9451	0.071731	0.1309849	0.5839	0	?+++--	11381	86	0	581133	5114	3	5206	0.7238497245423048
Severe	ENSG00000159455	LCE2B	1	152686123	Severe.M1.MAF_0.1.perc	reference	56.2	0.1308	1.2935645	2.362331	0.584	6.2769028	?-+???	2055	0	0	550534	35	0	35	0.2463084724925319
Severe	ENSG00000116701	NCF2	1	183555562	Severe.M1.MAF_0.1.perc	reference	0	0.9594	0.392508	0.7169018	0.584	0	?++---	4073	3	0	568127	256	0	259	0.8556495187858713
Severe	ENSG00000128805	ARHGAP22	10	48446036	Severe.M1.MAF_0.1.perc	reference	0	0.9172	-0.4555863	0.8320028	0.584	0	?--?+-	3387	3	0	563630	274	0	277	0.8835580325405643
Severe	ENSG00000168634	WFDC13	20	45702038	Severe.M1.MAF_0.1.perc	reference	0	0.4353	0.7838508	1.4316266	0.584	0	?-+?-?	1915	0	0	551281	46	0	46	0.8664962646912325
Hospitalized	ENSG00000172731	LRRC20	10	70298970	Hospitalized.M1.MAF_0.1.perc	reference	0	0.9394	-0.3664533	0.6692897	0.584	0	?-+++-	9523	7	0	564002	137	0	144	0.470361785268438
Hospitalized	ENSG00000110321	EIF4G2	11	10797050	Hospitalized.M1.MAF_0.1.perc	reference	0	0.9306	-1.1822691	2.1592638	0.584	0	?--???	343	0	0	41270	14	0	14	0.6304692506855756
Hospitalized	ENSG00000005007	UPF1	19	18831959	Hospitalized.M1.MAF_0.1.perc	reference	0	0.9949	-0.9746403	1.7801195	0.584	0	?--+??	5723	1	0	541570	43	0	44	0.7160758083759682
Hospitalized	ENSG00000063241	ISOC2	19	55452985	Hospitalized.M1.MAF_0.1.perc	reference	0	0.9457	0.3593018	0.6561176	0.584	0	?+--?-	5877	2	0	572271	184	0	186	0.4724097929196325
Severe	ENSG00000159455	LCE2B	1	152686123	Severe.M1.MAF_1.perc	reference	56.2	0.1308	1.2935645	2.362331	0.584	6.2769028	?-+???	2055	0	0	550534	35	0	35	0.2463084724925319
Severe	ENSG00000168634	WFDC13	20	45702038	Severe.M1.MAF_1.perc	reference	0	0.4353	0.7838508	1.4316266	0.584	0	?-+?-?	1915	0	0	551281	46	0	46	0.8664962646912325
Hospitalized	ENSG00000110321	EIF4G2	11	10797050	Hospitalized.M1.MAF_1.perc	reference	0	0.9306	-1.1822691	2.1592638	0.584	0	?--???	343	0	0	41270	14	0	14	0.6304692506855756
Susceptibility	ENSG00000176919	C8G	9	136945185	Susceptibility.M1.MAF_1.perc	reference	0	1	-0.0964762	0.1762083	0.584	0	-?----	26543	39	0	587771	838	0	877	0.4313488953428191
Susceptibility	ENSG00000198393	ZNF26	12	132986365	Susceptibility.M1.MAF_1.perc	reference	0	0.9079	0.18421680000000001	0.3364473	0.584	0	??+-+-	23285	16	0	550378	212	0	228	0.6908108352015491
Severe	ENSG00000164096	C4orf3	4	119296419	Severe.M3.MAF_0.1.perc	reference	0	0.9652	0.263713	0.4816802	0.584	0	?+----	4170	6	0	565125	515	1	523	0.9471860244055782
Severe	ENSG00000141741	MIEN1	17	39728496	Severe.M3.MAF_0.1.perc	reference	0	0.9712	-0.2902911	0.5302025	0.584	0	?--??-	3203	3	0	551923	700	0	703	0.7114810926537241
Severe	ENSG00000011132	APBA3	19	3750772	Severe.M3.MAF_0.1.perc	reference	0	0.9927	-0.1185061	0.2164041	0.584	0	+---++	4574	26	0	569371	3668	2	3698	0.8430448798303729
Hospitalized	ENSG00000159674	SPON2	4	1166932	Hospitalized.M3.MAF_0.1.perc	reference	33.3	0.1991	0.2829853	0.516838	0.584	0.4569714	?+-+--	10086	26	0	577241	1150	0	1176	0.8595837402473613
Susceptibility	ENSG00000109927	TECTA	11	121101243	Susceptibility.M3.MAF_0.1.perc	reference	0	0.5049	0.0390566	0.0713237	0.584	0	+?++++	26482	232	0	580448	5055	0	5287	0.5860246574035517
Hospitalized	ENSG00000162746	FCRLB	1	161721563	Hospitalized.M3.MAF_1.perc	reference	0	0.6351	0.1121494	0.2048126	0.584	0	?+--+-	9908	47	0	581095	2864	0	2911	0.5752654197199321
Hospitalized	ENSG00000129007	CALML4	15	68190705	Hospitalized.M3.MAF_1.perc	reference	0	0.4773	-0.083408	0.1523288	0.584	0	?-++++	11999	53	0	571138	3430	7	3497	0.8931810137530702
Susceptibility	ENSG00000198286	CARD11	7	2906142	Susceptibility.M3.MAF_1.perc	reference	13.3	0.3295	-0.1531483	0.2797261	0.584	0.0842901	-?+---	23449	57	0	576691	1262	0	1319	0.8037393139744368
Severe	ENSG00000155903	RASA2	3	141487027	Severe.M4.MAF_0.1.perc	reference	0	0.5666	-0.1100923	0.2010676	0.584	0	?-++-+	4521	25	0	568430	3366	0	3391	0.5533443876412828
Severe	ENSG00000197465	GYPE	4	143870864	Severe.M4.MAF_0.1.perc	reference	58.1	0.04894	0.6944145	1.2680513	0.584	3.2958034	--+?--	2608	3	0	564518	631	0	634	0.013908171652912554
Hospitalized	ENSG00000137261	KIAA0319	6	24544104	Hospitalized.M4.MAF_0.1.perc	reference	18.4	0.2976	-0.1173798	0.2143597	0.584	0.0548678	?---+-	11572	106	0	581596	6375	2	6485	0.8557747925127253
Hospitalized	ENSG00000110400	NECTIN1	11	119623408	Hospitalized.M4.MAF_0.1.perc	reference	0	0.6178	0.0751474	0.1372371	0.584	0	?++++-	12124	90	0	583311	4373	1	4465	0.19489638445566798
Susceptibility	ENSG00000166268	MYRFL	12	69825227	Susceptibility.M4.MAF_0.1.perc	reference	0	0.9004	-0.0458769	0.0837808	0.584	0	-?--+-	21509	161	0	477460	3850	2	4015	0.7944366332001072
Susceptibility	ENSG00000185043	CIB1	15	90229975	Susceptibility.M4.MAF_0.1.perc	reference	40.2	0.153	-0.190873	0.3485622	0.584	0.2142312	-?+--+	25180	71	0	588986	1623	2	1698	0.6657834071537649
Severe	ENSG00000138722	MMRN1	4	89879532	Severe.M4.MAF_1.perc	reference	0	0.7853	0.0486067	0.0887609	0.584	0	-+--+-	4973	197	1	570697	25831	60	26150	0.83923517709278594
Severe	ENSG00000145861	C1QTNF2	5	160347754	Severe.M4.MAF_1.perc	reference	0	0.7542	-0.1082673	0.1977138	0.584	0	--++++	4474	40	0	566985	3807	12	3871	0.833075462024405
Hospitalized	ENSG00000162873	KLHDC8A	1	205336061	Hospitalized.M4.MAF_1.perc	reference	45.5	0.1191	-0.1849321	0.3377435	0.584	0.2323138	?+-+-+	12064	90	1	583218	3927	0	4019	0.4998174675471083
Hospitalized	ENSG00000181638	ZFP41	8	143246821	Hospitalized.M4.MAF_1.perc	reference	61.7	0.03351	0.3316306	0.6056474	0.584	0.9796786	?--++-	11417	25	0	569920	1169	1	1196	0.27813570640246416
Hospitalized	ENSG00000273111	LYPD4	19	41837074	Hospitalized.M4.MAF_1.perc	reference	0	0.537	0.0556316	0.1016124	0.584	0	?+----	11422	119	0	580192	9341	35	9530	0.7092346910579618
Hospitalized	ENSG00000100354	TNRC6B	22	40044817	Hospitalized.M4.MAF_1.perc	reference	0	0.6217	0.036336	0.0663558	0.584	0	?++-+-	12124	371	1	583311	18902	25	19325	0.6632782890233343
Hospitalized	ENSG00000000005	TNMD	23	100584936	Hospitalized.M4.MAF_1.perc	reference	0	0.7349	0.1646052	0.3006048	0.584	0	?++---	9835	11	9	522946	210	80	399	0.03452221329339342
Susceptibility	ENSG00000161692	DBF4B	17	44708608	Susceptibility.M4.MAF_1.perc	reference	18.5	0.2967	-0.0507011	0.0926053	0.584	0.0101411	-?+--+	27126	431	0	591861	9790	13	10247	0.6180624986339294
Severe	ENSG00000197594	ENPP1	6	131808016	Severe.M1.MAF_0.1.perc	reference	0	0.9605	0.3334628	0.6091389	0.5841	0	?+-?--	4057	4	0	566626	402	0	406	0.36888469131086554
Severe	ENSG00000126461	SCAF1	19	49642209	Severe.M1.MAF_0.1.perc	reference	73.9	0.05017	1.5788699	2.8841361	0.5841	12.4453741	?-+???	1635	0	0	541236	95	0	95	0.6163544553931595
Hospitalized	ENSG00000171540	OTP	5	77628712	Hospitalized.M1.MAF_0.1.perc	reference	0	1	-1.0386042	1.8973532	0.5841	0	?-?-?-	5383	0	0	511091	22	0	22	0.792616598739017
Susceptibility	ENSG00000196504	PRPF40A	2	152651593	Susceptibility.M1.MAF_0.1.perc	reference	12.5	0.3343	0.3478491	0.635433	0.5841	0.275887	+?----	24372	5	0	564492	69	0	74	0.6113867470443142
Susceptibility	ENSG00000272899	ATP6V1FNB	7	128866330	Susceptibility.M1.MAF_0.1.perc	reference	22.3	0.2766	0.282025	0.5152653	0.5841	0.3138978	+?+--?	18061	19	0	460936	371	0	390	0.8459810923999428
Severe	ENSG00000137500	CCDC90B	11	83259097	Severe.M1.MAF_1.perc	reference	0	0.9953	-0.2571382	0.469797	0.5841	0	------	4520	5	0	569024	711	1	718	0.42480106276036916
Hospitalized	ENSG00000171540	OTP	5	77628712	Hospitalized.M1.MAF_1.perc	reference	0	1	-1.0386042	1.8973532	0.5841	0	?-?-?-	5383	0	0	511091	22	0	22	0.792616598739017
Susceptibility	ENSG00000196504	PRPF40A	2	152651593	Susceptibility.M1.MAF_1.perc	reference	12.5	0.3343	0.3478491	0.635433	0.5841	0.275887	+?----	24372	5	0	564492	69	0	74	0.6113867470443142
Susceptibility	ENSG00000118564	FBXL5	4	15604381	Susceptibility.M1.MAF_1.perc	reference	0	0.995	-0.1506757	0.2752415	0.5841	0	-?+---	22760	15	0	572500	291	0	306	0.29414466906778486
Severe	ENSG00000159842	ABR	17	1003518	Severe.M3.MAF_0.1.perc	reference	0	0.7815	-0.1778933	0.3249864	0.5841	0	?---+-	4345	10	0	568990	1731	0	1741	0.6414372234687882
Severe	ENSG00000170906	NDUFA3	19	54102728	Severe.M3.MAF_0.1.perc	reference	0	0.9926	-0.3809714	0.6960154	0.5841	0	?--?--	3819	3	0	551736	386	0	389	0.6423941783806714
Hospitalized	ENSG00000106049	HIBADH	7	27525442	Hospitalized.M3.MAF_0.1.perc	reference	0	0.968	-0.1933507	0.3531812	0.5841	0	?---+-	8997	10	0	556786	772	0	782	0.8449388811279078
Severe	ENSG00000176390	CRLF3	17	30769388	Severe.M3.MAF_1.perc	reference	0	0.983	-0.2111401	0.3857587	0.5841	0	?-----	4443	9	0	566291	1126	0	1135	0.6494520529732711
Susceptibility	ENSG00000171872	KLF17	1	44118821	Susceptibility.M3.MAF_1.perc	reference	0	0.7848	-0.1211767	0.2213684	0.5841	0	-?-+--	24380	21	0	587991	500	0	521	0.32860300624169253
Severe	ENSG00000232125	DYTN	2	206651621	Severe.M4.MAF_0.1.perc	reference	20.7	0.2779	-0.2451028	0.4477375	0.5841	0.272517	-+----	4828	19	0	568023	2086	1	2107	0.8344435432787898
Severe	ENSG00000110315	RNF141	11	10511673	Severe.M4.MAF_0.1.perc	reference	32	0.2082	0.4680791	0.855144	0.5841	1.1488217	?-+--+	4330	8	0	565346	704	0	712	0.8024873390172796
Severe	ENSG00000158270	COLEC12	18	316737	Severe.M4.MAF_0.1.perc	reference	0	0.8244	-0.1265792	0.2312147	0.5841	0	+-+--+	4718	32	0	569002	5444	1	5478	0.05019897279074679
Hospitalized	ENSG00000134686	PHC2	1	33323623	Hospitalized.M4.MAF_0.1.perc	reference	0	0.6472	-0.0718008	0.1311756	0.5841	0	?--+--	12064	92	0	583218	5013	4	5113	0.0869824976245477
Hospitalized	ENSG00000109625	CPZ	4	8592660	Hospitalized.M4.MAF_0.1.perc	reference	0	0.5357	0.0446672	0.0815944	0.5841	0	-+-++-	12184	236	0	588227	12891	5	13137	0.5914570242006856
Hospitalized	ENSG00000096433	ITPR3	6	33620365	Hospitalized.M4.MAF_0.1.perc	reference	0	0.6235	-0.0367792	0.0671824	0.5841	0	?-+++-	12124	330	0	583311	18102	7	18446	0.2528496790157019
Hospitalized	ENSG00000203872	C6orf163	6	87344813	Hospitalized.M4.MAF_0.1.perc	reference	0	0.4565	0.1322332	0.24154	0.5841	0	?++---	10617	27	0	579424	1126	1	1155	0.10825178931201404
Hospitalized	ENSG00000180878	C11orf42	11	6205557	Hospitalized.M4.MAF_0.1.perc	reference	0	0.6843	0.0988108	0.1804914	0.5841	0	?+-+-+	10923	48	0	580761	2561	2	2613	0.8375090762314531
Hospitalized	ENSG00000142279	WTIP	19	34481758	Hospitalized.M4.MAF_0.1.perc	reference	0	0.764	-0.1103585	0.2016008	0.5841	0	?-+---	11081	35	0	577862	2128	0	2163	0.9273988828805343
Susceptibility	ENSG00000048991	R3HDM1	2	135531455	Susceptibility.M4.MAF_0.1.perc	reference	0	0.6567	-0.039636	0.0724088	0.5841	0	-?---+	26972	222	0	589395	5101	2	5327	0.8721395328762506
Susceptibility	ENSG00000139174	PRICKLE1	12	42456757	Susceptibility.M4.MAF_0.1.perc	reference	23.4	0.2584	0.0927719	0.1694915	0.5841	0.0423624	++-+-+	27744	160	0	593518	3882	0	4042	0.5148670898758702
Susceptibility	ENSG00000128285	MCHR1	22	40678750	Susceptibility.M4.MAF_0.1.perc	reference	0	0.5811	-0.0414774	0.0757799	0.5841	0	+--++-	26024	194	1	578964	4737	0	4933	0.6893508744756931
Severe	ENSG00000155085	AK9	6	109492856	Severe.M4.MAF_1.perc	reference	37.6	0.1554	-0.0797758	0.1457308	0.5841	0.0398855	--+--+	5021	145	0	570622	20196	25	20391	0.2941626912995996
Hospitalized	ENSG00000019144	PHLDB1	11	118606440	Hospitalized.M4.MAF_1.perc	reference	0	0.7809	0.0344113	0.0628681	0.5841	0	?++--+	12124	399	0	583311	21722	30	22181	0.6702813397005793
Hospitalized	ENSG00000167207	NOD2	16	50693588	Hospitalized.M4.MAF_1.perc	reference	60.4	0.03879	-0.1118886	0.2043888	0.5841	0.1094085	?+-+-+	12124	611	1	583311	35771	78	36540	0.2503623645272832
Susceptibility	ENSG00000215612	HMX1	4	8846076	Susceptibility.M4.MAF_1.perc	reference	35.4	0.1851	0.1188558	0.2171308	0.5841	0.08044	+?--++	18912	142	0	462517	3480	1	3624	0.7987998497021124
Severe	ENSG00000186280	KDM4D	11	94973709	Severe.M1.MAF_0.1.perc	reference	0	0.4532	0.7141172	1.3048968	0.5842	0	?-+-??	3313	1	0	552233	69	0	70	0.712681206787247
Severe	ENSG00000132475	H3-3B	17	75776434	Severe.M1.MAF_0.1.perc	reference	0	0.9907	-1.1709576	2.1398211	0.5842	0	?--???	1751	0	0	540793	30	0	30	0.8940675393826851
Hospitalized	ENSG00000041880	PARP3	3	51942345	Hospitalized.M1.MAF_0.1.perc	reference	0	0.5124	-0.2033667	0.3716442	0.5842	0	?-+-?-	8478	7	0	577824	560	1	569	0.0836742624089959
Hospitalized	ENSG00000145284	SCD5	4	82629539	Hospitalized.M1.MAF_0.1.perc	reference	0	0.8336	0.5290608	0.9666297	0.5842	0	?++---	7947	3	0	567960	54	0	57	0.841923049421196
Hospitalized	ENSG00000149187	CELF1	11	47465933	Hospitalized.M1.MAF_0.1.perc	reference	0	0.9916	-1.0234616	1.8700075	0.5842	0	?--???	5472	0	0	511334	31	0	31	0.9839050928729451
Hospitalized	ENSG00000136114	THSD1	13	52377167	Hospitalized.M1.MAF_0.1.perc	reference	56.6	0.07448	0.5986757	1.0938773	0.5842	2.0857544	?-+-?-	8640	7	0	562490	308	0	315	0.8126798944163449
Susceptibility	ENSG00000125388	GRK4	4	2963571	Susceptibility.M1.MAF_0.1.perc	reference	0	0.903	-0.1325472	0.2421849	0.5842	0	-?-+--	25496	18	0	589787	453	0	471	0.716374939453394
Susceptibility	ENSG00000215193	PEX26	22	18077923	Susceptibility.M1.MAF_0.1.perc	reference	11.9	0.3333	0.4232742	0.7734683	0.5842	0.5763374	+?+--?	22231	8	0	570299	168	0	176	0.7326740136191592
Severe	ENSG00000132475	H3-3B	17	75776434	Severe.M1.MAF_1.perc	reference	0	0.9907	-1.1709576	2.1398211	0.5842	0	?--???	1751	0	0	540793	30	0	30	0.8940675393826851
Hospitalized	ENSG00000182903	ZNF721	4	425815	Hospitalized.M1.MAF_1.perc	reference	0	0.483	-0.1212228	0.2215189	0.5842	0	?-+-+-	11795	39	0	570764	1280	1	1321	0.05231747341527291
Severe	ENSG00000144535	DIS3L2	2	231961245	Severe.M3.MAF_0.1.perc	reference	0	0.7931	0.1848252	0.337747	0.5842	0	-+----	4163	14	0	566748	1550	0	1564	0.513633743769376
Hospitalized	ENSG00000100483	VCPKMT	14	50108632	Hospitalized.M3.MAF_0.1.perc	reference	0	0.4908	0.2299064	0.4200753	0.5842	0	?+-+--	11348	11	0	581691	349	0	360	0.90771447298499075
Hospitalized	ENSG00000181610	MRPS23	17	57834781	Hospitalized.M3.MAF_0.1.perc	reference	0	0.8952	0.2438241	0.4455129	0.5842	0	?+----	9492	8	0	564796	321	0	329	0.0302594235974444
Susceptibility	ENSG00000169006	NTSR2	2	11658178	Susceptibility.M3.MAF_0.1.perc	reference	0	0.9193	0.0896225	0.1637587	0.5842	0	-?+--+	24588	44	0	578459	1004	0	1048	0.42161159903935325
Susceptibility	ENSG00000124508	BTN2A2	6	26383096	Susceptibility.M3.MAF_0.1.perc	reference	0	0.4468	0.0931061	0.1701243	0.5842	0	-?++-+	24707	42	0	578842	829	1	873	0.7625273630471847
Susceptibility	ENSG00000167562	ZNF701	19	52555457	Susceptibility.M3.MAF_0.1.perc	reference	47.5	0.1067	0.2102778	0.3842826	0.5842	0.2956819	+?---+	25069	45	0	579246	1087	1	1134	0.4982919645586063
Susceptibility	ENSG00000124215	CDH26	20	59958423	Susceptibility.M3.MAF_0.1.perc	reference	0	0.998	0.053113	0.0970464	0.5842	0	+?++++	27340	132	0	591878	2712	2	2848	0.9426213269468456
Severe	ENSG00000121297	TSHZ3	19	31149979	Severe.M3.MAF_1.perc	reference	0.7	0.3884	0.122956	0.224684	0.5842	0.0047948	?++-?-	4393	27	0	568176	3467	1	3496	0.5144553737268529
Hospitalized	ENSG00000176438	SYNE3	14	95407266	Hospitalized.M3.MAF_1.perc	reference	0	0.8404	-0.1288562	0.2354544	0.5842	0	?--+-+	11195	32	0	569942	808	0	840	0.6119579561776383
Hospitalized	ENSG00000133250	ZNF414	19	8509678	Hospitalized.M3.MAF_1.perc	reference	0	0.9526	-0.1473767	0.2693238	0.5842	0	?---+-	8748	21	0	580962	740	0	761	0.400144639527512
Susceptibility	ENSG00000112210	RAB23	6	57186992	Susceptibility.M3.MAF_1.perc	reference	0	0.4971	0.0778982	0.1423268	0.5842	0	+?-+--	23732	57	0	585697	1298	0	1355	0.952930711559416
Susceptibility	ENSG00000142025	DMRTC2	19	41844743	Susceptibility.M3.MAF_1.perc	reference	44.9	0.1423	0.2355078	0.4303106	0.5842	0.3143942	+?---?	25786	139	0	576831	3353	9	3510	0.4820595888048236
Hospitalized	ENSG00000039650	PNKP	19	49859882	Hospitalized.M4.MAF_0.1.perc	reference	11.2	0.3419	0.1034449	0.1890344	0.5842	0.0307888	?++-++	12124	98	1	583311	4696	0	4796	0.9158601842070718
Susceptibility	ENSG00000162747	FCGR3B	1	161623196	Susceptibility.M4.MAF_0.1.perc	reference	10.1	0.3486	0.0980152	0.1791081	0.5842	0.0269026	+?--++	23924	66	3	586289	1480	61	1674	0.9000224799291445
Severe	ENSG00000197591	OR11L1	1	247840928	Severe.M4.MAF_1.perc	reference	0	0.8071	0.0860324	0.1572152	0.5842	0	?+----	4559	68	0	567601	7270	7	7352	0.46640170628522476
Severe	ENSG00000164746	C7orf57	7	48035511	Severe.M4.MAF_1.perc	reference	31.2	0.2015	0.1945678	0.3555407	0.5842	0.2195654	--+-+-	4920	67	1	570509	9445	17	9548	0.12531006632203087
Severe	ENSG00000214954	LRRC69	8	91101832	Severe.M4.MAF_1.perc	reference	0	0.7558	0.1194073	0.218191	0.5842	0	++----	4882	31	1	570483	3797	4	3838	0.5590892352127934
Severe	ENSG00000156050	FAM161B	14	73931501	Severe.M4.MAF_1.perc	reference	15.3	0.3156	-0.1307799	0.2390024	0.5842	0.0587335	+---+-	4958	44	0	570549	7654	18	7734	0.5683041786833253
Severe	ENSG00000100139	MICALL1	22	37905657	Severe.M4.MAF_1.perc	reference	0	0.9077	-0.0698836	0.1277051	0.5842	0	--+++-	4906	83	0	570620	8307	6	8402	0.9199312229207578
Susceptibility	ENSG00000128524	ATP6V1F	7	128862856	Susceptibility.M4.MAF_1.perc	reference	0	0.9622	0.0553485	0.1011439	0.5842	0	+?+-+-	25953	111	0	587794	2463	6	2586	0.3953243563671159
Severe	ENSG00000136758	YME1L1	10	27110111	Severe.M1.MAF_0.1.perc	reference	0	0.9994	-0.6355018	1.1614981	0.5843	0	?--??-	1945	1	0	552111	121	0	122	0.8967516725390867
Severe	ENSG00000176476	SGF29	16	28553915	Severe.M1.MAF_0.1.perc	reference	0	0.9969	-0.9770032	1.7859211	0.5843	0	?--?-?	2386	0	0	553729	52	0	52	0.7085991166412748
Severe	ENSG00000070423	RNF126	19	647526	Severe.M1.MAF_0.1.perc	reference	48.2	0.1646	31.6745584	57.8866358	0.5843	4409.1036301	?-??+?	1567	1	0	499958	31	0	32	0.8135099330685414
Hospitalized	ENSG00000071677	PRLH	2	237566574	Hospitalized.M1.MAF_0.1.perc	reference	0	0.9551	0.6383722	1.1669041	0.5843	0	?+--?-	7490	1	0	572714	48	0	49	0.5966455576920439
Severe	ENSG00000182934	SRPRA	11	126262938	Severe.M1.MAF_1.perc	reference	0	0.5407	0.4306576	0.7871194	0.5843	0	?-+-?-	3651	4	0	563384	141	0	145	0.5219995962328658
Severe	ENSG00000176476	SGF29	16	28553915	Severe.M1.MAF_1.perc	reference	0	0.9969	-0.9770032	1.7859211	0.5843	0	?--?-?	2386	0	0	553729	52	0	52	0.7085991166412748
Hospitalized	ENSG00000137869	CYP19A1	15	51208057	Hospitalized.M1.MAF_1.perc	reference	0	0.423	-0.3344643	0.6113445	0.5843	0	?+--?-	6893	3	0	562463	179	0	182	0.9127860088102376
Severe	ENSG00000125611	CHCHD5	2	112584240	Severe.M3.MAF_0.1.perc	reference	0	0.9988	-0.2371612	0.43345	0.5843	0	?--+--	3638	7	0	552437	960	2	971	0.862317390580209
Hospitalized	ENSG00000118762	PKD2	4	88007635	Hospitalized.M3.MAF_0.1.perc	reference	0	0.622	0.1183262	0.2162659	0.5843	0	?+-+--	10854	33	0	579514	1901	1	1936	0.5554042832670837
Hospitalized	ENSG00000136011	STAB2	12	103587273	Hospitalized.M3.MAF_0.1.perc	reference	0	0.8863	0.0594134	0.1085798	0.5843	0	-++-++	12124	144	0	588135	6480	3	6630	0.49016420058327975
Hospitalized	ENSG00000108651	UTP6	17	31860904	Hospitalized.M3.MAF_0.1.perc	reference	0	0.7505	0.1577466	0.2883214	0.5843	0	?+++--	10689	20	0	581022	975	0	995	0.5991812771282562
Susceptibility	ENSG00000090376	IRAK3	12	66189195	Susceptibility.M3.MAF_0.1.perc	reference	13.6	0.3272	-0.1110392	0.2029712	0.5843	0.0442961	-?-+--	27079	97	0	591672	2271	3	2374	0.8159463430897133
Susceptibility	ENSG00000205937	RNPS1	16	2253116	Susceptibility.M3.MAF_0.1.perc	reference	0	0.8546	-0.0873274	0.1596138	0.5843	0	-?-+--	24185	39	0	576390	1033	0	1072	0.27831752386816344
Severe	ENSG00000105821	DNAJC2	7	103312289	Severe.M3.MAF_1.perc	reference	0	0.474	-0.2859706	0.5226334	0.5843	0	?-+-?-	3610	2	0	563605	691	0	693	0.46235979328408394
Severe	ENSG00000172663	TMEM134	11	67461710	Severe.M3.MAF_1.perc	reference	0	0.6653	-0.1286029	0.235081	0.5843	0	--++-+	4518	29	0	567993	5043	2	5076	0.5506909851259586
Susceptibility	ENSG00000182950	ODF3L1	15	75724041	Susceptibility.M3.MAF_1.perc	reference	0	0.7021	0.0982239	0.1795102	0.5843	0	-?++--	25185	38	0	589684	729	1	769	0.48373306459891474
Hospitalized	ENSG00000149179	C11orf49	11	46936689	Hospitalized.M4.MAF_0.1.perc	reference	0	0.4974	-0.0834187	0.1524518	0.5843	0	?---+-	11521	60	0	581912	3777	2	3841	0.33288091327710057
Hospitalized	ENSG00000050820	BCAR1	16	75228181	Hospitalized.M4.MAF_0.1.perc	reference	15	0.3191	0.0859974	0.1571789	0.5843	0.0258678	?++---	11986	156	0	580845	9632	5	9798	0.46943904828306254
Hospitalized	ENSG00000147183	CPXCR1	23	88747225	Hospitalized.M4.MAF_0.1.perc	reference	0	0.9722	-0.2525053	0.4614838	0.5843	0	?---?-	7175	1	1	519696	158	59	279	0.5102015958110789
Susceptibility	ENSG00000041353	RAB27B	18	54717860	Susceptibility.M4.MAF_0.1.perc	reference	0	0.707	0.0904829	0.1654028	0.5843	0	-?+---	25336	46	0	574652	949	0	995	0.2338131961972129
Severe	ENSG00000122482	ZNF644	1	90915298	Severe.M4.MAF_1.perc	reference	0	0.9744	0.055847	0.102072	0.5843	0	?+++++	4698	144	0	570368	19902	29	20104	0.48525508790029526
Severe	ENSG00000185888	PRSS38	1	227815693	Severe.M4.MAF_1.perc	reference	0	0.8465	-0.1201653	0.21961	0.5843	0	?----+	4415	20	0	569515	2414	1	2436	0.7855940254628153
Severe	ENSG00000155508	CNOT8	5	154857553	Severe.M4.MAF_1.perc	reference	0	0.9918	-0.2187262	0.3997315	0.5843	0	----?-	4315	7	0	566332	697	0	704	0.7156710597781453
Severe	ENSG00000112029	FBXO5	6	152970519	Severe.M4.MAF_1.perc	reference	0	0.9431	-0.130348	0.2382385	0.5843	0	?----+	4328	24	0	565344	2931	4	2963	0.609302157140112
Severe	ENSG00000203795	FAM24A	10	122910610	Severe.M4.MAF_1.perc	reference	20	0.2874	-0.3737262	0.6830491	0.5843	0.5082745	+--?--	3927	5	0	563583	574	0	579	0.1160505877876376
Hospitalized	ENSG00000182330	PRAMEF8	1	13281035	Hospitalized.M4.MAF_1.perc	reference	0	0.6413	-0.0535248	0.0978225	0.5843	0	--+---	10439	161	7	579727	7523	152	8002	0.6753152106074699
Hospitalized	ENSG00000115415	STAT1	2	190908460	Hospitalized.M4.MAF_1.perc	reference	12.8	0.3323	-0.1793026	0.3277202	0.5843	0.0996322	?--+-+	11954	32	0	583114	1529	0	1561	0.7324915030399876
Hospitalized	ENSG00000119509	INVS	9	100099243	Hospitalized.M4.MAF_1.perc	reference	0	0.8946	-0.0355143	0.0649116	0.5843	0	?--+--	12124	309	2	583311	21581	52	21998	0.716731685740641
Susceptibility	ENSG00000113272	THG1L	5	157731420	Susceptibility.M4.MAF_1.perc	reference	72.2	0.002987	0.1455107	0.2659752	0.5843	0.2301249	-+-++-	27756	197	1	595973	4148	5	4357	0.670314721873661
Susceptibility	ENSG00000198604	BAZ1A	14	34752731	Susceptibility.M4.MAF_1.perc	reference	10.5	0.3461	0.0505372	0.0923604	0.5843	0.0070999	+?+-+-	26424	313	0	587505	6469	4	6790	0.1583675502539398
Susceptibility	ENSG00000125912	NCLN	19	3185563	Susceptibility.M4.MAF_1.perc	reference	0	0.5477	0.035282	0.0644879	0.5843	0	+?++-+	26646	289	0	590246	6394	6	6695	0.567726387823303
Severe	ENSG00000121764	HCRTR1	1	31617686	Severe.M1.MAF_0.1.perc	reference	0	0.6037	-0.3536305	0.6465515	0.5844	0	?-++?-	3545	7	0	563945	282	0	289	0.48389280174265187
Severe	ENSG00000138078	PREPL	2	44316281	Severe.M1.MAF_0.1.perc	reference	0	0.9707	0.2584765	0.4725608	0.5844	0	?+----	4383	6	0	567820	600	0	606	0.8381758378503286
Severe	ENSG00000042445	RETSAT	2	85341955	Severe.M1.MAF_0.1.perc	reference	0	0.4271	-0.2531524	0.4627934	0.5844	0	?---+-	4058	7	0	566895	809	0	816	0.46349994123668914
Severe	ENSG00000107731	UNC5B	10	71212570	Severe.M1.MAF_0.1.perc	reference	0	0.9987	-0.306246	0.5599131	0.5844	0	?-----	4449	8	0	566836	261	0	269	0.5589314079931883
Severe	ENSG00000255501	CARD18	11	105137714	Severe.M1.MAF_0.1.perc	reference	20.7	0.2831	0.6570129	1.2013274	0.5844	1.5029283	?-+---	2227	1	0	562596	76	0	77	0.7532102381866959
Hospitalized	ENSG00000241484	ARHGAP8	22	44752558	Hospitalized.M1.MAF_0.1.perc	reference	0	0.8826	-0.1455801	0.2661785	0.5844	0	?---+-	11447	23	0	579438	1164	1	1189	0.9049960786800073
Susceptibility	ENSG00000125246	CLYBL	13	99606669	Susceptibility.M1.MAF_0.1.perc	reference	0	0.8878	-0.1086154	0.1985973	0.5844	0	+?---?	24480	26	0	576333	645	1	673	0.5178129010271674
Susceptibility	ENSG00000139874	SSTR1	14	38207904	Susceptibility.M1.MAF_0.1.perc	reference	0	0.9159	-0.4367277	0.7983654	0.5844	0	-?--??	21716	1	0	560690	37	0	38	0.684524396934008
Susceptibility	ENSG00000130270	ATP8B3	19	1782075	Susceptibility.M1.MAF_0.1.perc	reference	0	0.6298	0.0779586	0.1425247	0.5844	0	-+++--	27374	59	1	594538	1274	0	1335	0.6886871614131382
Severe	ENSG00000133063	CHIT1	1	203212827	Severe.M1.MAF_1.perc	reference	39.5	0.1579	-0.1458869	0.2667357	0.5844	0.1160244	?--+-+	4742	30	0	570319	5522	1	5554	0.21701628517342497
Severe	ENSG00000079101	CLUL1	18	596988	Severe.M1.MAF_1.perc	reference	0	0.9878	0.2393778	0.4376302	0.5844	0	?++---	4332	9	0	567497	766	0	775	0.7721895490640007
Hospitalized	ENSG00000117899	MESD	15	80946289	Hospitalized.M1.MAF_1.perc	reference	0	0.7839	0.3778991	0.6908096	0.5844	0	?+-??-	7946	3	0	561260	121	0	124	0.573390247435978
Severe	ENSG00000232810	TNF	6	31575565	Severe.M3.MAF_0.1.perc	reference	0	0.9576	-0.3084748	0.563953	0.5844	0	?--???	2945	4	0	508693	621	0	625	0.02930869915659919
Severe	ENSG00000141433	ADCYAP1	18	904871	Severe.M3.MAF_0.1.perc	reference	12.3	0.3196	0.8656468	1.5825135	0.5844	1.1325819	?-+??-	3182	1	0	530299	62	0	63	0.43752241539032855
Hospitalized	ENSG00000170017	ALCAM	3	105366909	Hospitalized.M3.MAF_0.1.perc	reference	0	0.9277	-0.2045412	0.3739847	0.5844	0	?-----	10446	11	0	567923	593	0	604	0.36291374307222235
Hospitalized	ENSG00000100122	CRYBB1	22	26599278	Hospitalized.M3.MAF_0.1.perc	reference	0	0.6226	0.1885387	0.3447166	0.5844	0	?+-+++	9653	13	0	567035	634	0	647	0.7743301410608963
Susceptibility	ENSG00000198298	ZNF485	10	43606419	Susceptibility.M3.MAF_0.1.perc	reference	19.5	0.2908	0.3210686	0.5869801	0.5844	0.4199384	+?--++	23342	10	0	573570	254	0	264	0.8055419761968261
Susceptibility	ENSG00000185033	SEMA4B	15	90160604	Susceptibility.M3.MAF_0.1.perc	reference	0	0.725	0.0667294	0.1219872	0.5844	0	+?+---	26495	80	0	590410	1651	0	1731	0.2728167252238023
Susceptibility	ENSG00000138834	MAPK8IP3	16	1706183	Susceptibility.M3.MAF_0.1.perc	reference	0	0.7803	0.0480927	0.087936	0.5844	0	-?+---	26774	151	1	590546	3219	3	3378	0.9702693843291756
Susceptibility	ENSG00000171298	GAA	17	80101556	Susceptibility.M3.MAF_0.1.perc	reference	0	0.8811	-0.0416345	0.076118	0.5844	0	-?----	27002	185	1	591365	4527	2	4718	0.6085377135484061
Severe	ENSG00000109255	NMU	4	55595229	Severe.M3.MAF_1.perc	reference	0	0.9554	0.2732919	0.4996072	0.5844	0	?+-+--	4607	7	0	570066	301	2	312	0.6038509828705433
Hospitalized	ENSG00000103005	USB1	16	57999546	Hospitalized.M3.MAF_1.perc	reference	0	0.9	-0.1013148	0.1852134	0.5844	0	?---?-	10757	43	0	577170	3070	1	3115	0.4255252951370645
Hospitalized	ENSG00000124299	PEPD	19	33386950	Hospitalized.M3.MAF_1.perc	reference	0	0.4408	-0.0666813	0.1219205	0.5844	0	?--++-	12124	109	0	583311	5160	3	5275	0.1361035843730886
Severe	ENSG00000129315	CCNT1	12	48688458	Severe.M4.MAF_0.1.perc	reference	0	0.8478	-0.1238165	0.2263497	0.5844	0	+-++--	4693	21	0	568871	2756	0	2777	0.7754699098582677
Severe	ENSG00000050438	SLC4A8	12	51391317	Severe.M4.MAF_0.1.perc	reference	0	0.8689	-0.1063589	0.1944587	0.5844	0	---++-	4497	27	0	567115	3943	0	3970	0.9520124774051748
Severe	ENSG00000180205	WFDC9	20	45607939	Severe.M4.MAF_0.1.perc	reference	0	0.4862	0.5002462	0.9146517	0.5844	0	?-+??-	2408	1	0	562633	188	0	189	0.9520772502339399
Hospitalized	ENSG00000120948	TARDBP	1	11012344	Hospitalized.M4.MAF_0.1.perc	reference	0	0.502	-0.1446308	0.2643923	0.5844	0	?--+--	9540	15	0	575254	1165	1	1182	0.36228709019907224
Hospitalized	ENSG00000103355	PRSS33	16	2783953	Hospitalized.M4.MAF_0.1.perc	reference	0	0.7292	0.0929306	0.1698833	0.5844	0	?++++-	11465	47	0	578955	2932	5	2989	0.7724616585555792
Severe	ENSG00000100564	PIGH	14	67581955	Severe.M4.MAF_1.perc	reference	0	0.8832	-0.1434947	0.2623278	0.5844	0	?-+-+-	4620	18	0	567772	3287	3	3311	0.621854707031944
Severe	ENSG00000169375	SIN3A	15	75369379	Severe.M4.MAF_1.perc	reference	0	0.4949	0.079676	0.1456613	0.5844	0	+-+-+-	4718	73	0	569005	8254	9	8345	0.6154254066600384
Susceptibility	ENSG00000182087	TMEM259	19	1009648	Susceptibility.M4.MAF_1.perc	reference	58.4	0.04763	-0.1066932	0.1950722	0.5844	0.0852129	-?+-+-	26240	312	0	588367	6697	5	7019	0.7168364360705775
Severe	ENSG00000138028	CGREF1	2	27098889	Severe.M1.MAF_0.1.perc	reference	0	0.9865	-0.3115449	0.5696988	0.5845	0	?-----	3861	5	0	566738	453	0	458	0.47211862162033763
Severe	ENSG00000153443	UBALD1	16	4608883	Severe.M1.MAF_0.1.perc	reference	0	0.9971	-1.0564226	1.9316819	0.5845	0	?--???	1820	0	0	538821	59	0	59	0.7545693618882796
Hospitalized	ENSG00000135205	CCDC146	7	77122434	Hospitalized.M1.MAF_0.1.perc	reference	0	0.6435	0.1750695	0.3201231	0.5845	0	?++-+-	10931	18	0	580811	705	0	723	0.3393427242007425
Hospitalized	ENSG00000106952	TNFSF8	9	114893343	Hospitalized.M1.MAF_0.1.perc	reference	0	0.9194	0.7308461	1.3363955	0.5845	0	?+-??-	5606	1	0	520109	56	0	57	0.009842625278130816
Hospitalized	ENSG00000149177	PTPRJ	11	47980558	Hospitalized.M1.MAF_0.1.perc	reference	21.2	0.2795	0.3653429	0.6680644	0.5845	0.5492977	?++---	9911	12	0	579537	439	0	451	0.5778229336382754
Susceptibility	ENSG00000164904	ALDH7A1	5	126531200	Susceptibility.M1.MAF_0.1.perc	reference	0	0.7628	0.1297652	0.2373346	0.5845	0	-?++-?	25572	23	0	581584	491	0	514	0.4671503647578554
Susceptibility	ENSG00000188152	NUTM2G	9	96928310	Susceptibility.M1.MAF_0.1.perc	reference	0	0.7175	-0.0931756	0.1703894	0.5845	0	-?-+-+	26707	32	0	591164	852	2	888	0.8366951926332369
Severe	ENSG00000057468	MSH4	1	75796882	Severe.M1.MAF_1.perc	reference	0	0.9246	-0.2140715	0.3914672	0.5845	0	?-+---	4643	8	0	568885	1026	0	1034	0.027926792218098823
Severe	ENSG00000168959	GRM5	11	88504576	Severe.M1.MAF_1.perc	reference	0	0.982	-0.9687884	1.7718974	0.5845	0	?--+??	1933	3	0	540391	67	0	70	0.39098112543347724
Severe	ENSG00000153443	UBALD1	16	4608883	Severe.M1.MAF_1.perc	reference	0	0.9971	-1.0564226	1.9316819	0.5845	0	?--???	1820	0	0	538821	59	0	59	0.7545693618882796
Hospitalized	ENSG00000106952	TNFSF8	9	114893343	Hospitalized.M1.MAF_1.perc	reference	0	0.9194	0.7308461	1.3363955	0.5845	0	?+-??-	5606	1	0	520109	56	0	57	0.009842625278130816
Hospitalized	ENSG00000149177	PTPRJ	11	47980558	Hospitalized.M1.MAF_1.perc	reference	21.2	0.2795	0.3653429	0.6680644	0.5845	0.5492977	?++---	9911	12	0	579537	439	0	451	0.5778229336382754
Hospitalized	ENSG00000140807	NKD1	16	50548396	Hospitalized.M1.MAF_1.perc	reference	60.7	0.07852	0.9376147	1.7148844	0.5845	4.8602749	?-++??	5913	3	0	549728	104	0	107	0.49501790490902253
Hospitalized	ENSG00000005007	UPF1	19	18831959	Hospitalized.M1.MAF_1.perc	reference	0	0.9943	-0.973089	1.7797598	0.5845	0	?--+??	5730	2	0	541574	43	0	45	0.7160758083759682
Susceptibility	ENSG00000004866	ST7	7	116953238	Susceptibility.M1.MAF_1.perc	reference	0	0.8629	-0.108967	0.1992636	0.5845	0	-?+-?-	23285	30	0	577108	624	1	656	0.8788543095954733
Susceptibility	ENSG00000177697	CD151	11	832887	Susceptibility.M1.MAF_1.perc	reference	0	0.6216	0.0466442	0.0852934	0.5845	0	-?++--	21955	142	0	565209	3584	13	3752	0.7250951732360194
Susceptibility	ENSG00000100191	SLC5A4	22	32218464	Susceptibility.M1.MAF_1.perc	reference	0	0.6915	0.1245519	0.2277761	0.5845	0	-?+-++	26543	27	0	587772	482	0	509	0.547262330288216
Susceptibility	ENSG00000152034	MCHR2	6	99918519	Susceptibility.M3.MAF_0.1.perc	reference	0	0.7664	-0.1214237	0.2220509	0.5845	0	+?--++	24692	22	0	578106	517	0	539	0.4361068106948066
Susceptibility	ENSG00000240403	KIR3DL2	19	54850443	Susceptibility.M3.MAF_0.1.perc	reference	27.9	0.2358	0.1994408	0.3646791	0.5845	0.1890049	+?--+-	24675	37	0	586222	774	7	825	0.6856307844372238
Susceptibility	ENSG00000130703	OSBPL2	20	62231922	Susceptibility.M3.MAF_0.1.perc	reference	0	0.8272	-0.1224768	0.2239562	0.5845	0	-?----	24865	20	0	575567	493	0	513	0.5809283397923289
Severe	ENSG00000203985	LDLRAD1	1	54007298	Severe.M3.MAF_1.perc	reference	0	0.9123	-0.1829375	0.3345576	0.5845	0	?---+-	4596	13	0	569721	1108	1	1123	0.7547026036889606
Severe	ENSG00000145863	GABRA6	5	161547063	Severe.M3.MAF_1.perc	reference	0	0.7137	-0.0954519	0.1745645	0.5845	0	--+-++	4638	55	0	568449	5439	5	5504	0.8528025374739101
Severe	ENSG00000180872	DEFB112	6	50042099	Severe.M3.MAF_1.perc	reference	0	0.947	-0.3685876	0.6740499	0.5845	0	?--?-?	3520	2	0	556067	364	0	366	0.7817737436769635
Severe	ENSG00000254466	OR4D10	11	59473315	Severe.M3.MAF_1.perc	reference	0	0.9983	-0.3715752	0.6795052	0.5845	0	?-??+-	3792	5	0	546285	159	0	164	0.3978148236267567
Hospitalized	ENSG00000123908	AGO2	8	140520156	Hospitalized.M3.MAF_1.perc	reference	0	0.951	-0.277488	0.5074965	0.5845	0	?--+?-	6366	4	0	549514	373	0	377	0.30475828608919875
Hospitalized	ENSG00000283268	TEX54	11	62832319	Hospitalized.M3.MAF_1.perc	reference	0	1	0.9046897	1.6542787	0.5845	0	???+??	565	2	0	1030	3	0	5	0.6709203621669627
Hospitalized	ENSG00000141698	NT5C3B	17	41825057	Hospitalized.M3.MAF_1.perc	reference	0	0.9808	-0.1785504	0.3264945	0.5845	0	?-----	9916	12	0	567768	787	0	799	0.7869782516350384
Susceptibility	ENSG00000107159	CA9	9	35673918	Susceptibility.M3.MAF_1.perc	reference	0	0.8731	0.0773214	0.1414118	0.5845	0	+?++-+	25893	60	0	591443	1325	1	1387	0.726043269923229
Hospitalized	ENSG00000164219	PGGT1B	5	115204012	Hospitalized.M4.MAF_0.1.perc	reference	0	0.9018	0.1259365	0.2303008	0.5845	0	?+-+-+	11657	25	0	568746	1562	0	1587	0.48286269834002604
Hospitalized	ENSG00000101000	PROCR	20	35172072	Hospitalized.M4.MAF_0.1.perc	reference	0	0.673	0.1366471	0.2498809	0.5845	0	?+-+--	10920	27	0	580748	1314	2	1345	0.7526566589118909
Susceptibility	ENSG00000248098	BCKDHA	19	41397808	Susceptibility.M4.MAF_0.1.perc	reference	9.1	0.3545	0.0621499	0.1136708	0.5845	0.0102718	-?+++-	27221	189	0	591684	4203	5	4402	0.5377940402749898
Severe	ENSG00000174307	PHLDA3	1	201464278	Severe.M4.MAF_1.perc	reference	0	0.7839	0.1944109	0.355507	0.5845	0	?+--?-	4150	6	0	564097	1077	1	1085	0.49688199003359906
Severe	ENSG00000255154	HTD2	3	58306262	Severe.M4.MAF_1.perc	reference	0	0.4472	-0.3470982	0.6346835	0.5845	0	--?-??	4021	6	0	504300	42	0	48	0.8651908046697312
Severe	ENSG00000122679	RAMP3	7	45157791	Severe.M4.MAF_1.perc	reference	0	0.9652	-0.121956	0.2229981	0.5845	0	--+---	4695	30	0	568875	2801	2	2835	0.8746407568461849
Severe	ENSG00000128602	SMO	7	129188633	Severe.M4.MAF_1.perc	reference	0	0.4184	-0.0752637	0.1376351	0.5845	0	-----+	4906	74	0	570620	12270	11	12366	0.49622059922715184
Hospitalized	ENSG00000283268	TEX54	11	62832319	Hospitalized.M4.MAF_1.perc	reference	0	1	0.9046897	1.6542787	0.5845	0	???+??	565	2	0	1030	3	0	5	0.6709203621669627
Severe	ENSG00000136240	KDELR2	7	6445953	Severe.M1.MAF_0.1.perc	reference	0	0.9641	0.7694316	1.4073904	0.5846	0	?+-??-	1676	0	0	547446	70	0	70	0.17367208829008582
Severe	ENSG00000196693	ZNF33B	10	42574185	Severe.M1.MAF_0.1.perc	reference	0	0.9867	-0.2717269	0.4970806	0.5846	0	+-+---	4499	7	0	569259	505	1	514	0.6703004393837844
Severe	ENSG00000159128	IFNGR2	21	33403413	Severe.M1.MAF_0.1.perc	reference	0	0.7838	0.7277412	1.3310374	0.5846	0	?+-?-?	2006	1	0	514461	96	0	97	0.9283074398473681
Severe	ENSG00000174460	ZCCHC12	23	118823824	Severe.M1.MAF_0.1.perc	reference	0	0.977	-0.8919299	1.6313618	0.5846	0	?-??--	1800	0	0	510897	12	9	30	0.47223749641871543
Hospitalized	ENSG00000136327	NKX2-8	14	36580004	Hospitalized.M1.MAF_0.1.perc	reference	12.6	0.3294	0.6508989	1.1905578	0.5846	1.1684079	?--?+-	7954	2	0	572530	124	0	126	0.8119474875236359
Susceptibility	ENSG00000135604	STX11	6	144150517	Susceptibility.M1.MAF_0.1.perc	reference	0	0.9096	0.3172475	0.5803292	0.5846	0	-?+-?-	23082	5	0	556804	68	0	73	0.9251876407651946
Susceptibility	ENSG00000198393	ZNF26	12	132986365	Susceptibility.M1.MAF_0.1.perc	reference	0	0.7601	0.1839619	0.3365437	0.5846	0	??+-?-	22915	13	0	549883	212	0	225	0.6908108352015491
Severe	ENSG00000146005	PSD2	5	139795808	Severe.M1.MAF_1.perc	reference	0	0.9265	-0.3028035	0.5538765	0.5846	0	?--+?-	3731	4	0	563256	723	1	729	0.4169452350655739
Severe	ENSG00000271605	MILR1	17	64449037	Severe.M1.MAF_1.perc	reference	11.5	0.3353	0.3003727	0.5494074	0.5846	0.1569004	?--++?	2868	9	0	554442	56	1	67	0.8522138735446954
Hospitalized	ENSG00000136327	NKX2-8	14	36580004	Hospitalized.M1.MAF_1.perc	reference	12.6	0.3294	0.6508989	1.1905578	0.5846	1.1684079	?--?+-	7954	2	0	572530	124	0	126	0.8119474875236359
Susceptibility	ENSG00000172059	KLF11	2	10042849	Susceptibility.M1.MAF_1.perc	reference	54.6	0.08531	0.3309677	0.6054357	0.5846	0.7075362	+?+--?	24255	99	0	579206	2480	0	2579	0.3813570324830419
Susceptibility	ENSG00000109920	FNBP4	11	47716494	Susceptibility.M1.MAF_1.perc	reference	0	0.4376	0.2315293	0.4234642	0.5846	0	??+---	24179	11	0	574448	167	0	178	0.5180512044258336
Susceptibility	ENSG00000213793	ZNF888	19	52904417	Susceptibility.M1.MAF_1.perc	reference	0	0.7954	0.384652	0.703602	0.5846	0	??+++?	2598	4	0	49017	96	0	100	0.6424759911345413
Susceptibility	ENSG00000170367	CST5	20	23875934	Susceptibility.M1.MAF_1.perc	reference	0	0.9735	-0.0669041	0.1223869	0.5846	0	-?-+--	24569	7	0	577751	193	0	200	0.8699443772973557
Susceptibility	ENSG00000203933	CXorf66	23	139955728	Susceptibility.M1.MAF_1.perc	reference	0	0.9216	0.2628543	0.4808165	0.5846	0	-?+-?+	22515	0	4	530868	21	8	45	0.4888822618241839
Hospitalized	ENSG00000112473	SLC39A7	6	33200445	Hospitalized.M3.MAF_0.1.perc	reference	43.6	0.1311	-0.4524024	0.8274443	0.5846	1.4025265	?--+-+	8948	8	0	577664	678	0	686	0.33191270882442225
Susceptibility	ENSG00000181786	ACTL9	19	8697400	Susceptibility.M3.MAF_0.1.perc	reference	1.3	0.3991	-0.207483	0.3794924	0.5846	0.0204588	-?-+-+	23293	8	0	570935	179	0	187	0.5141163642478792
Severe	ENSG00000136059	VILL	3	37988059	Severe.M3.MAF_1.perc	reference	0	0.6192	-0.0948502	0.1734827	0.5846	0	--++--	4814	53	0	569968	4708	9	4779	0.9859874531359216
Severe	ENSG00000158636	EMSY	11	76444923	Severe.M3.MAF_1.perc	reference	0	0.4716	-0.1417064	0.2592161	0.5846	0	?-++--	3634	13	0	563492	3181	3	3200	0.9071964640694665
Hospitalized	ENSG00000175137	SH3BP5L	1	248810446	Hospitalized.M3.MAF_1.perc	reference	0	0.8061	0.1240297	0.2268577	0.5846	0	-++---	8940	25	0	569128	1827	1	1854	0.8995691989569534
Hospitalized	ENSG00000078328	RBFOX1	16	5239802	Hospitalized.M3.MAF_1.perc	reference	0	0.4433	0.0863239	0.1579221	0.5846	0	?+--?-	10741	47	0	568595	3756	1	3805	0.2519287579780083
Susceptibility	ENSG00000203933	CXorf66	23	139955728	Susceptibility.M3.MAF_1.perc	reference	0	0.9216	0.2628543	0.4808165	0.5846	0	-?+-?+	22515	0	4	530868	21	8	45	0.4888822618241839
Hospitalized	ENSG00000109424	UCP1	4	140559431	Hospitalized.M4.MAF_0.1.perc	reference	1.2	0.3994	-0.092009	0.1683017	0.5846	0.0053782	?--++-	12025	29	0	583211	1652	1	1683	0.6806225194658486
Hospitalized	ENSG00000134954	ETS1	11	128458761	Hospitalized.M4.MAF_0.1.perc	reference	0	0.9428	-0.105439	0.1928507	0.5846	0	?--+--	10754	36	0	567004	2224	0	2260	0.7997168319489042
Hospitalized	ENSG00000110925	CSRNP2	12	51061205	Hospitalized.M4.MAF_0.1.perc	reference	0	0.8929	-0.0931643	0.1703995	0.5846	0	?-++--	10503	48	0	567445	2995	2	3047	0.9483932038609655
Susceptibility	ENSG00000126067	PSMB2	1	35599541	Susceptibility.M4.MAF_0.1.perc	reference	0	0.6555	0.1007672	0.1843047	0.5846	0	+?++--	24442	36	0	575381	749	0	785	0.6004101590552021
Susceptibility	ENSG00000177917	ARL6IP6	2	152717893	Susceptibility.M4.MAF_0.1.perc	reference	7.4	0.3691	0.0994392	0.1818847	0.5846	0.0239506	-++---	24725	64	0	588197	1326	0	1390	0.3555291075499921
Susceptibility	ENSG00000105991	HOXA1	7	27092993	Susceptibility.M4.MAF_0.1.perc	reference	0	0.4536	-0.0562703	0.1029346	0.5846	0	-?+---	25674	97	0	590033	2371	0	2468	0.6637478975153479
Susceptibility	ENSG00000175602	CCDC85B	11	65890673	Susceptibility.M4.MAF_0.1.perc	reference	0	0.9518	-0.1119014	0.20468	0.5846	0	-?----	23185	24	0	569066	632	0	656	0.35171878205617135
Susceptibility	ENSG00000177084	POLE	12	132623753	Susceptibility.M4.MAF_0.1.perc	reference	0	0.6233	0.0213837	0.039119	0.5846	0	-?+---	27268	794	0	591872	17811	4	18613	0.4165524664817395
Severe	ENSG00000278588	H2BC10	6	26272931	Severe.M4.MAF_1.perc	reference	0	0.8813	0.2997546	0.5483468	0.5846	0	-++-+-	4481	6	0	566765	587	0	593	0.681102861413551
Severe	ENSG00000033327	GAB2	11	78215293	Severe.M4.MAF_1.perc	reference	0	0.9468	0.0715848	0.1309453	0.5846	0	++++--	4685	79	0	568730	8567	8	8662	0.3190581416429902
Severe	ENSG00000170653	ATF7	12	53507856	Severe.M4.MAF_1.perc	reference	8	0.365	0.1846636	0.3378293	0.5846	0.0816831	+++---	4506	22	0	565756	1932	5	1964	0.82448656581359
Severe	ENSG00000125633	CCDC93	2	117915478	Severe.M1.MAF_0.1.perc	reference	0	0.9941	-0.2633559	0.4819019	0.5847	0	?---?-	3839	4	0	564998	919	0	923	0.3472296886594274
Severe	ENSG00000142089	IFITM3	11	319676	Severe.M1.MAF_0.1.perc	reference	0	1	-1.0270739	1.8794681	0.5847	0	?-????	1562	0	0	530113	43	0	43	0.5903772549395232
Severe	ENSG00000140525	FANCI	15	89243945	Severe.M1.MAF_0.1.perc	reference	0	0.9425	-0.2223911	0.4069508	0.5847	0	---+--	4150	9	0	567528	932	0	941	0.7452755598667107
Severe	ENSG00000170373	CST1	20	23747562	Severe.M1.MAF_0.1.perc	reference	0	0.8823	0.4723241	0.8642181	0.5847	0	?++??-	3526	2	0	564146	200	0	202	0.7641143347839614
Hospitalized	ENSG00000189043	NDUFA4	7	10931943	Hospitalized.M1.MAF_0.1.perc	reference	0	0.9083	0.4732271	0.865959	0.5847	0	?+-?--	6439	3	0	560389	126	0	129	0.4114203504000954
Hospitalized	ENSG00000109991	P2RX3	11	57338352	Hospitalized.M1.MAF_0.1.perc	reference	0	0.7214	0.4746806	0.868638	0.5847	0	?+-?--	6370	2	0	572081	128	0	130	0.5874263880958965
Hospitalized	ENSG00000178795	GDPD4	11	77216558	Hospitalized.M1.MAF_0.1.perc	reference	0	0.7643	0.1572945	0.2878424	0.5847	0	?+++-+	9766	19	0	580586	626	1	647	0.05879651576376247
Hospitalized	ENSG00000183463	URAD	13	27977717	Hospitalized.M1.MAF_0.1.perc	reference	0	0.8684	0.4832716	0.8841785	0.5847	0	?+--?-	6092	1	0	558921	93	0	94	0.5196585273052403
Hospitalized	ENSG00000067955	CBFB	16	67028984	Hospitalized.M1.MAF_0.1.perc	reference	0	0.9986	-0.9997926	1.8293385	0.5847	0	?--???	5700	0	0	531676	28	0	28	0.5526080853462567
Hospitalized	ENSG00000187550	SBK2	19	55528611	Hospitalized.M1.MAF_0.1.perc	reference	0	0.9228	-0.1914944	0.3504145	0.5847	0	?-----	9510	9	0	580092	631	0	640	0.8875569142977542
Susceptibility	ENSG00000143153	ATP1B1	1	169105697	Susceptibility.M1.MAF_0.1.perc	reference	0	0.9941	-1.0776425	1.9718745	0.5847	0	??--??	20116	0	0	510031	6	0	6	0.4348585243600408
Susceptibility	ENSG00000176742	OR51V1	11	5199735	Susceptibility.M1.MAF_0.1.perc	reference	0	0.5294	-0.1791001	0.3276642	0.5847	0	+?----	24587	10	0	575853	242	0	252	0.524733644236129
Severe	ENSG00000142089	IFITM3	11	319676	Severe.M1.MAF_1.perc	reference	0	1	-1.0270739	1.8794681	0.5847	0	?-????	1562	0	0	530113	43	0	43	0.5903772549395232
Severe	ENSG00000159387	IRX6	16	55324203	Severe.M1.MAF_1.perc	reference	29.7	0.2235	0.3617532	0.661994	0.5847	0.6729216	?+---+	4314	10	0	568769	597	0	607	0.605516550698048
Severe	ENSG00000170373	CST1	20	23747562	Severe.M1.MAF_1.perc	reference	0	0.8823	0.4723241	0.8642181	0.5847	0	?++??-	3526	2	0	564146	200	0	202	0.7641143347839614
Hospitalized	ENSG00000158516	CPA2	7	130266863	Hospitalized.M1.MAF_1.perc	reference	35.7	0.1833	0.3343056	0.6116326	0.5847	0.6626686	?++--+	9453	17	0	577087	831	0	848	0.7305817701514837
Hospitalized	ENSG00000067955	CBFB	16	67028984	Hospitalized.M1.MAF_1.perc	reference	0	0.9986	-0.9997926	1.8293385	0.5847	0	?--???	5700	0	0	531676	28	0	28	0.5526080853462567
Susceptibility	ENSG00000143153	ATP1B1	1	169105697	Susceptibility.M1.MAF_1.perc	reference	0	0.9941	-1.0776425	1.9718745	0.5847	0	??--??	20116	0	0	510031	6	0	6	0.4348585243600408
Susceptibility	ENSG00000170927	PKHD1	6	51615299	Susceptibility.M1.MAF_1.perc	reference	0	0.7868	0.0530695	0.0970938	0.5847	0	+-+---	27803	143	0	596161	2794	1	2939	0.741307152671226
Susceptibility	ENSG00000121742	GJB6	13	20221962	Susceptibility.M1.MAF_1.perc	reference	0	0.7614	0.0669076	0.1224202	0.5847	0	-?+--+	25909	75	0	578459	1874	2	1953	0.6942990724922133
Severe	ENSG00000171135	JAGN1	3	9890574	Severe.M3.MAF_0.1.perc	reference	2.7	0.3789	0.2443146	0.4469798	0.5847	0.0436646	?-+?+-	3934	7	0	566387	1022	0	1029	0.4430772298089656
Severe	ENSG00000275302	CCL4	17	36103827	Severe.M3.MAF_0.1.perc	reference	0	0.9912	-1.0075234	1.8433348	0.5847	0	?--???	1674	0	0	540299	60	0	60	0.6845758407293951
Hospitalized	ENSG00000176055	MBLAC2	5	90458209	Hospitalized.M3.MAF_0.1.perc	reference	0	0.5175	0.2181356	0.3990781	0.5847	0	?+-?++	9652	11	0	563720	532	0	543	0.4009513477076034
Hospitalized	ENSG00000177602	HASPIN	17	3723903	Hospitalized.M3.MAF_0.1.perc	reference	0	0.9034	0.1492629	0.2730843	0.5847	0	?+----	11489	23	0	570428	1060	2	1087	0.3307134930620276
Hospitalized	ENSG00000130304	SLC27A1	19	17468769	Hospitalized.M3.MAF_0.1.perc	reference	39.7	0.1567	-0.2596877	0.4751363	0.5847	0.4393325	?+-+--	11704	44	0	582528	2140	1	2186	0.5600366604088898
Severe	ENSG00000075089	ACTR6	12	100199122	Severe.M3.MAF_1.perc	reference	0	0.8894	0.2181208	0.3991192	0.5847	0	?++---	4067	10	0	566170	891	0	901	0.5935979984818758
Severe	ENSG00000275302	CCL4	17	36103827	Severe.M3.MAF_1.perc	reference	0	0.9912	-1.0075234	1.8433348	0.5847	0	?--???	1674	0	0	540299	60	0	60	0.6845758407293951
Severe	ENSG00000124181	PLCG1	20	41136960	Severe.M3.MAF_1.perc	reference	0	0.9942	-0.1808299	0.33088	0.5847	0	?-----	4565	8	0	569619	1567	1	1577	0.9222156256621101
Susceptibility	ENSG00000196482	ESRRG	1	216503246	Susceptibility.M3.MAF_1.perc	reference	0	0.5335	0.1023863	0.1873157	0.5847	0	-?+---	24723	33	0	576996	763	1	798	0.06787076455463328
Severe	ENSG00000119411	BSPRY	9	113349541	Severe.M4.MAF_0.1.perc	reference	0	0.435	-0.1101197	0.2014906	0.5847	0	+-++-+	4791	27	1	569059	4381	1	4412	0.37084243236098363
Susceptibility	ENSG00000146755	TRIM50	7	73312536	Susceptibility.M4.MAF_0.1.perc	reference	0	0.9225	-0.0447765	0.0819286	0.5847	0	+?---+	26578	161	1	589971	3908	2	4075	0.707756651585603
Susceptibility	ENSG00000126231	PROZ	13	113158648	Susceptibility.M4.MAF_0.1.perc	reference	27.2	0.2405	-0.1049492	0.1920393	0.5847	0.0541362	-?--+-	26661	120	0	590981	3055	3	3181	0.9332384518143528
Severe	ENSG00000279301	OR2T11	1	248623557	Severe.M4.MAF_1.perc	reference	32.3	0.2187	0.2714176	0.4966669	0.5847	0.314037	?+---?	2686	10	0	47044	378	55	498	0.5982442591690795
Severe	ENSG00000196935	SRGAP1	12	63844700	Severe.M4.MAF_1.perc	reference	0	0.9484	-0.0832511	0.1523315	0.5847	0	----++	4906	72	0	570620	9065	11	9159	0.4906822760872109
Severe	ENSG00000105364	MRPL4	19	10251901	Severe.M4.MAF_1.perc	reference	0	0.986	-0.1009812	0.1847831	0.5847	0	+-+---	4905	37	0	570620	5609	6	5658	0.265392930466222
Hospitalized	ENSG00000143222	UFC1	1	161152776	Hospitalized.M4.MAF_1.perc	reference	0	0.5431	-0.1226774	0.2244685	0.5847	0	-+---+	11631	30	0	587130	1361	1	1393	0.8078871523873583
Hospitalized	ENSG00000163541	SUCLG1	2	84423528	Hospitalized.M4.MAF_1.perc	reference	0	0.9026	0.0652266	0.1193573	0.5847	0	-+-++-	12137	119	0	588040	5254	6	5385	0.6806272196044617
Hospitalized	ENSG00000081923	ATP8B1	18	57646426	Hospitalized.M4.MAF_1.perc	reference	0	0.7918	-0.0396591	0.0725572	0.5847	0	?--++-	12124	249	1	583311	15921	42	16256	0.44784983553416025
Hospitalized	ENSG00000243978	RTL9	23	110358816	Hospitalized.M4.MAF_1.perc	reference	0	0.6893	-0.0952296	0.1742222	0.5847	0	?---+-	9671	19	15	522071	793	443	1728	0.6163010348135176
Hospitalized	ENSG00000187808	SOWAHD	23	119758588	Hospitalized.M4.MAF_1.perc	reference	0	0.4267	0.1785405	0.3267123	0.5847	0	?+--+-	7931	5	5	520681	195	97	404	0.8715131136875969
Susceptibility	ENSG00000070785	EIF2B3	1	44850522	Susceptibility.M4.MAF_1.perc	reference	23.8	0.2552	0.0738913	0.1352033	0.5847	0.0280263	+--++-	26775	270	0	592654	6281	8	6567	0.6172457966897994
Susceptibility	ENSG00000143811	PYCR2	1	225919877	Susceptibility.M4.MAF_1.perc	reference	35	0.1742	0.1180528	0.2160216	0.5847	0.0880669	++-++-	27802	102	1	596161	2163	1	2269	0.6358819303451222
Hospitalized	ENSG00000133056	PIK3C2B	1	204422628	Hospitalized.M1.MAF_0.1.perc	reference	0	0.9714	-0.2734049	0.5003308	0.5848	0	?---?-	6939	3	0	576633	346	0	349	0.9071353524299614
Hospitalized	ENSG00000120709	FAM53C	5	138331935	Hospitalized.M1.MAF_0.1.perc	reference	0	0.9999	-1.0122506	1.8528438	0.5848	0	?---??	5721	1	0	538721	34	0	35	0.9922064673278246
Hospitalized	ENSG00000197461	PDGFA	7	497258	Hospitalized.M1.MAF_0.1.perc	reference	0	0.9995	-0.9952654	1.8215921	0.5848	0	?-?-??	5275	0	0	532141	33	0	33	0.4025646582056062
Hospitalized	ENSG00000176386	CDC26	9	113255835	Hospitalized.M1.MAF_0.1.perc	reference	0	0.999	-1.0682276	1.9551358	0.5848	0	?--??-	5776	0	0	528358	10	0	10	0.8983691993936384
Susceptibility	ENSG00000153130	SCOC	4	140257286	Susceptibility.M1.MAF_0.1.perc	reference	24.6	0.2635	0.2918059	0.5341189	0.5848	0.3522519	+?-++?	22103	12	0	567249	298	0	310	0.7440240363147789
Susceptibility	ENSG00000184009	ACTG1	17	81509413	Susceptibility.M1.MAF_0.1.perc	reference	0	0.9963	-0.3319402	0.6074782	0.5848	0	??-?+-	20624	3	0	515337	66	0	69	0.7994634158167662
Severe	ENSG00000106443	PHF14	7	10973336	Severe.M1.MAF_1.perc	reference	0	0.6663	0.3886851	0.7114119	0.5848	0	?++?--	2444	1	0	564171	300	0	301	0.7035783179889143
Hospitalized	ENSG00000133056	PIK3C2B	1	204422628	Hospitalized.M1.MAF_1.perc	reference	0	0.9714	-0.2734049	0.5003308	0.5848	0	?---?-	6939	3	0	576633	346	0	349	0.9071353524299614
Hospitalized	ENSG00000120709	FAM53C	5	138331935	Hospitalized.M1.MAF_1.perc	reference	0	0.9999	-1.0122506	1.8528438	0.5848	0	?---??	5721	1	0	538721	34	0	35	0.9922064673278246
Hospitalized	ENSG00000197461	PDGFA	7	497258	Hospitalized.M1.MAF_1.perc	reference	0	0.9995	-0.9952654	1.8215921	0.5848	0	?-?-??	5275	0	0	532141	33	0	33	0.4025646582056062
Hospitalized	ENSG00000176386	CDC26	9	113255835	Hospitalized.M1.MAF_1.perc	reference	0	0.999	-1.0682276	1.9551358	0.5848	0	?--??-	5776	0	0	528358	10	0	10	0.8983691993936384
Susceptibility	ENSG00000181450	ZNF678	1	227563543	Susceptibility.M1.MAF_1.perc	reference	42.7	0.1555	-0.1930452	0.3532833	0.5848	0.2145253	-?+-?-	23503	46	0	567833	793	3	845	0.5603664150291278
Susceptibility	ENSG00000153130	SCOC	4	140257286	Susceptibility.M1.MAF_1.perc	reference	24.6	0.2635	0.2918059	0.5341189	0.5848	0.3522519	+?-++?	22103	12	0	567249	298	0	310	0.7440240363147789
Susceptibility	ENSG00000184009	ACTG1	17	81509413	Susceptibility.M1.MAF_1.perc	reference	0	0.9963	-0.3319402	0.6074782	0.5848	0	??-?+-	20624	3	0	515337	66	0	69	0.7994634158167662
Hospitalized	ENSG00000197273	GUCA2A	1	42162690	Hospitalized.M3.MAF_0.1.perc	reference	0	0.8391	0.3414686	0.6249092	0.5848	0	?+----	9722	6	0	564704	131	0	137	0.7505086294751248
Susceptibility	ENSG00000116141	MARK1	1	220528136	Susceptibility.M3.MAF_0.1.perc	reference	0	0.9398	0.0665811	0.1218484	0.5848	0	+?++-+	24554	78	0	565803	1725	0	1803	0.0014142375218036882
Susceptibility	ENSG00000221947	XKR9	8	70669339	Susceptibility.M3.MAF_0.1.perc	reference	0	0.7851	0.0780182	0.1427947	0.5848	0	-?++--	26434	60	0	580259	1308	1	1370	0.5810720091200323
Susceptibility	ENSG00000132297	HHLA1	8	132061486	Susceptibility.M3.MAF_0.1.perc	reference	0	0.7247	0.096185	0.176042	0.5848	0	-?+-+-	26867	43	0	590918	789	1	834	0.3095212647992388
Susceptibility	ENSG00000167283	ATP5MG	11	118401606	Susceptibility.M3.MAF_0.1.perc	reference	20.8	0.282	0.2627624	0.4809633	0.5848	0.2829561	+?---+	24962	13	0	576964	212	1	227	0.8389832884992814
Severe	ENSG00000168124	OR1F1	16	3204247	Severe.M3.MAF_1.perc	reference	37.4	0.1717	0.2564718	0.4694465	0.5848	0.4053318	?-+-+-	4626	63	0	569789	11303	15	11396	0.7076052664583958
Hospitalized	ENSG00000054356	PTPRN	2	219289623	Hospitalized.M3.MAF_1.perc	reference	0	0.8684	-0.0900082	0.164751	0.5848	0	?--++-	11637	54	0	572019	2937	1	2993	0.6000751126710485
Hospitalized	ENSG00000077080	ACTL6B	7	100643097	Hospitalized.M3.MAF_1.perc	reference	0	0.7312	-0.1912909	0.3501446	0.5848	0	?--++-	10111	15	0	578831	519	0	534	0.9115911771431863
Hospitalized	ENSG00000205869	KRTAP5-1	11	1584342	Hospitalized.M3.MAF_1.perc	reference	0	0.7896	-0.0726062	0.132885	0.5848	0	?--++-	10448	75	0	570365	5154	0	5229	0.4755004215917607
Hospitalized	ENSG00000189144	ZNF573	19	37735833	Hospitalized.M3.MAF_1.perc	reference	1.4	0.3983	0.1389404	0.2542575	0.5848	0.0062554	?++---	11284	35	0	570348	773	0	808	0.27454071869257
Susceptibility	ENSG00000164309	CMYA5	5	79689836	Susceptibility.M3.MAF_1.perc	reference	11.6	0.3395	-0.055273	0.1011602	0.5848	0.0096063	+?--+-	26529	288	0	580636	6319	7	6621	0.6681733116018959
Susceptibility	ENSG00000261308	FIGNL2	12	51817899	Susceptibility.M3.MAF_1.perc	reference	0	0.9293	-0.3686507	0.6747543	0.5848	0	??---?	3783	7	0	49241	75	0	82	0.9233917959734326
Susceptibility	ENSG00000171469	ZNF561	19	9604680	Susceptibility.M3.MAF_1.perc	reference	0	0.6502	0.1329801	0.2433894	0.5848	0	+?+---	26490	25	0	590297	382	0	407	0.6214199190901784
Severe	ENSG00000189171	S100A13	1	153618787	Severe.M4.MAF_0.1.perc	reference	81.7	0.004281	1.1462207	2.0980732	0.5848	9.7059511	?-+??-	3582	3	0	561723	357	0	360	0.5969650431322553
Severe	ENSG00000214711	CAPN14	2	31173056	Severe.M4.MAF_0.1.perc	reference	0	0.9639	0.1083014	0.1982121	0.5848	0	-++---	4698	46	0	569812	5792	2	5842	0.6212199907103505
Severe	ENSG00000152465	NMT2	10	15102584	Severe.M4.MAF_0.1.perc	reference	0	0.5209	0.0505817	0.0925715	0.5848	0	?+-+-+	4288	22	0	568070	2122	1	2146	0.26717768182265944
Severe	ENSG00000110871	COQ5	12	120503279	Severe.M4.MAF_0.1.perc	reference	0	0.8998	-0.1779026	0.3255589	0.5848	0	----+-	4685	16	0	568729	1395	2	1415	0.6319851013865656
Hospitalized	ENSG00000185946	RNPC3	1	103525691	Hospitalized.M4.MAF_0.1.perc	reference	59.4	0.04278	0.2926577	0.535666	0.5848	0.7508454	?-+++-	11887	51	0	583101	3784	2	3839	0.8050137698918209
Susceptibility	ENSG00000197892	KIF13B	8	29067278	Susceptibility.M4.MAF_0.1.perc	reference	15.9	0.3134	-0.0465755	0.0852347	0.5848	0.0081189	-?+-+-	27126	532	0	591861	12254	4	12794	0.5141742278944426
Susceptibility	ENSG00000164972	C9orf24	9	34379019	Susceptibility.M4.MAF_0.1.perc	reference	0	0.4353	0.0689103	0.1261269	0.5848	0	+?+--+	25309	68	1	590180	1486	2	1560	0.9185761879246368
Susceptibility	ENSG00000165973	NELL1	11	20669551	Susceptibility.M4.MAF_0.1.perc	reference	13.7	0.3269	0.0660979	0.1209844	0.5848	0.0166723	++--++	27323	253	0	594546	5827	1	6082	0.5288339964691028
Severe	ENSG00000115677	HDLBP	2	241227264	Severe.M4.MAF_1.perc	reference	0	0.6311	-0.0576645	0.1055393	0.5848	0	+--+--	4442	106	0	564649	19381	41	19569	0.6492972295344561
Severe	ENSG00000239642	MEIKIN	5	131806990	Severe.M4.MAF_1.perc	reference	0	0.4797	-0.2564895	0.4694017	0.5848	0	?-?--?	1012	10	0	3809	42	0	52	0.28316290301495783
Hospitalized	ENSG00000186340	THBS2	6	169215780	Hospitalized.M4.MAF_1.perc	reference	0	0.4666	-0.046844	0.0857391	0.5848	0	?---++	12124	209	0	583311	10564	10	10793	0.10982511396285863
Hospitalized	ENSG00000196504	PRPF40A	2	152651593	Hospitalized.M1.MAF_0.1.perc	reference	0	0.8545	-0.4189549	0.7669546	0.5849	0	?+----	8845	3	0	564267	70	0	73	0.8463746516766951
Susceptibility	ENSG00000142973	CYP4B1	1	46757838	Susceptibility.M1.MAF_0.1.perc	reference	0	0.5155	0.1461601	0.2675977	0.5849	0	-?+-+-	24382	19	0	588003	358	0	377	0.7231145889028227
Susceptibility	ENSG00000138080	EMILIN1	2	27078615	Susceptibility.M1.MAF_0.1.perc	reference	36.4	0.1937	0.476066	0.8715631	0.5849	1.2033596	??+-+-	21496	11	0	561313	264	0	275	0.7839891669422729
Susceptibility	ENSG00000197409	H3C4	6	26196784	Susceptibility.M1.MAF_0.1.perc	reference	17.9	0.2956	0.2778732	0.5086965	0.5849	0.1740211	-?+-??	23629	7	0	572446	83	0	90	0.6714670026803626
Susceptibility	ENSG00000204396	VWA7	6	31765590	Susceptibility.M1.MAF_0.1.perc	reference	31.2	0.2138	0.1930945	0.3535374	0.5849	0.2019043	+?-+++	27033	39	0	591489	889	0	928	0.7380935016638693
Hospitalized	ENSG00000100601	ALKBH1	14	77672404	Hospitalized.M1.MAF_1.perc	reference	56.6	0.05576	0.4978486	0.9115031	0.5849	1.9549498	?--+--	10559	14	0	580441	740	0	754	0.7207922938064628
Susceptibility	ENSG00000138080	EMILIN1	2	27078615	Susceptibility.M1.MAF_1.perc	reference	36.4	0.1937	0.476066	0.8715631	0.5849	1.2033596	??+-+-	21496	11	0	561313	264	0	275	0.7839891669422729
Susceptibility	ENSG00000101680	LAMA1	18	6941742	Susceptibility.M1.MAF_1.perc	reference	0	0.636	0.0669239	0.1225027	0.5849	0	-?+---	27079	88	0	591673	1763	0	1851	0.8025101002489712
Severe	ENSG00000108654	DDX5	17	64498254	Severe.M3.MAF_0.1.perc	reference	0	0.8724	-0.4754654	0.8703852	0.5849	0	?+----	2393	1	0	565209	299	1	302	0.6496506822655312
Hospitalized	ENSG00000146592	CREB5	7	28299321	Hospitalized.M3.MAF_0.1.perc	reference	20.8	0.2821	-0.2514713	0.4603094	0.5849	0.2667097	?+----	10595	22	0	558355	1165	0	1187	0.644576562943905
Hospitalized	ENSG00000185274	GALNT17	7	71132144	Hospitalized.M3.MAF_0.1.perc	reference	60.5	0.05529	0.4165404	0.7625242	0.5849	1.1636296	?---?+	9609	16	0	565331	1155	0	1171	0.34636004681159566
Susceptibility	ENSG00000203972	GLYATL3	6	49499923	Susceptibility.M3.MAF_0.1.perc	reference	2.8	0.3908	-0.0940838	0.17225	0.5849	0.0113369	+?---+	25444	48	0	590627	1210	1	1260	0.7434457791593191
Susceptibility	ENSG00000121417	ZNF211	19	57630395	Susceptibility.M3.MAF_0.1.perc	reference	0	0.7208	-0.1152572	0.2110282	0.5849	0	-?----	25300	22	0	587512	599	0	621	0.8974301981854163
Severe	ENSG00000171877	FRMD5	15	43870761	Severe.M3.MAF_1.perc	reference	0	0.9917	-0.1972768	0.361163	0.5849	0	+---?-	4088	8	0	534429	1661	1	1671	0.1779641800419668
Severe	ENSG00000272333	KMT2B	19	35717973	Severe.M3.MAF_1.perc	reference	55.9	0.04518	0.2339115	0.428211	0.5849	0.499507	+-+---	4958	40	0	568156	3201	0	3241	0.48005369408254167
Hospitalized	ENSG00000144560	VGLL4	3	11556069	Hospitalized.M3.MAF_1.perc	reference	0	0.9427	0.1121949	0.205368	0.5849	0	-++-++	11438	40	1	574466	1791	0	1833	0.686021981291705
Hospitalized	ENSG00000138347	MYPN	10	68106117	Hospitalized.M3.MAF_1.perc	reference	0	0.8205	-0.0580426	0.1062705	0.5849	0	?-+---	12034	129	0	571426	7082	5	7221	0.8544861233533518
Hospitalized	ENSG00000219435	CATSPERZ	11	64300358	Hospitalized.M3.MAF_1.perc	reference	0	0.8975	-0.3086396	0.5650728	0.5849	0	?--++-	8966	5	0	575651	155	0	160	0.6189696802787783
Hospitalized	ENSG00000139637	MYG1	12	53299695	Hospitalized.M3.MAF_1.perc	reference	46.6	0.1119	0.1989674	0.3642293	0.5849	0.2862386	?+-++-	10929	75	0	582859	3570	0	3645	0.19677956393594856
Hospitalized	ENSG00000185813	PCYT2	17	81900958	Hospitalized.M3.MAF_1.perc	reference	0	0.8957	0.1228639	0.2249307	0.5849	0	?++---	10938	24	0	578446	1380	0	1404	0.7124164242416193
Susceptibility	ENSG00000174807	CD248	11	66314494	Susceptibility.M3.MAF_1.perc	reference	0	0.9389	0.0393831	0.0720899	0.5849	0	-?+---	24975	217	1	574157	4971	12	5214	0.8216907136337244
Severe	ENSG00000075151	EIF4G3	1	20806292	Severe.M4.MAF_0.1.perc	reference	0	0.5726	0.0639409	0.1170524	0.5849	0	?+++--	4698	61	0	570368	7199	3	7266	0.07971569077254896
Severe	ENSG00000183291	SELENOF	1	86862445	Severe.M4.MAF_0.1.perc	reference	0	0.8984	-0.2399834	0.4393899	0.5849	0	?-+-?-	3882	6	0	563016	1135	0	1141	0.6806153438882837
Severe	ENSG00000017260	ATP2C1	3	130850595	Severe.M4.MAF_0.1.perc	reference	0	0.8302	0.1311012	0.2400107	0.5849	0	?++---	4454	28	0	568346	2903	2	2935	0.9560084961821377
Severe	ENSG00000176406	RIMS2	8	103500696	Severe.M4.MAF_0.1.perc	reference	43.5	0.115	0.1594725	0.291948	0.5849	0.1970031	+---++	4906	98	0	570620	10208	3	10312	0.6549708555183039
Hospitalized	ENSG00000176463	SLCO3A1	15	91853708	Hospitalized.M4.MAF_0.1.perc	reference	0	0.4532	-0.0837922	0.1533836	0.5849	0	?--+++	11643	62	0	580370	3574	4	3644	0.4110575781902994
Hospitalized	ENSG00000204271	SPIN3	23	56818298	Hospitalized.M4.MAF_0.1.perc	reference	0	0.8138	0.2456945	0.4497803	0.5849	0	?+-??-	8306	5	2	518078	80	50	189	0.7685951910758191
Susceptibility	ENSG00000103148	NPRL3	16	84271	Susceptibility.M4.MAF_1.perc	reference	11.8	0.3384	-0.0518533	0.094922	0.5849	0.0091433	-?--+-	27126	408	1	591861	10469	13	10905	0.4698459468553645
Severe	ENSG00000167969	ECI1	16	2239402	Severe.M1.MAF_0.1.perc	reference	0	0.6364	0.2284199	0.4182472	0.585	0	?++??-	4110	9	0	563435	931	1	942	0.7750721823089859
Severe	ENSG00000067445	TRO	23	54920462	Severe.M1.MAF_0.1.perc	reference	0	1	-0.4948364	0.9061154	0.585	0	?--??-	3000	0	1	517871	55	72	201	0.7187551098367799
Hospitalized	ENSG00000088727	KIF9	3	47228395	Hospitalized.M1.MAF_0.1.perc	reference	48.8	0.09857	0.4426761	0.810711	0.585	1.45056	?-+-++	10455	11	0	580550	389	0	400	0.8709240711384558
Hospitalized	ENSG00000198736	MSRB1	16	1938229	Hospitalized.M1.MAF_0.1.perc	reference	0	0.6858	0.2538098	0.4648151	0.585	0	?+----	8344	8	0	556655	398	0	406	0.7571144523845886
Susceptibility	ENSG00000120437	ACAT2	6	159762045	Susceptibility.M1.MAF_0.1.perc	reference	62.8	0.02957	0.6062127	1.1100725	0.585	2.8852664	+?----	24262	9	0	581906	190	0	199	0.7144271770857286
Susceptibility	ENSG00000172967	XKR3	22	16783412	Susceptibility.M1.MAF_0.1.perc	reference	27.7	0.2459	0.3473814	0.6361847	0.585	0.5337421	-?-+-?	25146	18	0	571042	421	0	439	0.5870356011108395
Severe	ENSG00000067445	TRO	23	54920462	Severe.M1.MAF_1.perc	reference	0	1	-0.4948364	0.9061154	0.585	0	?--??-	3000	0	1	517871	55	72	201	0.7187551098367799
Susceptibility	ENSG00000122477	LRRC39	1	100148448	Susceptibility.M1.MAF_1.perc	reference	0	0.9841	-0.1046642	0.1916399	0.585	0	+?---+	26744	33	0	588519	531	3	570	0.6531287367353034
Susceptibility	ENSG00000173947	PIFO	1	111346600	Susceptibility.M1.MAF_1.perc	reference	0	0.7049	-0.1923402	0.352186	0.585	0	-?-+--	24588	9	0	578459	168	0	177	0.9237062114962329
Susceptibility	ENSG00000197409	H3C4	6	26196784	Susceptibility.M1.MAF_1.perc	reference	18.8	0.292	0.2792358	0.5113719	0.585	0.1831388	-?+-??	24815	10	0	572676	83	0	93	0.6714670026803626
Susceptibility	ENSG00000120437	ACAT2	6	159762045	Susceptibility.M1.MAF_1.perc	reference	62.8	0.02957	0.6062127	1.1100725	0.585	2.8852664	+?----	24262	9	0	581906	190	0	199	0.7144271770857286
Susceptibility	ENSG00000172967	XKR3	22	16783412	Susceptibility.M1.MAF_1.perc	reference	27.7	0.2459	0.3473814	0.6361847	0.585	0.5337421	-?-+-?	25146	18	0	571042	421	0	439	0.5870356011108395
Severe	ENSG00000116299	ELAPOR1	1	109113679	Severe.M3.MAF_0.1.perc	reference	0	0.9807	-0.1394306	0.2553542	0.585	0	?-+--+	4358	19	0	569089	2997	4	3024	0.9333966154177703
Severe	ENSG00000115998	C2orf42	2	70149885	Severe.M3.MAF_0.1.perc	reference	31.9	0.209	0.4052057	0.742036	0.585	0.8867554	?----+	4438	12	0	569634	2262	0	2274	0.449986655528514
Severe	ENSG00000184445	KNTC1	12	122527246	Severe.M3.MAF_0.1.perc	reference	0	0.7192	-0.118992	0.2178984	0.585	0	?-++-+	4675	33	0	570238	6375	1	6410	0.8125177947632714
Severe	ENSG00000130755	GMFG	19	39328353	Severe.M3.MAF_0.1.perc	reference	0	0.6838	0.449022	0.8221469	0.585	0	?++?--	3440	2	0	562469	234	1	238	0.49286386508431745
Hospitalized	ENSG00000221852	KRTAP1-5	17	41026026	Hospitalized.M3.MAF_0.1.perc	reference	0	0.8	0.3235591	0.5925605	0.585	0	?+----	10052	8	0	565087	168	0	176	0.604637359404685
Severe	ENSG00000143434	SEMA6C	1	151131685	Severe.M3.MAF_1.perc	reference	0	0.8096	-0.0944763	0.1730086	0.585	0	?-+---	4750	23	0	570297	3400	3	3429	0.6683786423158407
Severe	ENSG00000122543	OCM	7	5879827	Severe.M3.MAF_1.perc	reference	0	0.7446	-0.101646	0.1861269	0.585	0	---?--	4519	32	1	567982	3986	11	4042	0.7296275907975783
Severe	ENSG00000180934	OR56A1	11	6019336	Severe.M3.MAF_1.perc	reference	38.1	0.167	0.329068	0.6025743	0.585	0.6244366	-++--?	4064	6	0	555415	211	0	217	0.7676739827521055
Hospitalized	ENSG00000198483	ANKRD35	1	145866560	Hospitalized.M3.MAF_1.perc	reference	8.6	0.3572	-0.1248495	0.2286231	0.585	0.0402781	?-+--+	12077	77	0	583123	2908	2	2989	0.4716284887894405
Hospitalized	ENSG00000134070	IRAK2	3	10164919	Hospitalized.M3.MAF_1.perc	reference	0	0.7485	0.0889905	0.162951	0.585	0	?-+-++	10562	60	1	581673	2492	2	2558	0.6914505471667233
Hospitalized	ENSG00000165970	SLC6A5	11	20599594	Hospitalized.M3.MAF_1.perc	reference	0	0.5054	-0.0805346	0.1474869	0.585	0	?-++++	11879	77	0	580564	3857	0	3934	0.9424552950358916
Severe	ENSG00000178217	SH2D4B	10	80537902	Severe.M4.MAF_0.1.perc	reference	0	0.7233	-0.1214637	0.2224209	0.585	0	+-----	4593	30	0	568078	3493	0	3523	0.5561118047102056
Severe	ENSG00000167280	ENGASE	17	79074824	Severe.M4.MAF_0.1.perc	reference	0	0.8061	-0.094421	0.1729112	0.585	0	+--+--	4883	45	0	570490	7600	2	7649	0.7030629581129937
Hospitalized	ENSG00000147488	ST18	8	52110839	Hospitalized.M4.MAF_0.1.perc	reference	0	0.6891	-0.0677577	0.1240672	0.585	0	?--+++	12025	94	0	583211	5385	4	5487	0.459041515485422
Hospitalized	ENSG00000165912	PACSIN3	11	47177522	Hospitalized.M4.MAF_0.1.perc	reference	0	0.8018	-0.0752977	0.1378927	0.585	0	--+--+	12169	82	0	588220	4795	0	4877	0.8393399151143216
Severe	ENSG00000086015	MAST2	1	45786987	Severe.M4.MAF_1.perc	reference	0	0.7303	0.0444447	0.0813935	0.585	0	?+-+-+	4675	237	0	570238	33209	47	33540	0.27703873742493723
Hospitalized	ENSG00000133640	LRRIQ1	12	85036314	Hospitalized.M4.MAF_1.perc	reference	0	0.5246	0.0394509	0.0722366	0.585	0	?+---+	12124	288	1	583311	15660	23	15996	0.46449187593667723
Hospitalized	ENSG00000134489	HRH4	18	24460637	Hospitalized.M4.MAF_1.perc	reference	0	0.9053	-0.0807243	0.1478187	0.585	0	?-----	12094	63	0	571518	3353	10	3436	0.9516557412175126
Susceptibility	ENSG00000152284	TCF7L1	2	85133392	Susceptibility.M4.MAF_1.perc	reference	0	0.9251	-0.0238411	0.0436544	0.585	0	--+---	27251	239	0	594249	5355	16	5626	0.09338683456525912
Susceptibility	ENSG00000189090	FAM25G	10	47487219	Susceptibility.M4.MAF_1.perc	reference	0	0.9636	-0.15812	0.2895828	0.585	0	-?+-?-	22280	12	0	569701	246	1	260	0.7161134588634468
Severe	ENSG00000143793	C1orf35	1	228100726	Severe.M1.MAF_0.1.perc	reference	2.7	0.3577	0.4773883	0.8743054	0.5851	0.1597335	?-+??-	3527	2	0	562883	261	1	265	0.5341171901914894
Hospitalized	ENSG00000164086	DUSP7	3	52048919	Hospitalized.M1.MAF_0.1.perc	reference	0	1	-1.0022713	1.8358975	0.5851	0	?--??-	5636	0	0	550244	38	0	38	0.6074090736604583
Hospitalized	ENSG00000154646	TMPRSS15	21	18269116	Hospitalized.M1.MAF_0.1.perc	reference	0	0.7707	-0.117339	0.2149354	0.5851	0	?--+++	10436	29	0	582477	1677	0	1706	0.3284486703842586
Susceptibility	ENSG00000009307	CSDE1	1	114716913	Susceptibility.M1.MAF_0.1.perc	reference	71.8	0.02882	0.9732395	1.7824575	0.5851	6.3943719	-?-+??	22142	3	0	565665	55	0	58	0.5850109699459601
Susceptibility	ENSG00000162885	B3GALNT2	1	235447190	Susceptibility.M1.MAF_0.1.perc	reference	0	0.5015	0.1030894	0.1888445	0.5851	0	-?+---	26402	36	0	590038	725	0	761	0.6580029862161423
Susceptibility	ENSG00000168958	MFF	2	227325151	Susceptibility.M1.MAF_0.1.perc	reference	0	0.9816	-0.1018597	0.1865865	0.5851	0	+?-+--	24445	27	0	584528	682	0	709	0.30066689381351186
Hospitalized	ENSG00000164086	DUSP7	3	52048919	Hospitalized.M1.MAF_1.perc	reference	0	1	-1.0022713	1.8358975	0.5851	0	?--??-	5636	0	0	550244	38	0	38	0.6074090736604583
Hospitalized	ENSG00000162004	CCDC78	16	722582	Hospitalized.M1.MAF_1.perc	reference	15.2	0.3176	0.1272338	0.2330531	0.5851	0.0532217	?+---+	11066	66	0	582953	2845	1	2913	0.47562990838220875
Susceptibility	ENSG00000009307	CSDE1	1	114716913	Susceptibility.M1.MAF_1.perc	reference	71.8	0.02882	0.9732395	1.7824575	0.5851	6.3943719	-?-+??	22142	3	0	565665	55	0	58	0.5850109699459601
Susceptibility	ENSG00000162885	B3GALNT2	1	235447190	Susceptibility.M1.MAF_1.perc	reference	0	0.5015	0.1030894	0.1888445	0.5851	0	-?+---	26402	36	0	590038	725	0	761	0.6580029862161423
Susceptibility	ENSG00000164932	CTHRC1	8	103371538	Susceptibility.M1.MAF_1.perc	reference	56.1	0.05858	0.4213484	0.7717561	0.5851	1.5419576	+?+--+	24376	8	0	568361	173	0	181	0.4173615337762667
Severe	ENSG00000160539	PLPP7	9	131289459	Severe.M3.MAF_0.1.perc	reference	0	0.7188	0.201871	0.369777	0.5851	0	?++-?-	2744	10	0	565373	1666	0	1676	0.6015651566161
Severe	ENSG00000152484	USP12	13	27066156	Severe.M3.MAF_0.1.perc	reference	0	0.9974	-0.6704927	1.2280192	0.5851	0	?--??-	3166	1	0	541611	196	0	197	0.8952717546248169
Severe	ENSG00000125734	GPR108	19	6729914	Severe.M3.MAF_0.1.perc	reference	0	0.5986	-0.270116	0.4947308	0.5851	0	?-+??-	3843	4	0	556072	749	0	753	0.8386135433225894
Severe	ENSG00000185133	INPP5J	22	31122731	Severe.M3.MAF_0.1.perc	reference	0	0.8222	-0.1365996	0.2502359	0.5851	0	-----+	4889	19	0	570402	2956	2	2979	0.5462668001757557
Hospitalized	ENSG00000115520	COQ10B	2	197453423	Hospitalized.M3.MAF_0.1.perc	reference	47.7	0.1054	0.7640408	1.3996201	0.5851	3.346703	?-+---	6801	2	0	560181	326	0	328	0.6680393625355614
Hospitalized	ENSG00000197768	STPG3	9	137251261	Hospitalized.M3.MAF_0.1.perc	reference	44.5	0.1255	-0.3244262	0.5941774	0.5851	0.6942784	?+----	11168	17	0	582050	614	1	633	0.38516154152391197
Susceptibility	ENSG00000177174	OR14C36	1	248348775	Susceptibility.M3.MAF_0.1.perc	reference	0	0.6201	0.1576648	0.2887673	0.5851	0	+?-+--	23985	16	0	573451	293	0	309	0.48165933240576364
Susceptibility	ENSG00000008405	CRY1	12	106991364	Susceptibility.M3.MAF_0.1.perc	reference	56	0.05901	-0.2659233	0.4870815	0.5851	0.536276	-?+--+	26066	51	0	588903	987	0	1038	0.4909299546394564
Severe	ENSG00000171481	OR1L3	9	122675036	Severe.M3.MAF_1.perc	reference	0	0.6348	-0.2663239	0.4878312	0.5851	0	?+--+-	4201	5	0	565294	314	0	319	0.5590321152707372
Severe	ENSG00000182993	C12orf60	12	14803666	Severe.M3.MAF_1.perc	reference	16.1	0.3035	0.5580126	1.0222093	0.5851	0.7426617	?++??-	2305	1	0	554569	120	0	121	0.4107804784155436
Severe	ENSG00000152484	USP12	13	27066156	Severe.M3.MAF_1.perc	reference	0	0.9974	-0.6704927	1.2280192	0.5851	0	?--??-	3166	1	0	541611	196	0	197	0.8952717546248169
Severe	ENSG00000125815	CST8	20	23491101	Severe.M3.MAF_1.perc	reference	0	0.9229	-0.3180019	0.5824691	0.5851	0	?-+??-	3487	4	0	561214	420	1	426	0.3684703403654332
Severe	ENSG00000239900	ADSL	22	40346461	Severe.M3.MAF_1.perc	reference	0	0.9563	0.297737	0.5454227	0.5851	0	?++---	1000	4	0	172498	616	0	620	0.9945847225455389
Hospitalized	ENSG00000162592	CCDC27	1	3746460	Hospitalized.M3.MAF_1.perc	reference	15.6	0.3134	0.1404056	0.2571667	0.5851	0.0804762	+-+-++	12184	76	0	588226	4050	5	4136	0.9162265319554393
Hospitalized	ENSG00000170074	FAM153A	5	177707981	Hospitalized.M3.MAF_1.perc	reference	0	0.9782	-0.2998885	0.5493399	0.5851	0	?---?-	8917	9	0	576340	262	3	277	0.9187997529117616
Susceptibility	ENSG00000143222	UFC1	1	161152776	Susceptibility.M3.MAF_1.perc	reference	0	0.699	-0.0902442	0.1652883	0.5851	0	+-+---	25981	39	0	594367	830	0	869	0.370684100470084
Susceptibility	ENSG00000177174	OR14C36	1	248348775	Susceptibility.M3.MAF_1.perc	reference	0	0.6201	0.1576648	0.2887673	0.5851	0	+?-+--	23985	16	0	573451	293	0	309	0.48165933240576364
Susceptibility	ENSG00000008282	SYPL1	7	106090505	Susceptibility.M3.MAF_1.perc	reference	28.4	0.222	0.2078684	0.3807231	0.5851	0.2436152	-++-+-	26085	41	2	579884	754	4	807	0.6493905873054074
Severe	ENSG00000138675	FGF5	4	80266599	Severe.M4.MAF_0.1.perc	reference	0	0.9636	-0.153413	0.2809765	0.5851	0	+-+?--	4713	19	0	569586	1991	0	2010	0.8265319431067718
Hospitalized	ENSG00000085449	WDFY1	2	223855716	Hospitalized.M4.MAF_0.1.perc	reference	0	0.8747	-0.0904387	0.1656627	0.5851	0	?---++	11249	55	0	566718	3153	1	3210	0.9547525960497026
Hospitalized	ENSG00000120705	ETF1	5	138506095	Hospitalized.M4.MAF_0.1.perc	reference	61.1	0.03595	0.447186	0.8190159	0.5851	1.7688251	?-++--	6917	10	0	565829	973	0	983	0.7927854386840538
Hospitalized	ENSG00000196248	OR10S1	11	123976661	Hospitalized.M4.MAF_0.1.perc	reference	0	0.8646	-0.1178554	0.2158516	0.5851	0	?-----	11230	29	0	569152	1715	0	1744	0.3073766724827387
Susceptibility	ENSG00000189409	MMP23B	1	1632163	Susceptibility.M4.MAF_0.1.perc	reference	26.4	0.2456	0.1530991	0.2804343	0.5851	0.1140398	-?+-+-	24164	67	0	584343	1445	9	1530	0.6394828814837024
Susceptibility	ENSG00000113263	ITK	5	157142933	Susceptibility.M4.MAF_0.1.perc	reference	19.8	0.2883	-0.1025355	0.1878241	0.5851	0.0451265	-?+-++	27126	152	0	591861	3390	2	3546	0.765892931863459
Susceptibility	ENSG00000168348	INSM2	14	35534164	Susceptibility.M4.MAF_0.1.perc	reference	35.9	0.1821	0.1481857	0.2714462	0.5851	0.1302007	-?+++-	26025	141	0	576561	3113	1	3256	0.10792428863512384
Severe	ENSG00000103067	ESRP2	16	68229033	Severe.M4.MAF_1.perc	reference	27	0.232	-0.1605627	0.2941138	0.5851	0.1311634	--+-+-	4727	45	0	567646	5963	3	6014	0.8606019852665967
Severe	ENSG00000067191	CACNB1	17	39173453	Severe.M4.MAF_1.perc	reference	0	0.7029	-0.0818819	0.149999	0.5851	0	?-++-+	4455	67	0	566287	10757	14	10852	0.5071115851621208
Severe	ENSG00000123143	PKN1	19	14433053	Severe.M4.MAF_1.perc	reference	0	0.7145	-0.0775698	0.1420828	0.5851	0	+-+-++	4851	77	0	568154	7792	4	7877	0.5520886376355297
Severe	ENSG00000101464	PIGU	20	34560542	Severe.M4.MAF_1.perc	reference	2.8	0.3987	0.1535805	0.2812977	0.5851	0.0196711	+-+-++	3425	32	0	175216	1427	2	1463	0.48856705898526165
Hospitalized	ENSG00000159263	SIM2	21	36699115	Hospitalized.M4.MAF_1.perc	reference	31	0.2145	0.1032963	0.1892005	0.5851	0.0552857	?-+++-	11956	136	0	569053	6859	5	7005	0.020688773071995646
Susceptibility	ENSG00000167346	MMP26	11	4704927	Susceptibility.M4.MAF_1.perc	reference	0	0.9683	0.0468623	0.0858357	0.5851	0	+?++++	26376	163	1	587317	3468	5	3643	0.6044110809403243
Susceptibility	ENSG00000177098	SCN4B	11	118133377	Susceptibility.M4.MAF_1.perc	reference	0	0.5153	0.0603315	0.1105112	0.5851	0	+?-++-	26428	98	0	589376	2079	0	2177	0.7282194034956357
Severe	ENSG00000198841	KTI12	1	52032103	Severe.M1.MAF_0.1.perc	reference	0	0.9662	0.2531815	0.4639149	0.5852	0	?++-?-	3653	5	0	565220	805	0	810	0.5799963233602838
Severe	ENSG00000154027	AK5	1	77282019	Severe.M1.MAF_0.1.perc	reference	73.8	0.05065	1.5840655	2.9018816	0.5852	12.5892982	?-+???	1635	0	0	541236	88	0	88	0.5689576372552322
Severe	ENSG00000114473	IQCG	3	197889077	Severe.M1.MAF_0.1.perc	reference	0	0.9226	-0.3707801	0.6793518	0.5852	0	?--??-	2551	2	0	524249	370	0	372	0.3969402868153922
Severe	ENSG00000169777	TAS2R1	5	9627347	Severe.M1.MAF_0.1.perc	reference	0	0.9174	0.7327213	1.3426215	0.5852	0	?+-?--	2025	0	0	562925	85	0	85	0.78435415411589
Severe	ENSG00000165028	NIPSNAP3B	9	104764129	Severe.M1.MAF_0.1.perc	reference	0	0.9978	-0.3911649	0.7166435	0.5852	0	?-----	4108	2	0	556570	243	0	245	0.593725831129049
Severe	ENSG00000213213	CCDC183	9	136796338	Severe.M1.MAF_0.1.perc	reference	0	0.9911	0.2696913	0.4940991	0.5852	0	?++-??	4093	7	0	557683	612	0	619	0.9066985863782734
Severe	ENSG00000188803	SHISA6	17	11241213	Severe.M1.MAF_0.1.perc	reference	0	0.9933	-0.5340109	0.9785004	0.5852	0	?-----	3712	1	0	563807	70	0	71	0.9766701602528363
Severe	ENSG00000173065	FAM222B	17	28755978	Severe.M1.MAF_0.1.perc	reference	0	0.9983	0.7156905	1.3113364	0.5852	0	?+-+--	2257	2	0	564737	138	0	140	0.2703789906580054
Hospitalized	ENSG00000105948	TTC26	7	139133744	Hospitalized.M1.MAF_0.1.perc	reference	34.4	0.1922	-0.4126223	0.7559936	0.5852	0.9166399	?-+---	8299	3	0	577067	167	0	170	0.7778124863788669
Hospitalized	ENSG00000102984	ZNF821	16	71859680	Hospitalized.M1.MAF_0.1.perc	reference	0	0.9997	-0.9769405	1.7898084	0.5852	0	?--??-	5636	0	0	550244	38	0	38	0.935421160115311
Susceptibility	ENSG00000187642	PERM1	1	975204	Susceptibility.M1.MAF_0.1.perc	reference	0	0.5623	0.0941646	0.1725184	0.5852	0	-?++--	25309	39	0	588399	827	0	866	0.9900765489335577
Severe	ENSG00000198841	KTI12	1	52032103	Severe.M1.MAF_1.perc	reference	0	0.9662	0.2531815	0.4639149	0.5852	0	?++-?-	3653	5	0	565220	805	0	810	0.5799963233602838
Severe	ENSG00000154027	AK5	1	77282019	Severe.M1.MAF_1.perc	reference	73.8	0.05065	1.5840655	2.9018816	0.5852	12.5892982	?-+???	1635	0	0	541236	88	0	88	0.5689576372552322
Severe	ENSG00000164078	MST1R	3	49887002	Severe.M1.MAF_1.perc	reference	0	0.7511	-0.1193489	0.2186651	0.5852	0	--+---	4623	31	0	569767	2798	3	2835	0.6844686729049739
Severe	ENSG00000169777	TAS2R1	5	9627347	Severe.M1.MAF_1.perc	reference	0	0.9174	0.7327213	1.3426215	0.5852	0	?+-?--	2025	0	0	562925	85	0	85	0.78435415411589
Severe	ENSG00000188803	SHISA6	17	11241213	Severe.M1.MAF_1.perc	reference	0	0.9933	-0.5340109	0.9785004	0.5852	0	?-----	3712	1	0	563807	70	0	71	0.9766701602528363
Severe	ENSG00000173065	FAM222B	17	28755978	Severe.M1.MAF_1.perc	reference	0	0.9983	0.7156905	1.3113364	0.5852	0	?+-+--	2257	2	0	564737	138	0	140	0.2703789906580054
Severe	ENSG00000100253	MIOX	22	50486784	Severe.M1.MAF_1.perc	reference	0	0.8049	0.2732452	0.5006922	0.5852	0	?+-?-+	4271	6	0	568551	432	0	438	0.692867840324703
Hospitalized	ENSG00000080608	PUM3	9	2720469	Hospitalized.M1.MAF_1.perc	reference	0	0.7752	0.1053635	0.1930291	0.5852	0	?++-++	11461	39	0	582130	2222	0	2261	0.1581783814717245
Hospitalized	ENSG00000102984	ZNF821	16	71859680	Hospitalized.M1.MAF_1.perc	reference	0	0.9997	-0.9769405	1.7898084	0.5852	0	?--??-	5636	0	0	550244	38	0	38	0.935421160115311
Susceptibility	ENSG00000188643	S100A16	1	153606886	Susceptibility.M1.MAF_1.perc	reference	0	0.987	0.1807415	0.3311411	0.5852	0	+?+-??	24555	13	0	572200	215	0	228	0.41379637465000607
Susceptibility	ENSG00000198783	ZNF830	17	34961540	Susceptibility.M1.MAF_1.perc	reference	0	0.8582	0.0605571	0.1109628	0.5852	0	-?+++-	23293	140	0	570930	3767	0	3907	0.6599411668611079
Susceptibility	ENSG00000171189	GRIK1	21	29536933	Susceptibility.M1.MAF_1.perc	reference	0	0.5888	-0.0984106	0.1802992	0.5852	0	-?--+-	24469	35	0	589310	770	0	805	0.6290626434657078
Severe	ENSG00000086666	ZFAND6	15	80059568	Severe.M3.MAF_0.1.perc	reference	0	0.9923	0.4537187	0.8312219	0.5852	0	?+-??-	3203	2	0	551923	235	0	237	0.2874201059827445
Severe	ENSG00000198089	SFI1	22	31488688	Severe.M3.MAF_0.1.perc	reference	0	0.8135	0.1240415	0.2272523	0.5852	0	?+----	4588	37	2	569749	2977	0	3018	0.8602783261864895
Hospitalized	ENSG00000189001	SBSN	19	35523367	Hospitalized.M3.MAF_0.1.perc	reference	0	0.7113	0.1916959	0.3512251	0.5852	0	?++-++	10463	14	0	569018	568	0	582	0.31906062509290367
Susceptibility	ENSG00000186226	LCE1E	1	152786214	Susceptibility.M3.MAF_0.1.perc	reference	0	0.7049	-0.2134741	0.3911319	0.5852	0	??---?	22257	7	0	526508	154	0	161	0.20592192747142618
Susceptibility	ENSG00000132698	RAB25	1	156061160	Susceptibility.M3.MAF_0.1.perc	reference	18.9	0.2945	0.1681529	0.3081081	0.5852	0.1215886	+?++--	25560	65	0	584442	1549	2	1618	0.8960424458515222
Susceptibility	ENSG00000140521	POLG	15	89305198	Susceptibility.M3.MAF_0.1.perc	reference	0	0.5636	0.039735	0.0728008	0.5852	0	+?+--+	27268	225	0	591872	4828	3	5059	0.7262565259854483
Severe	ENSG00000086666	ZFAND6	15	80059568	Severe.M3.MAF_1.perc	reference	0	0.9923	0.4537187	0.8312219	0.5852	0	?+-??-	3203	2	0	551923	235	0	237	0.2874201059827445
Susceptibility	ENSG00000186226	LCE1E	1	152786214	Susceptibility.M3.MAF_1.perc	reference	0	0.7049	-0.2134741	0.3911319	0.5852	0	??---?	22257	7	0	526508	154	0	161	0.20592192747142618
Severe	ENSG00000147896	IFNK	9	27524290	Severe.M4.MAF_0.1.perc	reference	0	0.9807	-0.1935589	0.3545889	0.5852	0	?-+---	4251	10	0	568486	1228	1	1240	0.7517463649962088
Severe	ENSG00000147100	SLC16A2	23	74421493	Severe.M4.MAF_0.1.perc	reference	0	0.3996	-0.2453295	0.4495323	0.5852	0	?-+??-	3638	1	3	520817	186	98	389	0.9518325645454951
Hospitalized	ENSG00000182774	RPS17	15	82536750	Hospitalized.M4.MAF_0.1.perc	reference	0	0.9565	-0.2636735	0.4830463	0.5852	0	?---?-	8123	5	0	562009	297	1	304	0.008545965451814417
Susceptibility	ENSG00000049247	UTS2	1	7843083	Susceptibility.M4.MAF_0.1.perc	reference	0	0.6611	-0.0634971	0.1163377	0.5852	0	-?-+--	25564	77	0	577312	1953	2	2034	0.8118905073775649
Susceptibility	ENSG00000198715	GLMP	1	156290089	Susceptibility.M4.MAF_0.1.perc	reference	7.2	0.3654	-0.0828837	0.1518624	0.5852	0.0145422	+?--++	26792	77	0	588705	1869	1	1948	0.5566773474022574
Susceptibility	ENSG00000057019	DCBLD2	3	98795941	Susceptibility.M4.MAF_0.1.perc	reference	14.6	0.321	-0.0737215	0.1350865	0.5852	0.0199909	-?++--	26786	219	1	590257	4929	4	5158	0.4442220114229275
Susceptibility	ENSG00000009954	BAZ1B	7	73440406	Susceptibility.M4.MAF_0.1.perc	reference	25.2	0.2532	-0.0880095	0.161237	0.5852	0.0368244	-?++--	27340	211	0	591878	4735	0	4946	0.5123953528829793
Susceptibility	ENSG00000255804	OR6J1	14	22630929	Susceptibility.M4.MAF_0.1.perc	reference	0	0.9999	-0.4184996	0.7666661	0.5852	0	??-?--	3555	6	0	10019	15	0	21	0.6483617371315095
Hospitalized	ENSG00000103855	CD276	15	73683966	Hospitalized.M4.MAF_1.perc	reference	0	0.8158	-0.0489364	0.0896679	0.5852	0	?-+-+-	12124	184	0	583311	10089	10	10293	0.6604634183766194
Hospitalized	ENSG00000183793	NPIPA5	16	15363628	Hospitalized.M4.MAF_1.perc	reference	38.8	0.1626	0.1232295	0.2257812	0.5852	0.0903532	?-++--	8321	83	3	457850	3624	28	3769	0.8844236464818287
Hospitalized	ENSG00000152433	ZNF547	19	57363477	Hospitalized.M4.MAF_1.perc	reference	10.3	0.3473	-0.1043907	0.1912714	0.5852	0.028636000000000002	?+-+-+	11802	74	0	571011	4144	2	4222	0.4302347022650943
Susceptibility	ENSG00000117601	SERPINC1	1	173903800	Susceptibility.M4.MAF_1.perc	reference	39.2	0.1597	0.0754005	0.1381371	0.5852	0.0338671	-?++--	26086	452	0	585901	9994	19	10484	0.6947939272067587
Susceptibility	ENSG00000165724	ZMYND19	9	137582081	Susceptibility.M4.MAF_1.perc	reference	0	0.5849	-0.038311	0.0701856	0.5852	0	-?-+--	24339	214	0	584964	5512	11	5748	0.6592340940629663
Susceptibility	ENSG00000151640	DPYSL4	10	132186948	Susceptibility.M4.MAF_1.perc	reference	14	0.3249	0.0614334	0.1125704	0.5852	0.0125511	-?++-+	27126	256	1	591861	5018	1	5278	0.11601338971715282
Susceptibility	ENSG00000110171	TRIM3	11	6448613	Susceptibility.M4.MAF_1.perc	reference	0	0.4621	0.0459025	0.0841011	0.5852	0	+?+-++	27126	180	0	591861	3917	1	4099	0.705180186317044
Severe	ENSG00000165695	AK8	9	132725578	Severe.M1.MAF_0.1.perc	reference	0	0.9451	0.2714994	0.4975872	0.5853	0	?++++-	3507	7	0	564271	814	0	821	0.8976141821376669
Susceptibility	ENSG00000163491	NEK10	3	27110085	Susceptibility.M1.MAF_0.1.perc	reference	0.4	0.4038	0.114474	0.2097882	0.5853	0.002837	+?+-+-	25633	31	0	587476	618	0	649	0.0945560469281257
Susceptibility	ENSG00000135298	ADGRB3	6	68635282	Susceptibility.M1.MAF_0.1.perc	reference	49.1	0.1169	0.6941245	1.271925	0.5853	2.9372997	-?--+?	21621	3	0	559590	88	0	91	0.15427598312469606
Susceptibility	ENSG00000050555	LAMC3	9	131009174	Susceptibility.M1.MAF_0.1.perc	reference	0	0.9824	-0.086765	0.1589893	0.5853	0	-?-+-+	27079	48	0	591673	1029	0	1077	0.00913025520684703
Severe	ENSG00000243709	LEFTY1	1	225886282	Severe.M1.MAF_1.perc	reference	0	0.7411	0.3896118	0.7139682	0.5853	0	?++---	3479	3	0	564282	275	2	282	0.913148929726588
Hospitalized	ENSG00000285231	OOSP3	11	59878809	Hospitalized.M1.MAF_1.perc	reference	0	0.9913	-1.1489158	2.1056775	0.5853	0	?-?-??	303	0	0	12314	4	0	4	0.9298737306021463
Susceptibility	ENSG00000135298	ADGRB3	6	68635282	Susceptibility.M1.MAF_1.perc	reference	49.1	0.1169	0.6941245	1.271925	0.5853	2.9372997	-?--+?	21621	3	0	559590	88	0	91	0.15427598312469606
Susceptibility	ENSG00000126838	PZP	12	9148840	Susceptibility.M1.MAF_1.perc	reference	0	0.442	-0.0339451	0.0622063	0.5853	0	-?-++-	26896	288	0	591364	6653	12	6965	0.8528940004132131
Severe	ENSG00000007306	CEACAM7	19	41673303	Severe.M3.MAF_0.1.perc	reference	0	0.9778	0.3267713	0.5989089	0.5853	0	?++-?-	4223	6	0	566914	424	1	432	0.5126578497788118
Severe	ENSG00000102316	MAGED2	23	54807599	Severe.M3.MAF_0.1.perc	reference	0	0.9034	-0.4872498	0.8928589	0.5853	0	?--?+-	3771	2	0	524564	41	25	93	0.7122745218203301
Susceptibility	ENSG00000138160	KIF11	10	92574105	Susceptibility.M3.MAF_0.1.perc	reference	0	0.8273	-0.0996504	0.1826265	0.5853	0	+?-+--	25343	34	0	589535	715	0	749	0.28479253071455757
Susceptibility	ENSG00000137497	NUMA1	11	72002864	Susceptibility.M3.MAF_0.1.perc	reference	0	0.7078	-0.0382916	0.0701759	0.5853	0	+?---+	27126	231	1	591861	5102	0	5335	0.9976112916390008
Susceptibility	ENSG00000256525	POLG2	17	64477785	Susceptibility.M3.MAF_0.1.perc	reference	0	0.6518	-0.0801432	0.1468603	0.5853	0	-?---+	26631	50	0	590240	1181	0	1231	0.5859923436168506
Susceptibility	ENSG00000123561	SERPINA7	23	106032435	Susceptibility.M3.MAF_0.1.perc	reference	0	0.5663	0.189593	0.3474621	0.5853	0	-?++--	21660	5	1	530749	85	32	156	0.4946674826830865
Hospitalized	ENSG00000183559	C10orf120	10	122697709	Hospitalized.M3.MAF_1.perc	reference	0	0.5069	0.1908855	0.3498141	0.5853	0	?+----	10097	14	0	581783	596	0	610	0.5843218729057641
Susceptibility	ENSG00000071894	CPSF1	8	144393229	Susceptibility.M3.MAF_1.perc	reference	0	0.8744	-0.0690487	0.1265456	0.5853	0	-?----	27117	77	0	591856	1407	2	1488	0.555223527421015
Severe	ENSG00000254852	NPIPA2	16	14748066	Severe.M4.MAF_0.1.perc	reference	0	0.8519	-0.2318156	0.424808	0.5853	0	?--??-	3151	6	0	452764	1085	2	1095	0.7012565319839182
Hospitalized	ENSG00000154277	UCHL1	4	41256413	Hospitalized.M4.MAF_0.1.perc	reference	0	0.7259	0.162475	0.2977498	0.5853	0	-+-+?-	9990	16	0	580699	977	1	995	0.25368259472934607
Hospitalized	ENSG00000101558	VAPA	18	9914016	Hospitalized.M4.MAF_0.1.perc	reference	30.9	0.2155	0.2256292	0.4135208	0.5853	0.2655517	?+++--	11650	33	0	580271	1732	1	1767	0.6414281670388913
Hospitalized	ENSG00000105143	SLC1A6	19	14950034	Hospitalized.M4.MAF_0.1.perc	reference	38.7	0.163	-0.2108573	0.3864447	0.5853	0.2860514	?+----	11564	53	0	581415	2604	1	2659	0.4271894147854042
Susceptibility	ENSG00000136603	SKIL	3	170357678	Susceptibility.M4.MAF_0.1.perc	reference	0	0.543	-0.0559709	0.1025805	0.5853	0	+-----	27803	102	0	596161	2393	1	2497	0.903606623992826
Susceptibility	ENSG00000150281	CTF1	16	30896614	Susceptibility.M4.MAF_0.1.perc	reference	50.2	0.09016	-0.2406758	0.4411075	0.5853	0.4425909	-?--+-	23613	30	0	573175	848	1	880	0.8025162119550239
Susceptibility	ENSG00000120088	CRHR1	17	45784280	Susceptibility.M4.MAF_0.1.perc	reference	0	0.7825	0.0548861	0.1005795	0.5853	0	--+---	27208	123	0	594083	2539	2	2666	0.9393232750042521
Severe	ENSG00000113494	PRLR	5	35048756	Severe.M4.MAF_1.perc	reference	0	0.6327	-0.0902942	0.1654891	0.5853	0	--+---	4851	46	0	568153	7434	3	7486	0.4339885495837726
Severe	ENSG00000131730	CKMT2	5	81233320	Severe.M4.MAF_1.perc	reference	0	0.8191	-0.1324422	0.242703	0.5853	0	--+?+-	4690	24	0	569460	3017	0	3041	0.764781023623408
Severe	ENSG00000107140	TESK1	9	35605262	Severe.M4.MAF_1.perc	reference	0	0.914	0.0813962	0.1491817	0.5853	0	-++-++	4685	44	0	568730	6797	4	6849	0.5598530545526602
Hospitalized	ENSG00000159399	HK2	2	74834127	Hospitalized.M4.MAF_1.perc	reference	27.8	0.2259	0.0889217	0.1629445	0.5853	0.0442046	+---++	12184	273	1	588228	16828	19	17141	0.4176304607665455
Susceptibility	ENSG00000171475	WIPF2	17	40219304	Susceptibility.M4.MAF_1.perc	reference	0	0.5962	-0.0257397	0.0471752	0.5853	0	-?---+	25981	479	4	578746	11640	37	12201	0.8684574963062053
Susceptibility	ENSG00000155304	HSPA13	21	14371115	Susceptibility.M4.MAF_1.perc	reference	9.2	0.3537	0.0653208	0.1197028	0.5853	0.0124606	+?++--	26578	209	1	589971	4867	2	5082	0.3766333785922359
Severe	ENSG00000162402	USP24	1	55066359	Severe.M1.MAF_0.1.perc	reference	0	0.4053	0.4960354	0.909228	0.5854	0	?-+?-?	2057	1	0	542547	190	0	191	0.27288546220349874
Severe	ENSG00000121552	CSTA	3	122325248	Severe.M1.MAF_0.1.perc	reference	0	0.619	0.4999446	0.9165369	0.5854	0	?++??-	1937	0	0	560184	203	0	203	0.6064544838656899
Severe	ENSG00000136238	RAC1	7	6374527	Severe.M1.MAF_0.1.perc	reference	0	1	-1.0116575	1.854734	0.5854	0	?-???-	1579	0	0	509011	71	0	71	0.016217288019693632
Severe	ENSG00000165699	TSC1	9	132891348	Severe.M1.MAF_0.1.perc	reference	0	0.8896	0.7553675	1.3847313	0.5854	0	?+???-	1978	0	0	540433	71	0	71	0.40919473566032705
Hospitalized	ENSG00000182557	SPNS3	17	4433940	Hospitalized.M1.MAF_0.1.perc	reference	0	0.9563	-0.2323482	0.4259158	0.5854	0	?-----	10812	9	0	581156	387	0	396	0.9115461623350856
Hospitalized	ENSG00000184787	UBE2G2	21	44768580	Hospitalized.M1.MAF_0.1.perc	reference	0	0.9677	0.4410873	0.8086632	0.5854	0	?+-??-	6877	3	0	558757	129	0	132	0.4512979439705146
Severe	ENSG00000162402	USP24	1	55066359	Severe.M1.MAF_1.perc	reference	0	0.4053	0.4960354	0.909228	0.5854	0	?-+?-?	2057	1	0	542547	190	0	191	0.27288546220349874
Severe	ENSG00000121552	CSTA	3	122325248	Severe.M1.MAF_1.perc	reference	0	0.619	0.4999446	0.9165369	0.5854	0	?++??-	1937	0	0	560184	203	0	203	0.6064544838656899
Hospitalized	ENSG00000205436	EXOC3L4	14	103100144	Hospitalized.M1.MAF_1.perc	reference	0	0.6383	0.15419070000000001	0.2826417	0.5854	0	?+----	10614	20	0	580827	923	0	943	0.6233786830241748
Hospitalized	ENSG00000103249	CLCN7	16	1444934	Hospitalized.M1.MAF_1.perc	reference	0	0.8003	-0.2675529	0.4905095	0.5854	0	?-++--	9440	9	0	577239	225	0	234	0.8110589106388754
Hospitalized	ENSG00000184787	UBE2G2	21	44768580	Hospitalized.M1.MAF_1.perc	reference	0	0.9677	0.4410873	0.8086632	0.5854	0	?+-??-	6877	3	0	558757	129	0	132	0.4512979439705146
Hospitalized	ENSG00000099940	SNAP29	22	20859007	Hospitalized.M1.MAF_1.perc	reference	0	0.6858	0.4855375	0.8899628	0.5854	0	?+?-?-	7373	3	0	542276	104	0	107	0.25330670452520776
Susceptibility	ENSG00000204661	C5orf60	5	179641544	Susceptibility.M1.MAF_1.perc	reference	0	0.5317	-0.4448594	0.8154147	0.5854	0	??++?-	1779	2	0	17196	16	1	20	0.6181085112270814
Severe	ENSG00000134594	RAB33A	23	130171962	Severe.M3.MAF_0.1.perc	reference	0	0.9973	-0.8956462	1.6419364	0.5854	0	?-???-	1751	0	0	509789	22	11	44	0.43815692996105543
Hospitalized	ENSG00000122420	PTGFR	1	78303884	Hospitalized.M3.MAF_0.1.perc	reference	0	0.8793	0.2321246	0.4255225	0.5854	0	?+--+-	6845	8	0	564035	434	0	442	0.43465471461117366
Hospitalized	ENSG00000125249	RAP2A	13	97434169	Hospitalized.M3.MAF_0.1.perc	reference	0	0.9372	-0.4995596	0.9156937	0.5854	0	?--???	7043	0	0	538670	82	0	82	0.8431830067877819
Susceptibility	ENSG00000085831	TTC39A	1	51287258	Susceptibility.M3.MAF_0.1.perc	reference	51.6	0.08236	0.2273571	0.4168073	0.5854	0.3971087	-?+++-	25908	56	0	578461	1099	1	1157	0.6844401557542686
Susceptibility	ENSG00000163581	SLC2A2	3	170996347	Susceptibility.M3.MAF_0.1.perc	reference	0	0.653	0.0952756	0.1746318	0.5854	0	+?++--	26986	45	0	591301	782	1	829	0.983196752822917
Susceptibility	ENSG00000179520	SLC17A8	12	100357074	Susceptibility.M3.MAF_0.1.perc	reference	0	0.9769	-0.0494558	0.0906681	0.5854	0	-?-+--	26438	128	1	589411	3158	3	3294	0.7149519078114565
Susceptibility	ENSG00000109101	FOXN1	17	28506243	Susceptibility.M3.MAF_0.1.perc	reference	30.3	0.2195	0.229571	0.4208057	0.5854	0.293622	+?+--+	25624	88	0	577398	1982	1	2072	0.904054868754334
Severe	ENSG00000167523	SPATA33	16	89657740	Severe.M3.MAF_1.perc	reference	0	0.9276	-0.1901404	0.3485434	0.5854	0	?-+?--	3806	9	0	564875	415	2	428	0.5381270308482312
Severe	ENSG00000271605	MILR1	17	64449037	Severe.M3.MAF_1.perc	reference	11.6	0.3348	0.2997858	0.5496073	0.5854	0.1582511	?--++?	2868	9	0	554442	57	1	68	0.8522138735446954
Severe	ENSG00000134594	RAB33A	23	130171962	Severe.M3.MAF_1.perc	reference	0	0.9973	-0.8956462	1.6419364	0.5854	0	?-???-	1751	0	0	509789	22	11	44	0.43815692996105543
Hospitalized	ENSG00000121766	ZCCHC17	1	31296982	Hospitalized.M3.MAF_1.perc	reference	0	0.7056	-0.2285373	0.4188881	0.5854	0	?-+-?-	9637	8	0	566585	368	0	376	0.5804795100673237
Hospitalized	ENSG00000125249	RAP2A	13	97434169	Hospitalized.M3.MAF_1.perc	reference	0	0.9372	-0.4995596	0.9156937	0.5854	0	?--???	7043	0	0	538670	82	0	82	0.8431830067877819
Hospitalized	ENSG00000197879	MYO1C	17	1464186	Hospitalized.M3.MAF_1.perc	reference	0	0.5692	-0.0423905	0.0777108	0.5854	0	?-+--+	11927	247	0	583124	18414	20	18701	0.7151411501960404
Severe	ENSG00000139304	PTPRQ	12	80402178	Severe.M4.MAF_0.1.perc	reference	0	0.8685	0.0733914	0.1345392	0.5854	0	++++-+	4442	87	1	564649	12484	10	12593	0.685046027411997
Hospitalized	ENSG00000129422	MTUS1	8	17643795	Hospitalized.M4.MAF_0.1.perc	reference	25.2	0.2535	0.084153	0.1542708	0.5854	0.0324883	?+-+-+	12124	185	0	583311	9926	16	10143	0.968115393793487
Hospitalized	ENSG00000176200	OR4D11	11	59503576	Hospitalized.M4.MAF_0.1.perc	reference	40.6	0.1503	-0.230818	0.4231614	0.5854	0.34067	?--++-	11275	28	0	566958	2115	1	2145	0.7322508701923858
Hospitalized	ENSG00000147381	MAGEA4	23	151912509	Hospitalized.M4.MAF_0.1.perc	reference	0	0.9128	-0.1586358	0.2908337	0.5854	0	?+----	10357	1	3	527153	205	127	466	0.2904438893749465
Susceptibility	ENSG00000162636	FAM102B	1	108560089	Susceptibility.M4.MAF_0.1.perc	reference	39	0.1613	0.1440991	0.2641784	0.5854	0.1293299	+?++--	27167	82	0	591194	1653	1	1737	0.6216199173675574
Severe	ENSG00000122728	TAF1L	9	32629454	Severe.M4.MAF_1.perc	reference	0	0.6128	-0.0464884	0.0852131	0.5854	0	--+---	4851	215	2	568154	26903	39	27200	0.3707300334770689
Severe	ENSG00000150779	TIMM8B	11	112084800	Severe.M4.MAF_1.perc	reference	0	0.8957	-0.2018673	0.3700838	0.5854	0	---??-	4232	10	0	566607	1120	1	1132	0.7288820151075328
Severe	ENSG00000141052	MYOCD	17	12665890	Severe.M4.MAF_1.perc	reference	0	0.6548	-0.0691054	0.1266809	0.5854	0	+-+---	4607	76	2	566134	7918	3	8004	0.5008805485700613
Hospitalized	ENSG00000151694	ADAM17	2	9488486	Hospitalized.M4.MAF_1.perc	reference	0	0.5504	-0.0483414	0.088606	0.5854	0	?-+-+-	11603	184	1	581421	10942	22	11172	0.46407424165699324
Hospitalized	ENSG00000107021	TBC1D13	9	128787253	Hospitalized.M4.MAF_1.perc	reference	0.7	0.4024	0.0827124	0.1516228	0.5854	0.0021696	?++--+	11497	80	0	580149	4323	1	4405	0.7168979233430641
Hospitalized	ENSG00000185271	KLHL33	14	20425852	Hospitalized.M4.MAF_1.perc	reference	0	0.4683	-0.0404066	0.074062	0.5854	0	?----+	12124	270	1	583311	15923	25	16245	0.5538931952358331
Hospitalized	ENSG00000151006	PRSS53	16	31083425	Hospitalized.M4.MAF_1.perc	reference	0	0.9161	-0.0698166	0.1279722	0.5854	0	?----+	11987	84	0	583217	4683	3	4773	0.7458723833553149
Hospitalized	ENSG00000196961	AP2A1	19	49767001	Hospitalized.M4.MAF_1.perc	reference	0	0.5611	-0.0650004	0.1191489	0.5854	0	?-+-+-	11405	104	0	578862	5806	3	5916	0.7518102853165176
Hospitalized	ENSG00000170369	CST2	20	23823769	Hospitalized.M4.MAF_1.perc	reference	0	0.9195	-0.0702017	0.1286938	0.5854	0	?---+-	11851	83	0	568946	4549	3	4638	0.5039903639988694
Hospitalized	ENSG00000149679	CABLES2	20	62388632	Hospitalized.M4.MAF_1.perc	reference	0	0.4429	0.0479782	0.0879416	0.5854	0	?+-+++	11150	190	1	579806	11541	27	11787	0.5112253863218474
Susceptibility	ENSG00000086848	ALG9	11	111782195	Susceptibility.M4.MAF_1.perc	reference	3.2	0.3885	0.0342197	0.062728	0.5854	0.0013618	+?+---	27186	399	1	589412	8747	11	9170	0.6948651586379155
Severe	ENSG00000143742	SRP9	1	225777813	Severe.M1.MAF_0.1.perc	reference	0	1	-1.0082785	1.848659	0.5855	0	?--??-	1826	0	0	518771	69	0	69	0.3338220182831456
Severe	ENSG00000150773	PIH1D2	11	112063218	Severe.M1.MAF_0.1.perc	reference	76.9	0.01325	1.214884	2.2279128	0.5855	8.7643311	?-+??-	1937	1	0	560184	275	0	276	0.6358593780370985
Severe	ENSG00000205707	ETFRF1	12	25195216	Severe.M1.MAF_0.1.perc	reference	0	0.4329	-0.3864063	0.7085633	0.5855	0	?-+?--	2406	0	0	561661	298	0	298	0.6273516122960302
Severe	ENSG00000075415	SLC25A3	12	98593591	Severe.M1.MAF_0.1.perc	reference	0	0.9884	-0.7839202	1.4372656	0.5855	0	?--???	2945	1	0	508693	69	0	70	0.4488472908436707
Severe	ENSG00000171262	FAM98B	15	38454127	Severe.M1.MAF_0.1.perc	reference	0	0.8739	0.3860099	0.707887	0.5855	0	?++---	2588	2	0	564433	334	0	336	0.7709837686639099
Severe	ENSG00000176463	SLCO3A1	15	91853708	Severe.M1.MAF_0.1.perc	reference	0	0.9846	-0.9629523	1.7656952	0.5855	0	?-?+?-	1701	1	0	509503	94	0	95	0.7329976171302138
Hospitalized	ENSG00000055813	CCDC85A	2	56183990	Hospitalized.M1.MAF_0.1.perc	reference	0	0.9967	-0.5079182	0.9313783	0.5855	0	?-----	8610	3	0	556336	78	0	81	0.07269224666505879
Hospitalized	ENSG00000130363	RSPH3	6	158972871	Hospitalized.M1.MAF_0.1.perc	reference	0	0.906	-0.206643	0.3789528	0.5855	0	?--?--	8822	11	0	575674	492	0	503	0.9086056820291435
Susceptibility	ENSG00000116035	VAX2	2	70900576	Susceptibility.M1.MAF_0.1.perc	reference	0	0.9763	-0.1966017	0.3604958	0.5855	0	-?----	23312	7	0	572116	197	0	204	0.5956697511056163
Susceptibility	ENSG00000141564	RPTOR	17	80544819	Susceptibility.M1.MAF_0.1.perc	reference	0	0.9698	0.1710628	0.3136366	0.5855	0	-?+-+-	22013	13	0	547455	215	0	228	0.903614453267765
Susceptibility	ENSG00000131725	WDR44	23	118346073	Susceptibility.M1.MAF_0.1.perc	reference	0	0.9942	-0.7733986	1.4182635	0.5855	0	-?-?-?	20264	0	0	511090	7	2	11	0.6599806421170176
Severe	ENSG00000143742	SRP9	1	225777813	Severe.M1.MAF_1.perc	reference	0	1	-1.0082785	1.848659	0.5855	0	?--??-	1826	0	0	518771	69	0	69	0.3338220182831456
Severe	ENSG00000150773	PIH1D2	11	112063218	Severe.M1.MAF_1.perc	reference	76.9	0.01325	1.214884	2.2279128	0.5855	8.7643311	?-+??-	1937	1	0	560184	275	0	276	0.6358593780370985
Severe	ENSG00000176463	SLCO3A1	15	91853708	Severe.M1.MAF_1.perc	reference	0	0.9846	-0.9629523	1.7656952	0.5855	0	?-?+?-	1701	1	0	509503	94	0	95	0.7329976171302138
Hospitalized	ENSG00000055813	CCDC85A	2	56183990	Hospitalized.M1.MAF_1.perc	reference	0	0.9967	-0.5079182	0.9313783	0.5855	0	?-----	8610	3	0	556336	78	0	81	0.07269224666505879
Hospitalized	ENSG00000130363	RSPH3	6	158972871	Hospitalized.M1.MAF_1.perc	reference	0	0.968	-0.2065222	0.378728	0.5855	0	?-----	9377	13	1	576695	493	0	508	0.9086056820291435
Hospitalized	ENSG00000105948	TTC26	7	139133744	Hospitalized.M1.MAF_1.perc	reference	34.4	0.1923	-0.4122322	0.7558955	0.5855	0.9161693	?-+---	8436	4	0	577161	168	0	172	0.7778124863788669
Susceptibility	ENSG00000116035	VAX2	2	70900576	Susceptibility.M1.MAF_1.perc	reference	0	0.9763	-0.1966017	0.3604958	0.5855	0	-?----	23312	7	0	572116	197	0	204	0.5956697511056163
Susceptibility	ENSG00000180251	SLC9A4	2	102473226	Susceptibility.M1.MAF_1.perc	reference	0	0.9442	0.1028454	0.1885644	0.5855	0	+?++--	26045	39	0	578820	694	0	733	0.7029917411389094
Susceptibility	ENSG00000131725	WDR44	23	118346073	Susceptibility.M1.MAF_1.perc	reference	0	0.9942	-0.7733986	1.4182635	0.5855	0	-?-?-?	20264	0	0	511090	7	2	11	0.6599806421170176
Severe	ENSG00000143742	SRP9	1	225777813	Severe.M3.MAF_0.1.perc	reference	0	1	-1.0078972	1.8483096	0.5855	0	?--?+-	2047	0	0	520661	70	0	70	0.3338220182831456
Severe	ENSG00000154252	GAL3ST2	2	241776822	Severe.M3.MAF_0.1.perc	reference	0	0.9192	0.2340261	0.4290845	0.5855	0	-++-?-	4532	13	0	567904	805	0	818	0.7804081535260293
Severe	ENSG00000232382	OR5K1	3	98463201	Severe.M3.MAF_0.1.perc	reference	16	0.3115	-0.473166	0.867677	0.5855	0.624123	?-+--?	4078	1	0	557149	236	0	237	0.7462236049356523
Severe	ENSG00000101367	MAPRE1	20	32819954	Severe.M3.MAF_0.1.perc	reference	0	1	-1.0054085	1.8435433	0.5855	0	?-????	1562	0	0	530113	83	0	83	0.6522108578860637
Hospitalized	ENSG00000166884	OR4D6	11	59456938	Hospitalized.M3.MAF_0.1.perc	reference	0	0.6135	-0.2873088	0.5268055	0.5855	0	?+--?-	8818	5	0	563926	285	0	290	0.5528746670461157
Severe	ENSG00000097021	ACOT7	1	6264269	Severe.M3.MAF_1.perc	reference	0	0.885	-0.2252834	0.4131194	0.5855	0	?-++--	3680	7	0	564923	1206	1	1215	0.4684710710703761
Severe	ENSG00000143742	SRP9	1	225777813	Severe.M3.MAF_1.perc	reference	0	1	-1.0078972	1.8483096	0.5855	0	?--?+-	2047	0	0	520661	70	0	70	0.3338220182831456
Severe	ENSG00000119938	PPP1R3C	10	91628442	Severe.M3.MAF_1.perc	reference	0	0.9523	-0.2220169	0.4070922	0.5855	0	?---?-	2358	2	0	563208	672	1	676	0.9517875343494947
Severe	ENSG00000183378	OVCH2	11	7689437	Severe.M3.MAF_1.perc	reference	37.7	0.1549	0.3019951	0.5537657	0.5855	0.5839313	--+-+-	4866	14	2	570364	821	0	839	0.5969306662158678
Severe	ENSG00000101367	MAPRE1	20	32819954	Severe.M3.MAF_1.perc	reference	0	1	-1.0054085	1.8435433	0.5855	0	?-????	1562	0	0	530113	83	0	83	0.6522108578860637
Hospitalized	ENSG00000173273	TNKS	8	9555912	Hospitalized.M4.MAF_0.1.perc	reference	0	0.8978	0.0668706	0.1226151	0.5855	0	?+----	11504	110	1	581321	6058	1	6172	0.7209613775553719
Hospitalized	ENSG00000260458	KCNJ18	17	21692523	Hospitalized.M4.MAF_0.1.perc	reference	0	0.9073	0.0997455	0.1829164	0.5855	0	-+---?	3939	217	0	9438	677	0	894	0.7970735745960154
Hospitalized	ENSG00000243137	PSG4	19	43192702	Hospitalized.M4.MAF_0.1.perc	reference	26.9	0.2423	0.1292355	0.2369745	0.5855	0.0786239	?+-+++	10503	75	2	581003	3396	163	3801	0.39182236401320436
Susceptibility	ENSG00000178988	MRFAP1L1	4	6707701	Susceptibility.M4.MAF_0.1.perc	reference	0	0.8723	-0.1379016	0.252828	0.5855	0	+?-+--	23406	15	0	572488	401	0	416	0.5933652749260803
Susceptibility	ENSG00000171695	LKAAEAR1	20	64083380	Susceptibility.M4.MAF_0.1.perc	reference	43.5	0.1315	0.1382675	0.2535278	0.5855	0.1216496	-?++++	24578	100	0	584872	2073	4	2181	0.06010667237859719
Severe	ENSG00000196427	NBPF4	1	108223341	Severe.M4.MAF_1.perc	reference	0	0.8073	-0.1227051	0.2249849	0.5855	0	?---?-	3916	20	1	562282	3988	33	4076	0.21494527041841507
Severe	ENSG00000114349	GNAT1	3	50191610	Severe.M4.MAF_1.perc	reference	0	0.9491	-0.0812622	0.149003	0.5855	0	+-++--	4760	29	0	568789	3009	1	3040	0.8733742766494965
Severe	ENSG00000139329	LUM	12	91102629	Severe.M4.MAF_1.perc	reference	11.3	0.3431	-0.0895922	0.1642867	0.5855	0.0210151	---+++	4419	47	0	564516	6068	8	6131	0.4435661977790183
Hospitalized	ENSG00000203877	RIPPLY2	6	83853266	Hospitalized.M4.MAF_1.perc	reference	33.7	0.1967	0.4046272	0.741999	0.5855	0.9550464	?+--+-	10164	24	0	577965	1075	0	1099	0.7375688470931362
Hospitalized	ENSG00000249961	TERB1	16	66754640	Hospitalized.M4.MAF_1.perc	reference	23.4	0.2656	0.1105214	0.2026611	0.5855	0.0553121	?+--++	12124	128	0	583311	6078	7	6220	0.044104066580582565
Susceptibility	ENSG00000112739	PRPF4B	6	4021267	Susceptibility.M4.MAF_1.perc	reference	36.4	0.1785	0.1053062	0.19309	0.5855	0.0658672	+?+-+-	26424	235	0	587505	4797	1	5034	0.3155162430528359
Susceptibility	ENSG00000203880	PCMTD2	20	64255695	Susceptibility.M4.MAF_1.perc	reference	36.9	0.1749	-0.1132093	0.2075919	0.5855	0.0740539	-?+-++	27079	182	1	591673	4475	0	4659	0.7732251281235032
Severe	ENSG00000037637	FBXO42	1	16246840	Severe.M1.MAF_0.1.perc	reference	0	0.6774	-0.7466104	1.3694912	0.5856	0	?--+??	1855	1	0	540070	102	1	105	0.3377741119343616
Severe	ENSG00000163541	SUCLG1	2	84423528	Severe.M1.MAF_0.1.perc	reference	0	0.7538	0.3414539	0.6262357	0.5856	0	?+-?-?	3826	5	0	554743	221	0	226	0.6609244090142131
Severe	ENSG00000150628	SPATA4	4	176184579	Severe.M1.MAF_0.1.perc	reference	56.5	0.1005	0.6069499	1.1131647	0.5856	1.8975623	?-+??-	1937	3	0	560184	1184	2	1191	0.6197875653162058
Severe	ENSG00000092929	UNC13D	17	75827225	Severe.M1.MAF_0.1.perc	reference	0	0.9712	0.1798037	0.3297664	0.5856	0	?+----	4614	16	0	570065	1383	0	1399	0.4384678942286775
Susceptibility	ENSG00000150991	UBC	12	124911604	Susceptibility.M1.MAF_0.1.perc	reference	0	0.7115	0.1113777	0.2043037	0.5856	0	+?+---	23347	29	0	575111	645	0	674	0.6682905172377819
Severe	ENSG00000120063	GNA13	17	65009289	Severe.M1.MAF_1.perc	reference	0	0.9944	0.4700048	0.8621534	0.5856	0	?+-+?-	1835	3	0	528782	310	0	313	0.6682027321652547
Susceptibility	ENSG00000186193	SAPCD2	9	137062127	Susceptibility.M1.MAF_1.perc	reference	34.7	0.2041	0.4294723	0.7877514	0.5856	0.9468579	+?+-?+	24285	13	0	581844	215	0	228	0.8087527403848882
Severe	ENSG00000116809	ZBTB17	1	15941869	Severe.M3.MAF_0.1.perc	reference	0	0.8389	-0.2370464	0.434826	0.5856	0	?-++--	4342	6	0	568993	930	0	936	0.47094544721718
Severe	ENSG00000179021	C3orf38	3	88149959	Severe.M3.MAF_0.1.perc	reference	0	0.7042	0.2320697	0.4256071	0.5856	0	?+++--	4427	7	0	568911	819	0	826	0.538488656756497
Severe	ENSG00000258436	RNASE12	14	20590193	Severe.M3.MAF_0.1.perc	reference	32	0.2297	-0.6379341	1.1699662	0.5856	1.4048842	?--?+?	3520	1	0	556067	107	0	108	0.4200161111840987
Severe	ENSG00000205629	LCMT1	16	25111731	Severe.M3.MAF_0.1.perc	reference	0	0.986	0.2876113	0.5274645	0.5856	0	?+----	4074	8	0	565951	563	0	571	0.7090078367882999
Severe	ENSG00000075643	MOCOS	18	36187497	Severe.M3.MAF_0.1.perc	reference	0	0.8232	0.1736694	0.31855	0.5856	0	-+-+-+	4577	20	0	569375	2469	2	2493	0.7387117475392
Severe	ENSG00000125851	PCSK2	20	17226107	Severe.M3.MAF_0.1.perc	reference	0	0.968	-0.3390705	0.6218348	0.5856	0	?--??-	3347	2	0	550008	539	1	543	0.5849368284464951
Hospitalized	ENSG00000047315	POLR2B	4	56977722	Hospitalized.M3.MAF_0.1.perc	reference	0	0.8739	-0.1422767	0.2609206	0.5856	0	?-----	10988	18	0	570253	1319	0	1337	0.9111967775460421
Susceptibility	ENSG00000064763	FAR2	12	29149103	Susceptibility.M3.MAF_0.1.perc	reference	0	0.8956	0.0991596	0.1818759	0.5856	0	+?++--	25563	36	1	575040	752	0	790	0.6401808752846316
Severe	ENSG00000163492	CCDC141	2	178829757	Severe.M3.MAF_1.perc	reference	0	0.6462	0.1192725	0.21876	0.5856	0	?+--++	4674	39	0	570225	1133	0	1172	0.33289510011057777
Severe	ENSG00000179021	C3orf38	3	88149959	Severe.M3.MAF_1.perc	reference	0	0.7042	0.2320697	0.4256071	0.5856	0	?+++--	4427	7	0	568911	819	0	826	0.538488656756497
Severe	ENSG00000164828	SUN1	7	816615	Severe.M3.MAF_1.perc	reference	61.5	0.05069	0.3098358	0.5682343	0.5856	0.6649413	?-+?-+	2921	15	0	567950	2369	0	2384	0.5079247354876281
Hospitalized	ENSG00000120242	IFNA8	9	21409117	Hospitalized.M3.MAF_1.perc	reference	16.9	0.3071	0.3959936	0.726318	0.5856	0.4572863	?---+-	7576	4	0	564766	116	0	120	0.789063231009152
Susceptibility	ENSG00000187266	EPOR	19	11377207	Susceptibility.M3.MAF_1.perc	reference	0	0.8648	0.0995677	0.1826125	0.5856	0	-?++-+	24517	36	1	589498	809	1	849	0.28808912630607075
Susceptibility	ENSG00000186115	CYP4F2	19	15878023	Susceptibility.M3.MAF_1.perc	reference	17.8	0.3015	0.1605477	0.294442	0.5856	0.0906971	+?+---	24894	30	0	586015	482	0	512	0.027743483209502737
Severe	ENSG00000115760	BIRC6	2	32357028	Severe.M4.MAF_0.1.perc	reference	0	0.7162	0.0576261	0.1056838	0.5856	0	-++++-	4973	173	0	570702	18756	4	18937	0.6429856976034884
Severe	ENSG00000106477	CEP41	7	130393771	Severe.M4.MAF_0.1.perc	reference	0	0.7757	-0.145855	0.2674788	0.5856	0	---+--	4880	19	0	570482	1950	0	1969	0.9755167834765598
Hospitalized	ENSG00000139278	GLIPR1	12	75480753	Hospitalized.M4.MAF_0.1.perc	reference	12.5	0.3344	-0.1491993	0.2736199	0.5856	0.0651998	?--+++	11533	35	0	581900	1831	2	1870	0.8825319179642063
Hospitalized	ENSG00000140280	LYSMD2	15	51723011	Hospitalized.M4.MAF_0.1.perc	reference	59.2	0.0437	0.3771071	0.6917	0.5856	1.0594983	?-+---	9325	20	0	563971	654	1	676	0.2011034224141734
Hospitalized	ENSG00000105609	LILRB5	19	54249421	Hospitalized.M4.MAF_0.1.perc	reference	0	0.5496	-0.0700018	0.1283761	0.5856	0	?---+-	11927	81	0	583124	5346	7	5441	0.8792133653165872
Susceptibility	ENSG00000124370	MCEE	2	71109684	Susceptibility.M4.MAF_0.1.perc	reference	2.2	0.3942	0.0996063	0.1826777	0.5856	0.0161893	-?+++-	25361	61	0	576571	1326	0	1387	0.6615218832320285
Susceptibility	ENSG00000174738	NR1D2	3	23945286	Susceptibility.M4.MAF_0.1.perc	reference	0	0.6012	-0.0525039	0.0963001	0.5856	0	-?-+--	24975	118	0	574157	2818	0	2936	0.49407488770098845
Susceptibility	ENSG00000149054	ZNF215	11	6926404	Susceptibility.M4.MAF_0.1.perc	reference	0	0.6142	0.0415483	0.0761999	0.5856	0	+?+--+	27079	198	0	591673	4591	3	4795	0.37151802962442526
Severe	ENSG00000134245	WNT2B	1	112466541	Severe.M4.MAF_1.perc	reference	0	0.7207	0.1157415	0.2123001	0.5856	0	?+++++	4067	32	0	566180	4433	2	4469	0.7354567923207187
Hospitalized	ENSG00000117115	PADI2	1	17066761	Hospitalized.M4.MAF_1.perc	reference	7.8	0.3663	-0.0561322	0.1029605	0.5856	0.0084946	+--+++	12184	269	1	588228	15564	14	15863	0.6781119036543172
Hospitalized	ENSG00000134200	TSHB	1	115029826	Hospitalized.M4.MAF_1.perc	reference	0	0.8995	0.140876	0.2583888	0.5856	0	?+---+	10809	21	0	580375	1272	1	1295	0.4181156160795125
Hospitalized	ENSG00000124615	MOCS1	6	39899578	Hospitalized.M4.MAF_1.perc	reference	13.5	0.3281	0.073694	0.1351778	0.5856	0.0194353	-++-++	12184	239	0	588228	11700	6	11951	0.7779248800030439
Hospitalized	ENSG00000129455	KLK8	19	50996007	Hospitalized.M4.MAF_1.perc	reference	0	0.69	-0.1278321	0.234432	0.5856	0	?-++--	11444	28	0	582635	1349	1	1379	0.9100290480438944
Susceptibility	ENSG00000133065	SLC41A1	1	205789094	Susceptibility.M4.MAF_1.perc	reference	0	0.454	0.0536622	0.0984105	0.5856	0	---++-	26775	122	1	592655	2533	5	2667	0.7677716676089907
Susceptibility	ENSG00000160188	RSPH1	21	42472486	Susceptibility.M4.MAF_1.perc	reference	11.6	0.3395	-0.0465571	0.0853809	0.5856	0.0074262	+?--+-	27268	539	2	591872	13251	37	13868	0.017371509382193437
Severe	ENSG00000120063	GNA13	17	65009289	Severe.M1.MAF_0.1.perc	reference	0	0.9619	0.4700275	0.8622486	0.5857	0	?+-??-	1711	2	0	528289	310	0	312	0.6682027321652547
Severe	ENSG00000167460	TPM4	19	16067021	Severe.M1.MAF_0.1.perc	reference	0	0.9996	-1.0143597	1.8607808	0.5857	0	?-???-	1617	0	0	539291	73	0	73	0.8927275776529855
Severe	ENSG00000101194	SLC17A9	20	62952707	Severe.M1.MAF_0.1.perc	reference	0	0.6408	-0.2850453	0.5229905	0.5857	0	?-++--	4169	7	0	568131	781	0	788	0.4834003880055172
Hospitalized	ENSG00000174738	NR1D2	3	23945286	Hospitalized.M1.MAF_0.1.perc	reference	0	0.9191	0.7122597	1.3067166	0.5857	0	?+-??-	5636	1	0	550244	70	0	71	0.5479761344153691
Hospitalized	ENSG00000204385	SLC44A4	6	31863192	Hospitalized.M1.MAF_0.1.perc	reference	0	0.6838	-0.1675438	0.3073634	0.5857	0	?-++++	11618	23	0	579974	865	1	890	0.986075498710593
Hospitalized	ENSG00000183955	KMT5A	12	123383773	Hospitalized.M1.MAF_0.1.perc	reference	0	0.8898	-0.6376711	1.1699022	0.5857	0	?--+?-	6473	1	0	530279	53	0	54	0.5766606465111342
Severe	ENSG00000135226	UGT2B28	4	69280475	Severe.M1.MAF_1.perc	reference	0	0.9027	-0.1381775	0.2534833	0.5857	0	?--+--	4128	2	0	566537	394	59	514	0.831030571574645
Hospitalized	ENSG00000159377	PSMB4	1	151399560	Hospitalized.M1.MAF_1.perc	reference	0	0.982	0.4762325	0.8735933	0.5857	0	?+-??-	7302	2	0	548640	109	0	111	0.03165692024568881
Hospitalized	ENSG00000196188	CTSE	1	206008535	Hospitalized.M1.MAF_1.perc	reference	16.3	0.3109	-0.1677148	0.3076716	0.5857	0.0805932	?++---	9736	15	0	580024	902	6	929	0.8155970074110662
Hospitalized	ENSG00000174738	NR1D2	3	23945286	Hospitalized.M1.MAF_1.perc	reference	0	0.9191	0.7122597	1.3067166	0.5857	0	?+-??-	5636	1	0	550244	70	0	71	0.5479761344153691
Hospitalized	ENSG00000182223	ZAR1	4	48490252	Hospitalized.M1.MAF_1.perc	reference	0	0.9854	-0.3081044	0.5651884	0.5857	0	?--++-	6892	6	0	559768	224	0	230	0.32656172877593503
Hospitalized	ENSG00000183955	KMT5A	12	123383773	Hospitalized.M1.MAF_1.perc	reference	0	0.8898	-0.6376711	1.1699022	0.5857	0	?--+?-	6473	1	0	530279	53	0	54	0.5766606465111342
Susceptibility	ENSG00000118200	CAMSAP2	1	200739558	Susceptibility.M1.MAF_1.perc	reference	42	0.1597	0.219462	0.4026564	0.5857	0.2679085	??-+-+	22998	67	0	566877	1587	0	1654	0.6062311238482949
Severe	ENSG00000150779	TIMM8B	11	112084800	Severe.M3.MAF_0.1.perc	reference	0	0.9842	0.3035479	0.5568394	0.5857	0	?++??-	3825	4	0	565804	511	0	515	0.7288820151075328
Hospitalized	ENSG00000062582	MRPS24	7	43866558	Hospitalized.M3.MAF_0.1.perc	reference	0	0.6544	0.2804349	0.5144454	0.5857	0	?+--?-	7234	6	0	573958	335	0	341	0.2158081439388771
Hospitalized	ENSG00000185926	OR4C46	11	54603069	Hospitalized.M3.MAF_0.1.perc	reference	0	0.6173	0.1607358	0.2948622	0.5857	0	?+--+-	10897	31	0	567977	605	0	636	0.6308290360999306
Hospitalized	ENSG00000166634	SERPINB12	18	63542369	Hospitalized.M3.MAF_0.1.perc	reference	0	0.7795	0.140914	0.2585323	0.5857	0	?++-+-	10214	20	0	569090	1311	1	1333	0.8651707642301235
Susceptibility	ENSG00000116711	PLA2G4A	1	186828949	Susceptibility.M3.MAF_0.1.perc	reference	51.2	0.08441	0.37067	0.6799826	0.5857	1.0137793	-?+++-	25504	28	0	576934	594	0	622	0.9426952414631325
Susceptibility	ENSG00000142039	CCDC97	19	41310172	Susceptibility.M3.MAF_0.1.perc	reference	0	0.5151	-0.0784207	0.1438601	0.5857	0	+?-++-	24984	49	0	588205	1269	0	1318	0.5596083097226859
Severe	ENSG00000150779	TIMM8B	11	112084800	Severe.M3.MAF_1.perc	reference	0	0.9842	0.3035479	0.5568394	0.5857	0	?++??-	3825	4	0	565804	511	0	515	0.7288820151075328
Hospitalized	ENSG00000116001	TIA1	2	70209444	Hospitalized.M3.MAF_1.perc	reference	37.7	0.1696	0.3801975	0.6974235	0.5857	0.8636587	?++---	7057	10	0	563895	751	1	763	0.2692806533463189
Hospitalized	ENSG00000155926	SLA	8	133036728	Hospitalized.M3.MAF_1.perc	reference	0	0.8731	-0.2020589	0.3707298	0.5857	0	?-+-?-	7151	8	0	553201	635	0	643	0.38428727950846625
Hospitalized	ENSG00000107679	PLEKHA1	10	122374696	Hospitalized.M3.MAF_1.perc	reference	52.9	0.09491	0.4148721	0.7612258	0.5857	1.0568412	?-+-?+	11066	20	0	568623	1838	0	1858	0.16667185166957976
Hospitalized	ENSG00000186119	OR5D18	11	55819607	Hospitalized.M3.MAF_1.perc	reference	0	0.9749	-0.3359586	0.6163699	0.5857	0	?+----	6393	3	0	562463	163	0	166	0.9338031049768336
Hospitalized	ENSG00000177084	POLE	12	132623753	Hospitalized.M3.MAF_1.perc	reference	0	0.7742	-0.0497547	0.0912843	0.5857	0	?-+-+-	12124	172	0	583311	10223	6	10407	0.8480985639361774
Susceptibility	ENSG00000095383	TBC1D2	9	98199011	Susceptibility.M3.MAF_1.perc	reference	55.1	0.06335	-0.105321	0.1932222	0.5857	0.0891565	-?--++	26388	99	0	580076	2279	2	2382	0.908626886103992
Susceptibility	ENSG00000138193	PLCE1	10	93993931	Susceptibility.M3.MAF_1.perc	reference	0	0.4551	-0.0288705	0.052961	0.5857	0	+?-++-	27126	404	0	591861	9628	10	10052	0.7603999866811064
Susceptibility	ENSG00000066629	EML1	14	99737693	Susceptibility.M3.MAF_1.perc	reference	0	0.5628	0.0562125	0.1031266	0.5857	0	+?++-+	26537	123	0	580141	2350	2	2477	0.23690847348949137
Susceptibility	ENSG00000101363	MANBAL	20	37289638	Susceptibility.M3.MAF_1.perc	reference	4.2	0.3829	-0.1851874	0.3397204	0.5857	0.0416899	+?-+--	25077	10	0	568151	245	0	255	0.8981625046380046
Hospitalized	ENSG00000168438	CDC40	6	110180141	Hospitalized.M4.MAF_0.1.perc	reference	18.1	0.2991	0.187633	0.344197	0.5857	0.1251621	?-+-++	11457	30	0	581125	1290	0	1320	0.8614214915025511
Susceptibility	ENSG00000066185	ZMYND12	1	42430329	Susceptibility.M4.MAF_0.1.perc	reference	0	0.4373	-0.0506344	0.0928857	0.5857	0	+?---+	27079	130	0	591673	2890	3	3026	0.6430116920014334
Susceptibility	ENSG00000118482	PHF3	6	63635802	Susceptibility.M4.MAF_0.1.perc	reference	0	0.9172	-0.0286146	0.0524905	0.5857	0	+?---+	27268	408	0	591872	9675	4	10091	0.7273434741465636
Susceptibility	ENSG00000184489	PTP4A3	8	141391995	Susceptibility.M4.MAF_0.1.perc	reference	0	0.4542	-0.0719114	0.1319336	0.5857	0	++----	26569	60	0	589999	1506	0	1566	0.49636361770484666
Severe	ENSG00000052126	PLEKHA5	12	19129733	Severe.M4.MAF_1.perc	reference	0	0.7128	0.0606069	0.1111948	0.5857	0	-++-++	4906	101	0	570620	11023	11	11146	0.9244828902576185
Hospitalized	ENSG00000168883	USP39	2	85602856	Hospitalized.M4.MAF_1.perc	reference	33.4	0.1986	-0.1473421	0.2703178	0.5857	0.119306	?+-++-	11066	107	1	582953	5915	4	6032	0.9477894096812854
Hospitalized	ENSG00000162989	KCNJ3	2	154697855	Hospitalized.M4.MAF_1.perc	reference	0	0.657	-0.170174	0.3121657	0.5857	0	?---+-	10582	20	0	564528	809	0	829	0.7683610737168554
Hospitalized	ENSG00000163530	DPPA2	3	109293788	Hospitalized.M4.MAF_1.perc	reference	0	0.8865	-0.1098697	0.2015567	0.5857	0	?-+-++	11688	40	0	582582	1783	1	1825	0.1298617918659249
Hospitalized	ENSG00000127993	RBM48	7	92528773	Hospitalized.M4.MAF_1.perc	reference	0	0.4545	0.0736278	0.1350749	0.5857	0	-+----	12085	89	0	588127	4595	7	4698	0.902407914206538
Hospitalized	ENSG00000148219	ASTN2	9	116423112	Hospitalized.M4.MAF_1.perc	reference	0	0.738	-0.0338175	0.0620496	0.5857	0	?---+-	12124	417	0	583311	22875	14	23320	0.6864543852015721
Hospitalized	ENSG00000136770	DNAJC1	10	21756548	Hospitalized.M4.MAF_1.perc	reference	14.4	0.3228	-0.1031125	0.1891723	0.5857	0.0358431	?+-++-	11986	106	0	580845	5006	5	5122	0.6215869202327957
Susceptibility	ENSG00000231389	HLA-DPA1	6	33064569	Susceptibility.M4.MAF_1.perc	reference	0	0.7541	-0.0753655	0.1382657	0.5857	0	-+----	27059	55	0	593490	1413	1	1470	0.7348550587929958
Hospitalized	ENSG00000215717	TMEM167B	1	109090764	Hospitalized.M1.MAF_0.1.perc	reference	0	0.9988	-1.0579766	1.9414831	0.5858	0	?-???-	4587	0	0	401433	15	0	15	0.6081260761882747
Hospitalized	ENSG00000165804	ZNF219	14	21090077	Hospitalized.M1.MAF_0.1.perc	reference	0	0.9773	0.3906712	0.7168924	0.5858	0	?+----	6045	3	0	553199	221	0	224	0.6004271232593494
Hospitalized	ENSG00000243678	NME2	17	51165435	Hospitalized.M1.MAF_0.1.perc	reference	0	0.9888	-0.3228283	0.5923546	0.5858	0	?-----	6682	3	0	562969	269	0	272	0.34071450042958007
Susceptibility	ENSG00000135116	HRK	12	116856144	Susceptibility.M1.MAF_0.1.perc	reference	0	0.8482	0.4133191	0.7585266	0.5858	0	-?+-??	22550	3	0	558887	40	0	43	0.5785644097870016
Susceptibility	ENSG00000189190	ZNF600	19	52749942	Susceptibility.M1.MAF_0.1.perc	reference	0	0.7604	-0.134529	0.2468744	0.5858	0	-?---+	25075	18	0	578396	432	1	452	0.7943094104236739
Severe	ENSG00000135046	ANXA1	9	73151865	Severe.M1.MAF_1.perc	reference	0	0.6647	0.1815345	0.3331203	0.5858	0	?+++--	3566	5	0	565458	407	0	412	0.7353815678023208
Hospitalized	ENSG00000215717	TMEM167B	1	109090764	Hospitalized.M1.MAF_1.perc	reference	0	0.9988	-1.0579766	1.9414831	0.5858	0	?-???-	4587	0	0	401433	15	0	15	0.6081260761882747
Hospitalized	ENSG00000187242	KRT12	17	40861303	Hospitalized.M1.MAF_1.perc	reference	0	0.9632	-0.269386	0.4943896	0.5858	0	?-+---	10255	7	0	581910	245	0	252	0.5843380870830339
Susceptibility	ENSG00000121653	MAPK8IP1	11	45885651	Susceptibility.M1.MAF_1.perc	reference	0	0.7881	-0.0810932	0.1488248	0.5858	0	??----	20319	51	0	536864	1136	0	1187	0.10025227946524352
Susceptibility	ENSG00000135116	HRK	12	116856144	Susceptibility.M1.MAF_1.perc	reference	0	0.8482	0.4133191	0.7585266	0.5858	0	-?+-??	22550	3	0	558887	40	0	43	0.5785644097870016
Severe	ENSG00000016490	CLCA1	1	86468368	Severe.M3.MAF_0.1.perc	reference	0	0.9503	-0.1848941	0.3392819	0.5858	0	?-+---	4614	12	0	570067	1455	1	1469	0.5824634912041077
Severe	ENSG00000164105	SAP30	4	173369969	Severe.M3.MAF_0.1.perc	reference	0	0.9986	-0.5812941	1.0668609	0.5858	0	?--??-	3105	0	0	559272	105	0	105	0.5268766206759044
Severe	ENSG00000185274	GALNT17	7	71132144	Severe.M3.MAF_0.1.perc	reference	0	0.9778	-0.2302033	0.4224642	0.5858	0	?---?-	3863	4	0	554354	1147	0	1151	0.5371269981279562
Hospitalized	ENSG00000253313	C1orf210	1	43281877	Hospitalized.M3.MAF_0.1.perc	reference	4.8	0.3793	0.3175808	0.5827136	0.5858	0.1275262	?-+-+-	8701	7	0	578796	267	0	274	0.6424647610399661
Hospitalized	ENSG00000215717	TMEM167B	1	109090764	Hospitalized.M3.MAF_0.1.perc	reference	0	0.9988	-1.0579766	1.9414831	0.5858	0	?-???-	4587	0	0	401433	15	0	15	0.6081260761882747
Hospitalized	ENSG00000160182	TFF1	21	42362282	Hospitalized.M3.MAF_0.1.perc	reference	0	1	-1.0219158	1.8753758	0.5858	0	?-??--	5448	0	0	509383	30	0	30	0.1840010471770473
Susceptibility	ENSG00000169967	MAP3K2	2	127298730	Susceptibility.M3.MAF_0.1.perc	reference	0	0.8901	-0.1283733	0.2355906	0.5858	0	+?-+--	25422	21	0	573808	450	1	473	0.30352684623131426
Susceptibility	ENSG00000214510	SPINK13	5	148268180	Susceptibility.M3.MAF_0.1.perc	reference	75	0.0453	0.4333751	0.7951776	0.5858	0.97158	??-+??	23201	9	0	563352	217	0	226	0.26097264389661434
Susceptibility	ENSG00000167107	ACSF2	17	50426158	Susceptibility.M3.MAF_0.1.perc	reference	0	0.7669	0.0652349	0.1197225	0.5858	0	+?+---	26910	83	0	590255	1889	0	1972	0.7259193635760871
Severe	ENSG00000136982	DSCC1	8	119833976	Severe.M3.MAF_1.perc	reference	17.1	0.3057	-0.2138945	0.3924809	0.5858	0.1651251	--+??-	4353	33	0	564932	5919	21	5994	0.8404873710405318
Hospitalized	ENSG00000215717	TMEM167B	1	109090764	Hospitalized.M3.MAF_1.perc	reference	0	0.9988	-1.0579766	1.9414831	0.5858	0	?-???-	4587	0	0	401433	15	0	15	0.6081260761882747
Hospitalized	ENSG00000074935	TUBE1	6	112070663	Hospitalized.M3.MAF_1.perc	reference	0	0.7223	-0.123246	0.2261599	0.5858	0	?--+++	10717	31	0	579742	1496	0	1527	0.6441429718384666
Hospitalized	ENSG00000160182	TFF1	21	42362282	Hospitalized.M3.MAF_1.perc	reference	0	1	-1.0219158	1.8753758	0.5858	0	?-??--	5448	0	0	509383	30	0	30	0.1840010471770473
Susceptibility	ENSG00000116741	RGS2	1	192809039	Susceptibility.M3.MAF_1.perc	reference	41.1	0.1314	0.2258384	0.4143989	0.5858	0.3728763	+--+-+	25944	27	0	588555	515	1	544	0.2671430619115477
Susceptibility	ENSG00000146090	RASGEF1C	5	180100795	Susceptibility.M3.MAF_1.perc	reference	26.9	0.2421	0.1965136	0.3605828	0.5858	0.1978485	+?++--	27293	59	0	591690	1047	1	1108	0.5666427943529067
Severe	ENSG00000198435	NRARP	9	137299631	Severe.M4.MAF_0.1.perc	reference	30.5	0.2374	0.8072814	1.4814394	0.5858	2.5203009	?-+??-	3111	1	0	559274	318	0	319	0.62895890139665
Hospitalized	ENSG00000073711	PPP2R3A	3	135965728	Hospitalized.M4.MAF_0.1.perc	reference	0	0.7705	-0.0514224	0.0943662	0.5858	0	--+--+	11180	161	1	572930	9954	5	10127	0.9410560482059094
Hospitalized	ENSG00000101958	GLRA2	23	14529298	Hospitalized.M4.MAF_0.1.perc	reference	0	0.9762	-0.2095714	0.3845547	0.5858	0	?---?-	8761	8	3	520929	290	96	496	0.5881707603558648
Susceptibility	ENSG00000166046	TCP11L2	12	106301929	Susceptibility.M4.MAF_0.1.perc	reference	29.7	0.2238	0.1133586	0.2080391	0.5858	0.0677474	-?+++-	27126	172	0	591861	3449	3	3627	0.9545331147729006
Severe	ENSG00000170276	HSPB2	11	111912734	Severe.M4.MAF_1.perc	reference	45.1	0.1406	-0.2373833	0.4356185	0.5858	0.3147356	?-+-?-	4225	12	0	564156	1652	2	1668	0.12446778634261475
Hospitalized	ENSG00000081692	JMJD4	1	227730425	Hospitalized.M4.MAF_1.perc	reference	0	0.605	-0.0354667	0.0650797	0.5858	0	---+--	11663	311	1	586308	21898	70	22351	0.9413563228609794
Hospitalized	ENSG00000185298	CCDC137	17	81666737	Hospitalized.M4.MAF_1.perc	reference	0	0.5146	-0.0788472	0.1447008	0.5858	0	?--+++	11927	65	0	583124	4126	1	4193	0.2655968913621409
Hospitalized	ENSG00000126464	PRR12	19	49591182	Hospitalized.M4.MAF_1.perc	reference	0	0.4661	-0.026973	0.0494965	0.5858	0	?-++++	12124	611	0	583311	38686	56	39409	0.8454526272715728
Susceptibility	ENSG00000188529	SRSF10	1	23964347	Susceptibility.M4.MAF_1.perc	reference	0	0.7767	-0.0901845	0.1654953	0.5858	0	-?---?	24429	34	0	582444	967	0	1001	0.7371528053528495
Susceptibility	ENSG00000138029	HADHB	2	26243170	Susceptibility.M4.MAF_1.perc	reference	0	0.8994	-0.0493571	0.0905733	0.5858	0	-?----	27126	139	0	591861	3171	1	3312	0.9709364320396761
Susceptibility	ENSG00000231396	USP17L10	4	9210657	Susceptibility.M4.MAF_1.perc	reference	25.8	0.2598	-0.3512024	0.6444983	0.5858	0.3489301	??--?+	754	0	2	2704	20	7	38	0.15892825779034783
Susceptibility	ENSG00000151012	SLC7A11	4	138164097	Susceptibility.M4.MAF_1.perc	reference	0	0.595	-0.0333166	0.0611384	0.5858	0	++---+	28017	296	1	596178	6931	4	7237	0.637800696474683
Hospitalized	ENSG00000170899	GSTA4	6	52977948	Hospitalized.M1.MAF_0.1.perc	reference	0	0.9326	-0.4689613	0.8608691	0.5859	0	?--+?-	7860	4	0	551529	95	0	99	0.5229787778228299
Hospitalized	ENSG00000162227	TAF6L	11	62771357	Hospitalized.M1.MAF_0.1.perc	reference	0	0.6385	-0.4279397	0.7856106	0.5859	0	?----+	6536	1	0	576627	160	0	161	0.7699246292616382
Hospitalized	ENSG00000254004	ZNF260	19	36510687	Hospitalized.M1.MAF_0.1.perc	reference	47.4	0.127	0.6540689	1.2005224	0.5859	2.3508309	?-+-?-	7196	4	0	564608	214	0	218	0.7333820271802461
Hospitalized	ENSG00000100038	TOP3B	22	21957025	Hospitalized.M1.MAF_0.1.perc	reference	0	0.7879	0.2995168	0.5498055	0.5859	0	?+----	9000	6	0	575179	208	1	216	0.4978575308859408
Susceptibility	ENSG00000158560	DYNC1I1	7	95772506	Susceptibility.M1.MAF_0.1.perc	reference	0	0.9446	-0.2467969	0.4529857	0.5859	0	-?----	22553	5	0	569049	132	0	137	0.2626935301754044
Susceptibility	ENSG00000136573	BLK	8	11486894	Susceptibility.M1.MAF_0.1.perc	reference	0	0.4529	-0.1157657	0.2124744	0.5859	0	+?-+-+	24287	22	0	582914	572	0	594	0.5321628261369781
Susceptibility	ENSG00000019102	VSIG2	11	124747474	Susceptibility.M1.MAF_0.1.perc	reference	0	0.8326	-0.0770738	0.1414876	0.5859	0	??-+++	24232	17	0	575416	394	0	411	0.8976151961645769
Severe	ENSG00000107077	KDM4C	9	6720863	Severe.M1.MAF_1.perc	reference	38.8	0.1626	0.5730521	1.0517448	0.5859	1.9152401	?-+-+-	2618	2	0	565870	2180	0	2182	0.7293839617790351
Hospitalized	ENSG00000162227	TAF6L	11	62771357	Hospitalized.M1.MAF_1.perc	reference	0	0.6385	-0.4279397	0.7856106	0.5859	0	?----+	6536	1	0	576627	160	0	161	0.7699246292616382
Hospitalized	ENSG00000254004	ZNF260	19	36510687	Hospitalized.M1.MAF_1.perc	reference	47.4	0.1269	0.6540063	1.2005215	0.5859	2.3511452	?-+-?-	7196	4	0	564608	215	0	219	0.7333820271802461
Hospitalized	ENSG00000100038	TOP3B	22	21957025	Hospitalized.M1.MAF_1.perc	reference	0	0.7879	0.2995168	0.5498055	0.5859	0	?+----	9000	6	0	575179	208	1	216	0.4978575308859408
Susceptibility	ENSG00000162267	ITIH3	3	52794768	Susceptibility.M1.MAF_1.perc	reference	0	0.4113	0.0990366	0.1817699	0.5859	0	-?++--	26742	39	0	590422	697	1	738	0.5404173815426114
Severe	ENSG00000213341	CHUK	10	100188300	Severe.M3.MAF_0.1.perc	reference	23	0.268	0.4205742	0.7719864	0.5859	0.7510139	+--+?+	4343	5	0	566281	773	0	778	0.7678656249670214
Severe	ENSG00000124237	C20orf85	20	58150902	Severe.M3.MAF_0.1.perc	reference	0	0.8281	-0.2672188	0.4905431	0.5859	0	?---+-	4005	4	0	566910	470	0	474	0.9860791663249099
Hospitalized	ENSG00000123908	AGO2	8	140520156	Hospitalized.M3.MAF_0.1.perc	reference	0	0.9514	-0.2766095	0.5078043	0.5859	0	?--+?-	5913	4	0	547899	372	0	376	0.30475828608919875
Hospitalized	ENSG00000110583	NAA40	11	63938959	Hospitalized.M3.MAF_0.1.perc	reference	43.3	0.1519	0.4269682	0.7836769	0.5859	0.9439707	?---?+	8729	12	0	563419	925	0	937	0.5861017357638776
Susceptibility	ENSG00000181449	SOX2	3	181711925	Susceptibility.M3.MAF_0.1.perc	reference	0	0.9903	0.2805666	0.5150429	0.5859	0	-?+-?-	21684	5	0	554772	91	1	98	0.9411493461498984
Susceptibility	ENSG00000172345	STARD5	15	81309053	Susceptibility.M3.MAF_0.1.perc	reference	0	0.8173	0.1105196	0.2028538	0.5859	0	+?+++-	26017	29	0	579567	577	0	606	0.919136785213482
Susceptibility	ENSG00000149925	ALDOA	16	30064164	Susceptibility.M3.MAF_0.1.perc	reference	0	0.6646	-0.0902832	0.1657239	0.5859	0	-?---+	25642	42	0	579569	944	0	986	0.3652301015498445
Susceptibility	ENSG00000172967	XKR3	22	16783412	Susceptibility.M3.MAF_0.1.perc	reference	27.8	0.2455	0.3469244	0.6368522	0.5859	0.535503	-?-+-?	25146	18	0	571042	424	0	442	0.5870356011108395
Severe	ENSG00000159455	LCE2B	1	152686123	Severe.M3.MAF_1.perc	reference	56.6	0.1289	1.2838854	2.3566666	0.5859	6.2970964	?-+???	2110	0	0	553000	36	0	36	0.2463084724925319
Severe	ENSG00000213341	CHUK	10	100188300	Severe.M3.MAF_1.perc	reference	23	0.268	0.4205742	0.7719864	0.5859	0.7510139	+--+?+	4343	5	0	566281	773	0	778	0.7678656249670214
Severe	ENSG00000074660	SCARF1	17	1633858	Severe.M3.MAF_1.perc	reference	0	0.8783	0.1529105	0.2806542	0.5859	0	?+---+	4681	20	0	570150	2166	0	2186	0.49748922734520384
Severe	ENSG00000155313	USP25	21	15730025	Severe.M3.MAF_1.perc	reference	0	0.4296	0.1066104	0.1956801	0.5859	0	+++--+	4632	32	0	568681	5512	1	5546	0.8629363568401089
Hospitalized	ENSG00000114686	MRPL3	3	131462212	Hospitalized.M3.MAF_1.perc	reference	0	0.4825	0.1036377	0.1902137	0.5859	0	?+--+-	11000	35	0	568812	2398	0	2433	0.9246037571693863
Susceptibility	ENSG00000181449	SOX2	3	181711925	Susceptibility.M3.MAF_1.perc	reference	0	0.9903	0.2805666	0.5150429	0.5859	0	-?+-?-	21684	5	0	554772	91	1	98	0.9411493461498984
Susceptibility	ENSG00000172967	XKR3	22	16783412	Susceptibility.M3.MAF_1.perc	reference	27.8	0.2455	0.3469244	0.6368522	0.5859	0.535503	-?-+-?	25146	18	0	571042	424	0	442	0.5870356011108395
Susceptibility	ENSG00000100104	SRRD	22	26483877	Susceptibility.M3.MAF_1.perc	reference	0	0.73740000000000006	0.0856587	0.1572139	0.5859	0	+?+--+	26299	57	0	587996	1027	0	1084	0.7143667391654615
Severe	ENSG00000106128	GHRHR	7	30938669	Severe.M4.MAF_0.1.perc	reference	18.9	0.2902	0.1751414	0.321512	0.5859	0.132557	+-+--+	4883	30	1	570488	5215	1	5249	0.49617753343416837
Severe	ENSG00000101463	SYNDIG1	20	24469629	Severe.M4.MAF_0.1.perc	reference	0	0.9942	-0.1843571	0.3384146	0.5859	0	---+-+	4399	13	0	566451	1760	0	1773	0.7918659261287161
Severe	ENSG00000213689	TREX1	3	48465811	Severe.M4.MAF_1.perc	reference	0	0.8278	-0.1270193	0.2331278	0.5859	0	--+--+	4851	23	0	568154	3400	1	3425	0.7647891832823105
Severe	ENSG00000215009	ACSM4	12	7304284	Severe.M4.MAF_1.perc	reference	0	0.962	-0.0813304	0.1493038	0.5859	0	+-----	4906	75	0	570620	9322	6	9409	0.6436761070887107
Hospitalized	ENSG00000283706	PRSS50	3	46712117	Hospitalized.M4.MAF_1.perc	reference	0	0.5905	-0.1528667	0.2805817	0.5859	0	?-++-?	6130	35	0	61040	294	1	331	0.11849204052929206
Hospitalized	ENSG00000012822	CALCOCO1	12	53708517	Hospitalized.M4.MAF_1.perc	reference	0	0.4964	-0.052843	0.0969894	0.5859	0	?-+-+-	11986	144	0	580845	8919	10	9083	0.45747211867624377
Hospitalized	ENSG00000169246	NPIPB3	16	21402237	Hospitalized.M4.MAF_1.perc	reference	42	0.1413	-0.1417596	0.2601859	0.5859	0.1222797	?+-+--	8335	132	1	571247	7036	18	7206	0.6865212170405075
Susceptibility	ENSG00000174276	ZNHIT2	11	65116403	Susceptibility.M4.MAF_1.perc	reference	0	0.9532	-0.0519595	0.0953715	0.5859	0	-?----	25944	125	0	585890	2997	2	3126	0.647395118310482
Severe	ENSG00000068885	IFT80	3	160256986	Severe.M1.MAF_0.1.perc	reference	0	0.976	0.3458626	0.6349933	0.586	0	?++?--	4306	3	0	568402	422	0	425	0.9714586914518599
Hospitalized	ENSG00000187242	KRT12	17	40861303	Hospitalized.M1.MAF_0.1.perc	reference	0	0.9627	-0.2694937	0.4947923	0.586	0	?-+---	9966	6	0	581416	243	0	249	0.5843380870830339
Hospitalized	ENSG00000134049	IER3IP1	18	47152834	Hospitalized.M1.MAF_0.1.perc	reference	0	0.9999	-0.6345332	1.165086	0.586	0	?--+?-	6985	2	0	551108	50	0	52	0.5070777456932531
Susceptibility	ENSG00000032219	ARID4A	14	58298504	Susceptibility.M1.MAF_0.1.perc	reference	0	0.7206	0.1160615	0.2131177	0.586	0	-?+-?-	23417	27	0	566530	590	0	617	0.031511400974562405
Susceptibility	ENSG00000167562	ZNF701	19	52555457	Susceptibility.M1.MAF_0.1.perc	reference	47.5	0.1063	0.2095516	0.3847335	0.586	0.2966705	+?---+	25069	44	0	579246	1084	1	1130	0.4982919645586063
Susceptibility	ENSG00000101407	TTI1	20	37983007	Susceptibility.M1.MAF_0.1.perc	reference	0	0.9239	-0.135443	0.2486839	0.586	0	-?-+--	26867	21	0	590918	421	0	442	0.6378951469728631
Severe	ENSG00000079150	FKBP7	2	178463664	Severe.M1.MAF_1.perc	reference	66.5	0.02977	0.5020661	0.9217631	0.586	2.0539009	?-+?+-	4310	11	0	567728	3142	4	3161	0.4867103753258901
Severe	ENSG00000086991	NOX4	11	89324353	Severe.M1.MAF_1.perc	reference	0	0.9747	0.289559	0.5316705	0.586	0	-+-?+-	4142	4	0	566640	522	0	526	0.533828229092963
Hospitalized	ENSG00000066629	EML1	14	99737693	Hospitalized.M1.MAF_1.perc	reference	3.1	0.3772	0.382998	0.7031358	0.586	0.0721948	?+-?+-	6575	2	0	559847	99	0	101	0.676776460147228
Hospitalized	ENSG00000134049	IER3IP1	18	47152834	Hospitalized.M1.MAF_1.perc	reference	0	0.9999	-0.6345332	1.165086	0.586	0	?--+?-	6985	2	0	551108	50	0	52	0.5070777456932531
Severe	ENSG00000168824	NSG1	4	4348140	Severe.M3.MAF_0.1.perc	reference	0	0.9744	-0.2842051	0.5217981	0.586	0	?--+?-	3345	4	0	561087	695	0	699	0.8517388962385432
Severe	ENSG00000156049	GNA14	9	77423079	Severe.M3.MAF_0.1.perc	reference	0	0.8569	-0.2061421	0.3785185	0.586	0	--+-+-	4713	12	0	569236	1178	0	1190	0.6246307384855886
Hospitalized	ENSG00000071282	LMCD1	3	8501807	Hospitalized.M3.MAF_0.1.perc	reference	0	0.4388	0.1010857	0.185609	0.586	0	?+--?+	10807	42	0	565693	2375	1	2419	0.15600939543253362
Hospitalized	ENSG00000109501	WFS1	4	6269849	Hospitalized.M3.MAF_0.1.perc	reference	0	0.6738	0.0658078	0.1208212	0.586	0	?+-+-+	11957	106	0	571425	5974	1	6082	0.6923027031872905
Hospitalized	ENSG00000136574	GATA4	8	11676959	Hospitalized.M3.MAF_0.1.perc	reference	0	0.794	0.1774518	0.3258146	0.586	0	?++-?-	7482	13	0	562948	853	0	866	0.7079522377877685
Hospitalized	ENSG00000153896	ZNF599	19	34758073	Hospitalized.M3.MAF_0.1.perc	reference	48.8	0.09843	-0.4076603	0.7484274	0.586	1.2085863	?+---+	11646	14	0	582303	415	0	429	0.8450752401810452
Severe	ENSG00000109424	UCP1	4	140559431	Severe.M3.MAF_1.perc	reference	16.5	0.3076	0.2004856	0.3681438	0.586	0.1687877	+-+-++	4684	33	0	569937	6470	13	6529	0.45746318745637893
Severe	ENSG00000185697	MYBL1	8	66562175	Severe.M3.MAF_1.perc	reference	33.5	0.1979	0.3277484	0.6017999	0.586	0.5611288	?----+	2643	18	0	566891	5592	3	5616	0.7360474780622016
Severe	ENSG00000140009	ESR2	14	64084232	Severe.M3.MAF_1.perc	reference	6	0.3781	-0.1036224	0.190267	0.586	0.021854	--+-+-	4953	44	0	570543	7882	10	7946	0.32096575031974006
Hospitalized	ENSG00000154174	TOMM70	3	100363431	Hospitalized.M3.MAF_1.perc	reference	32.9	0.2147	0.3375027	0.6196051	0.586	0.5639536	?---?+	9081	29	0	553640	2383	1	2414	0.8557584222989234
Hospitalized	ENSG00000136574	GATA4	8	11676959	Hospitalized.M3.MAF_1.perc	reference	0	0.794	0.1774518	0.3258146	0.586	0	?++-?-	7482	13	0	562948	853	0	866	0.7079522377877685
Severe	ENSG00000198612	COPS8	2	237085882	Severe.M4.MAF_0.1.perc	reference	9	0.3585	-0.3665991	0.6730234	0.586	0.3671521	+----+	4468	2	0	564921	823	0	825	0.5579150102028075
Hospitalized	ENSG00000184012	TMPRSS2	21	41464300	Hospitalized.M4.MAF_0.1.perc	reference	2	0.3949	0.0923004	0.1694749	0.586	0.0079173	?+++++	12034	57	0	571425	3777	2	3838	0.5899241826661813
Hospitalized	ENSG00000204267	TAP2	6	32821833	Hospitalized.M4.MAF_1.perc	reference	0	0.6176	0.0599842	0.1101224	0.586	0	?-+-++	11923	119	0	583116	7396	12	7539	0.7756144824409343
Hospitalized	ENSG00000162063	CCNF	16	2429394	Hospitalized.M4.MAF_1.perc	reference	0	0.8647	0.0576557	0.1058625	0.586	0	?++--+	12064	168	0	583218	6462	9	6648	0.3697230796894321
Susceptibility	ENSG00000144724	PTPRG	3	61561569	Susceptibility.M4.MAF_1.perc	reference	18.6	0.2927	-0.0364054	0.0668461	0.586	0.0057881	--++-+	27945	827	2	596172	17730	15	18591	0.8626379788284961
Susceptibility	ENSG00000113569	NUP155	5	37288137	Susceptibility.M4.MAF_1.perc	reference	0	0.5461	-0.0263306	0.0483498	0.586	0	---++-	27469	495	0	594288	11142	7	11651	0.9260759093638402
Severe	ENSG00000159445	THEM4	1	151870866	Severe.M1.MAF_0.1.perc	reference	0	0.6346	0.391459	0.718897	0.5861	0	?++?-?	3892	2	0	556147	136	0	138	0.7271119528843706
Severe	ENSG00000163138	PACRGL	4	20696282	Severe.M1.MAF_0.1.perc	reference	0	0.9084	0.3025723	0.5556799	0.5861	0	?+--+-	4129	5	0	568416	458	1	465	0.2704465890952973
Hospitalized	ENSG00000116661	FBXO2	1	11637018	Hospitalized.M1.MAF_0.1.perc	reference	0	0.8337	0.3308835	0.6076512	0.5861	0	?+--?-	7761	3	0	573227	187	0	190	0.4346180433140319
Susceptibility	ENSG00000117245	KIF17	1	20664014	Susceptibility.M1.MAF_0.1.perc	reference	0	0.698	0.1120564	0.2058191	0.5861	0	+?++--	26707	29	0	591164	578	0	607	0.6241494364210158
Susceptibility	ENSG00000135336	ORC3	6	87590067	Susceptibility.M1.MAF_0.1.perc	reference	55.5	0.08079	0.3376519	0.6201499	0.5861	0.7188188	??-+--	24589	38	0	569269	855	0	893	0.7607141799143385
Susceptibility	ENSG00000108576	SLC6A4	17	30194319	Susceptibility.M1.MAF_0.1.perc	reference	0	0.8937	-0.1653723	0.3037155	0.5861	0	-?--??	22300	9	0	570685	267	0	276	0.7616375089416705
Severe	ENSG00000116996	ZP4	1	237877864	Severe.M1.MAF_1.perc	reference	0	0.9139	-0.1675759	0.3077278	0.5861	0	?-++--	4531	15	0	568281	1637	1	1654	0.18190985415603952
Severe	ENSG00000163138	PACRGL	4	20696282	Severe.M1.MAF_1.perc	reference	0	0.9084	0.3025723	0.5556799	0.5861	0	?+--+-	4129	5	0	568416	458	1	465	0.2704465890952973
Susceptibility	ENSG00000108576	SLC6A4	17	30194319	Susceptibility.M1.MAF_1.perc	reference	0	0.8937	-0.1653723	0.3037155	0.5861	0	-?--??	22300	9	0	570685	267	0	276	0.7616375089416705
Severe	ENSG00000205497	OR51A4	11	4942831	Severe.M3.MAF_0.1.perc	reference	59.4	0.1165	0.9497821	1.7441394	0.5861	3.9786577	?-+???	2051	1	0	550499	275	0	276	0.6589904497879094
Hospitalized	ENSG00000121858	TNFSF10	3	172505508	Hospitalized.M3.MAF_0.1.perc	reference	0	0.8867	0.1947806	0.3577451	0.5861	0	?+----	8447	13	0	563530	691	0	704	0.22089004593594416
Hospitalized	ENSG00000196597	ZNF782	9	96816269	Hospitalized.M3.MAF_0.1.perc	reference	52.9	0.07519	0.3433222	0.6304881	0.5861	0.8334248	?-+---	11416	24	0	570850	912	1	938	0.4491869479870856
Hospitalized	ENSG00000128253	RFPL2	22	32190435	Hospitalized.M3.MAF_0.1.perc	reference	0	0.9106	0.3114984	0.5721109	0.5861	0	?+--+-	8661	8	0	566509	216	0	224	0.8281803678133627
Susceptibility	ENSG00000105048	TNNT1	19	55132698	Susceptibility.M3.MAF_0.1.perc	reference	0	0.9397	-0.0988957	0.1816303	0.5861	0	+?---+	25021	31	0	579056	761	0	792	0.8201270230043979
Hospitalized	ENSG00000044090	CUL7	6	43037617	Hospitalized.M3.MAF_1.perc	reference	0	0.7507	0.0544969	0.1000918	0.5861	0	?+-+++	11653	130	1	583030	9726	9	9876	0.44268467594012445
Hospitalized	ENSG00000128563	PRKRIP1	7	102363872	Hospitalized.M3.MAF_1.perc	reference	37.8	0.1692	0.2616851	0.4805377	0.5861	0.4053396	?---+-	11704	21	0	570860	721	0	742	0.3319221008679052
Susceptibility	ENSG00000164975	SNAPC3	9	15422704	Susceptibility.M3.MAF_1.perc	reference	0	0.7029	0.0757527	0.1391259	0.5861	0	+?+--+	27079	70	0	591672	1412	1	1484	0.6597615930322703
Severe	ENSG00000196653	ZNF502	3	44712643	Severe.M4.MAF_0.1.perc	reference	0	0.9439	-0.142721	0.2620892	0.5861	0	?--+--	4246	19	0	565221	2761	0	2780	0.09326018131765798
Severe	ENSG00000158122	PRXL2C	9	96639577	Severe.M4.MAF_0.1.perc	reference	0	0.4087	0.1574305	0.2891339	0.5861	0	?-+?+-	4482	15	0	569208	2130	1	2147	0.32981935357982317
Severe	ENSG00000102048	ASB9	23	15235288	Severe.M4.MAF_0.1.perc	reference	0	0.9917	-0.3353457	0.6158281	0.5861	0	?--??-	3108	1	0	519177	152	77	307	0.6437698965029386
Hospitalized	ENSG00000265241	RBM8A	1	145917714	Hospitalized.M4.MAF_0.1.perc	reference	0	0.7038	0.5396332	0.9910409	0.5861	0	?+-?-?	8224	1	0	563439	37	0	38	0.9522817764312338
Hospitalized	ENSG00000178057	NDUFAF3	3	49020459	Hospitalized.M4.MAF_0.1.perc	reference	0	0.7172	0.1337084	0.2455816	0.5861	0	?+--++	10278	28	0	579192	1373	0	1401	0.21608830217907765
Hospitalized	ENSG00000112578	BYSL	6	41921499	Hospitalized.M4.MAF_0.1.perc	reference	0	0.8287	0.088501	0.1625377	0.5861	0	?+++-+	10948	61	1	577236	3147	0	3210	0.7318339232775615
Hospitalized	ENSG00000198168	SVIP	11	22813799	Hospitalized.M4.MAF_0.1.perc	reference	0	0.7579	-0.1984373	0.3644268	0.5861	0	?-+---	9478	9	0	578119	550	0	559	0.5684564950788877
Severe	ENSG00000132965	ALOX5AP	13	30713478	Severe.M4.MAF_1.perc	reference	0	0.8989	-0.1675755	0.3077478	0.5861	0	---??+	4188	14	0	563449	1816	0	1830	0.6696531425403247
Severe	ENSG00000272636	DOC2B	17	142789	Severe.M4.MAF_1.perc	reference	0	0.9733	-0.1597237	0.293339	0.5861	0	?-----	3396	12	0	561649	3831	11	3865	0.10013538998106018
Severe	ENSG00000160284	SPATC1L	21	46161148	Severe.M4.MAF_1.perc	reference	0	0.7989	-0.0880159	0.1616644	0.5861	0	--+---	4765	56	0	567851	11389	28	11501	0.22687726344871798
Hospitalized	ENSG00000143631	FLG	1	152302165	Hospitalized.M4.MAF_1.perc	reference	0	0.9216	-0.0166288	0.0305367	0.5861	0	+----+	12184	1846	12	588228	111899	381	114531	0.05098349513413129
Susceptibility	ENSG00000102781	KATNAL1	13	30202630	Susceptibility.M4.MAF_1.perc	reference	21.4	0.2784	0.0935696	0.1718634	0.5861	0.0403484	+?+---	27330	323	0	591866	7071	16	7426	0.48366799160007184
Susceptibility	ENSG00000136153	LMO7	13	75620434	Susceptibility.M4.MAF_1.perc	reference	0	0.8245	0.0176472	0.0324141	0.5861	0	+?+-++	27126	1164	0	591861	26312	29	27534	0.7786491500790121
Severe	ENSG00000135409	AMHR2	12	53423855	Severe.M1.MAF_0.1.perc	reference	0	0.975	-0.2883257	0.5296757	0.5862	0	?-+?--	4060	2	0	567895	447	0	449	0.9497189893178366
Severe	ENSG00000125734	GPR108	19	6729914	Severe.M1.MAF_0.1.perc	reference	0	0.5984	-0.2698624	0.4958043	0.5862	0	?-+??-	3843	4	0	556072	738	0	742	0.8386135433225894
Hospitalized	ENSG00000114209	PDCD10	3	167683298	Hospitalized.M1.MAF_0.1.perc	reference	0	0.9891	-1.0241135	1.881449	0.5862	0	?-???-	5355	0	0	509011	32	0	32	0.7863671915437058
Hospitalized	ENSG00000146918	NCAPG2	7	158631169	Hospitalized.M1.MAF_0.1.perc	reference	0	0.9882	-0.3138164	0.5764568	0.5862	0	?---?-	7677	3	0	568512	220	0	223	0.6305826212167345
Susceptibility	ENSG00000213516	RBMXL1	1	88979456	Susceptibility.M1.MAF_0.1.perc	reference	24.2	0.2599	0.2919356	0.5363178	0.5862	0.364408	+?---+	22645	8	0	564913	171	0	179	0.9589529403552833
Susceptibility	ENSG00000116874	WARS2	1	119031216	Susceptibility.M1.MAF_0.1.perc	reference	0	0.9375	-0.2039159	0.3746066	0.5862	0	-?--?-	23942	7	0	568777	192	0	199	0.04118158468978935
Susceptibility	ENSG00000186367	MINAR2	5	129748094	Susceptibility.M1.MAF_0.1.perc	reference	0	0.9498	-0.3175849	0.5833943	0.5862	0	-?--?-	17799	3	0	461096	75	0	78	0.5524644565168699
Severe	ENSG00000179403	VWA1	1	1434861	Severe.M1.MAF_1.perc	reference	10	0.349	-0.2437907	0.4478288	0.5862	0.1520204	?-++--	4164	6	0	564067	1408	0	1414	0.576098335212037
Severe	ENSG00000091127	PUS7	7	105439661	Severe.M1.MAF_1.perc	reference	0	0.6295	-0.324845	0.5967021	0.5862	0	?-+??-	3354	1	0	563355	580	0	581	0.4185487048332991
Hospitalized	ENSG00000065413	ANKRD44	2	196967017	Hospitalized.M1.MAF_1.perc	reference	0	0.9641	0.3276975	0.6019614	0.5862	0	?+--+-	8031	6	0	556984	197	0	203	0.045463298787033486
Hospitalized	ENSG00000114209	PDCD10	3	167683298	Hospitalized.M1.MAF_1.perc	reference	0	0.9891	-1.0241135	1.881449	0.5862	0	?-???-	5355	0	0	509011	32	0	32	0.7863671915437058
Hospitalized	ENSG00000106113	CRHR2	7	30651942	Hospitalized.M1.MAF_1.perc	reference	0	0.4168	-0.099032	0.1819111	0.5862	0	?+--+-	11264	35	0	582370	2601	4	2644	0.6030965196505669
Hospitalized	ENSG00000146918	NCAPG2	7	158631169	Hospitalized.M1.MAF_1.perc	reference	0	0.9882	-0.3138164	0.5764568	0.5862	0	?---?-	7677	3	0	568512	220	0	223	0.6305826212167345
Hospitalized	ENSG00000171189	GRIK1	21	29536933	Hospitalized.M1.MAF_1.perc	reference	0	0.8729	-0.19973	0.366926	0.5862	0	?--++-	9774	13	0	580099	756	0	769	0.17908323557022346
Susceptibility	ENSG00000116874	WARS2	1	119031216	Susceptibility.M1.MAF_1.perc	reference	0	0.9375	-0.2039159	0.3746066	0.5862	0	-?--?-	23942	7	0	568777	192	0	199	0.04118158468978935
Susceptibility	ENSG00000186367	MINAR2	5	129748094	Susceptibility.M1.MAF_1.perc	reference	0	0.9498	-0.3175849	0.5833943	0.5862	0	-?--?-	17799	3	0	461096	75	0	78	0.5524644565168699
Severe	ENSG00000110888	CAPRIN2	12	30709552	Severe.M3.MAF_0.1.perc	reference	0	0.9431	-0.1891074	0.3473988	0.5862	0	--+---	4444	10	0	567929	1304	0	1314	0.576522511914691
Susceptibility	ENSG00000266028	SRGAP2	1	206203345	Susceptibility.M3.MAF_0.1.perc	reference	0	1	0.6489067	1.1920656	0.5862	0	??+???	15927	3	0	399633	3	0	6	0.796004470780948
Susceptibility	ENSG00000114654	EFCC1	3	129001629	Susceptibility.M3.MAF_0.1.perc	reference	41.1	0.1315	0.229211	0.4211254	0.5862	0.3748192	-++-+-	25808	55	0	583950	1081	1	1138	0.6572496820221003
Susceptibility	ENSG00000155906	RMND1	6	151404762	Susceptibility.M3.MAF_0.1.perc	reference	0	0.4138	0.0777772	0.1428883	0.5862	0	+?++--	26401	58	0	590038	1256	0	1314	0.46217284684744464
Susceptibility	ENSG00000170367	CST5	20	23875934	Susceptibility.M3.MAF_0.1.perc	reference	0	0.9753	-0.066631	0.1223955	0.5862	0	-?-+--	24569	7	0	577751	195	0	202	0.8699443772973557
Severe	ENSG00000179008	C14orf39	14	60396469	Severe.M3.MAF_1.perc	reference	12.3	0.3357	0.22854	0.4198548	0.5862	0.1455369	?-+-+-	4600	11	0	569703	1815	2	1830	0.14794782506180837
Hospitalized	ENSG00000204472	AIF1	6	31615217	Hospitalized.M3.MAF_1.perc	reference	0	0.9021	0.2384747	0.438143	0.5862	0	?+----	11003	21	0	568916	311	0	332	0.6901113962010729
Susceptibility	ENSG00000197530	MIB2	1	1615415	Susceptibility.M3.MAF_1.perc	reference	0	0.6249	0.0349486	0.0642063	0.5862	0	-?++++	25769	293	0	590947	6582	8	6891	0.5814862278472681
Susceptibility	ENSG00000196453	ZNF777	7	149431363	Susceptibility.M3.MAF_1.perc	reference	0	0.9223	0.0790651	0.1452588	0.5862	0	+?++++	24829	59	0	573867	1195	0	1254	0.04907387204923892
Severe	ENSG00000168724	DNAJC21	5	34929559	Severe.M4.MAF_0.1.perc	reference	8.4	0.3624	0.158173	0.290604	0.5862	0.0725551	+++-+-	4906	41	0	570618	4447	2	4492	0.4894360537524195
Severe	ENSG00000177108	ZDHHC22	14	77131270	Severe.M4.MAF_0.1.perc	reference	0	0.9917	-0.2382732	0.437745	0.5862	0	?-+---	3966	7	0	562950	877	0	884	0.6913906603993412
Hospitalized	ENSG00000125510	OPRL1	20	64080082	Hospitalized.M4.MAF_0.1.perc	reference	0	0.6083	0.0984083	0.1807868	0.5862	0	?++-+-	10400	45	0	577445	2739	0	2784	0.516645399913083
Susceptibility	ENSG00000147421	HMBOX1	8	28890395	Susceptibility.M4.MAF_0.1.perc	reference	0	0.73	-0.0768857	0.1412531	0.5862	0	-?----	25882	56	0	585700	1285	1	1343	0.9889448838739224
Severe	ENSG00000134020	PEBP4	8	22713251	Severe.M4.MAF_1.perc	reference	0	0.6984	0.1057773	0.1943251	0.5862	0	--++++	4956	43	1	570548	3715	1	3762	0.45439869866558236
Severe	ENSG00000135678	CPM	12	68842197	Severe.M4.MAF_1.perc	reference	0	0.7232	0.1037527	0.1905749	0.5862	0	-++---	4981	43	0	570678	4707	1	4752	0.3379616200881306
Hospitalized	ENSG00000154678	PDE1C	7	31751179	Hospitalized.M4.MAF_1.perc	reference	0	0.8178	-0.057172099999999997	0.1050397	0.5862	0	+--+++	11525	149	0	583872	6991	7	7154	0.539533692871651
Hospitalized	ENSG00000074319	TSG101	11	18468336	Hospitalized.M4.MAF_1.perc	reference	0	0.671	-0.1002153	0.1840961	0.5862	0	?-+-+-	11274	52	0	568876	2484	0	2536	0.4278206354251972
Hospitalized	ENSG00000139304	PTPRQ	12	80402178	Hospitalized.M4.MAF_1.perc	reference	0	0.4306	-0.032369	0.0594597	0.5862	0	?-++--	11012	436	2	577340	24452	30	24952	0.6392020968838363
Hospitalized	ENSG00000186628	FSD2	15	82755362	Hospitalized.M4.MAF_1.perc	reference	3.8	0.3852	0.0672605	0.1235457	0.5862	0.0052674	?+++--	12124	155	0	583311	6407	4	6570	0.9946516709494091
Susceptibility	ENSG00000145832	SLC25A48	5	135579202	Susceptibility.M4.MAF_1.perc	reference	0	0.6419	0.0289174	0.0531174	0.5862	0	+-++-+	27383	406	0	592093	9362	18	9804	0.4476650790322537
Susceptibility	ENSG00000241644	INMT	7	30697985	Susceptibility.M4.MAF_1.perc	reference	3.4	0.3948	-0.0458011	0.0841433	0.5862	0.0027577	-----+	27206	210	0	584935	4798	4	5016	0.03808494572890562
Susceptibility	ENSG00000186009	ATP4B	13	113648804	Susceptibility.M4.MAF_1.perc	reference	0	0.7812	0.0564217	0.1036558	0.5862	0	+?+-+-	26578	119	0	589971	2407	0	2526	0.6296843946747814
Severe	ENSG00000188585	CLEC20A	1	178479247	Severe.M1.MAF_0.1.perc	reference	0	0.9631	-0.619856	1.1390054	0.5863	0	?-?+??	854	2	0	2992	4	0	6	0.5220333498463351
Severe	ENSG00000185313	SCN10A	3	38696802	Severe.M1.MAF_0.1.perc	reference	0	0.9785	-0.1667832	0.3064923	0.5863	0	?-+---	4193	8	0	568332	1563	0	1571	0.6327247257605888
Severe	ENSG00000145217	SLC26A1	4	979073	Severe.M1.MAF_0.1.perc	reference	0	0.9718	-0.0984418	0.1808976	0.5863	0	?-----	3877	4	0	566533	655	1	661	0.419485309771537
Severe	ENSG00000171724	VAT1L	16	77788564	Severe.M1.MAF_0.1.perc	reference	0	0.5086	0.3872227	0.711529	0.5863	0	?-+?--	3519	2	0	562779	184	0	186	0.3711772530379245
Hospitalized	ENSG00000112149	CD83	6	14117256	Hospitalized.M1.MAF_0.1.perc	reference	37.1	0.1892	0.7466774	1.3719248	0.5863	2.5253505	?-+-?-	7858	3	0	561811	102	0	105	0.7357881217131571
Severe	ENSG00000164535	DAGLB	7	6409126	Severe.M1.MAF_1.perc	reference	0	0.9653	-0.2957768	0.5435276	0.5863	0	?-----	2807	2	0	567495	461	0	463	0.6128885830395012
Severe	ENSG00000184206	GOLGA6L4	15	84235773	Severe.M1.MAF_1.perc	reference	0	0.9934	-0.4178153	0.7676505	0.5863	0	?--???	1643	3	0	45883	69	67	206	0.3895757281687927
Hospitalized	ENSG00000179097	HTR1F	3	87792706	Hospitalized.M1.MAF_1.perc	reference	0	0.9971	-0.432813	0.7952581	0.5863	0	?---?-	6460	2	0	559708	113	0	115	0.3948840431282197
Hospitalized	ENSG00000106443	PHF14	7	10973336	Hospitalized.M1.MAF_1.perc	reference	0	0.9033	-0.2690575	0.4943847	0.5863	0	?--?--	8103	5	0	562977	297	0	302	0.5037830656573603
Hospitalized	ENSG00000068120	COASY	17	42561467	Hospitalized.M1.MAF_1.perc	reference	0	0.9331	0.1041176	0.1913157	0.5863	0	?++-+-	10320	32	0	581452	2368	0	2400	0.2480226120582954
Susceptibility	ENSG00000132466	ANKRD17	4	73073376	Susceptibility.M1.MAF_1.perc	reference	0	0.9845	0.1235523	0.227038	0.5863	0	-?++-+	21743	24	0	558414	485	0	509	0.76442206342288
Severe	ENSG00000188585	CLEC20A	1	178479247	Severe.M3.MAF_0.1.perc	reference	0	0.9631	-0.619856	1.1390054	0.5863	0	?-?+??	854	2	0	2992	4	0	6	0.5220333498463351
Susceptibility	ENSG00000184058	TBX1	22	19756703	Susceptibility.M3.MAF_0.1.perc	reference	0	0.7641	-0.1518747	0.2790737	0.5863	0	-?----	24743	16	0	583644	346	0	362	0.4875371767822907
Hospitalized	ENSG00000148120	AOPEP	9	94726604	Hospitalized.M3.MAF_1.perc	reference	47.5	0.1068	0.2250328	0.4134996	0.5863	0.3559847	?-+-++	11827	58	0	583022	3986	1	4046	0.6839064286892349
Hospitalized	ENSG00000188100	FAM25A	10	87020294	Hospitalized.M3.MAF_1.perc	reference	0	0.9854	0.4534207	0.8332707	0.5863	0	?++---	8248	3	0	556283	92	0	95	0.8295441144792314
Hospitalized	ENSG00000167654	ATCAY	19	3879864	Hospitalized.M3.MAF_1.perc	reference	0	0.451	-0.1029151	0.1890931	0.5863	0	?-+-+-	9902	10	0	579360	749	0	759	0.6821659913534686
Hospitalized	ENSG00000185448	FAM47A	23	34129756	Hospitalized.M3.MAF_1.perc	reference	0	0.4386	-0.1809028	0.33243	0.5863	0	?-+?+?	8679	3	4	515283	128	162	463	0.337520010123996
Susceptibility	ENSG00000156374	PCGF6	10	103302796	Susceptibility.M3.MAF_1.perc	reference	0	0.4569	-0.0995432	0.1829116	0.5863	0	-?+---	24533	31	0	575341	796	0	827	0.7491211234432061
Severe	ENSG00000111912	NCOA7	6	125781161	Severe.M4.MAF_0.1.perc	reference	0	0.5253	-0.0868903	0.1596608	0.5863	0	---+-+	4881	30	0	570481	5373	1	5405	0.42314910286487967
Hospitalized	ENSG00000198270	TMEM116	12	111931282	Hospitalized.M4.MAF_0.1.perc	reference	50.4	0.08921	0.2911138	0.5349226	0.5863	0.6022947	?++-+-	10667	41	0	578314	2424	3	2471	0.6620206919765539
Susceptibility	ENSG00000106244	PDAP1	7	99392048	Susceptibility.M4.MAF_0.1.perc	reference	1.3	0.3992	0.1050671	0.1930764	0.5863	0.0083422	-?+--+	24865	38	0	586767	866	0	904	0.3112681566619464
Susceptibility	ENSG00000168872	DDX19A	16	70346861	Susceptibility.M4.MAF_0.1.perc	reference	0	0.8729	-0.0699465	0.1285149	0.5863	0	-+-+--	26488	63	0	589685	1590	1	1655	0.3510352138347006
Susceptibility	ENSG00000179477	ALOX12B	17	8072636	Susceptibility.M4.MAF_0.1.perc	reference	0	0.9124	-0.0458513	0.0842621	0.5863	0	-?----	26365	154	0	589213	3675	1	3831	0.45013810667674464
Severe	ENSG00000112167	SAYSD1	6	39104063	Severe.M4.MAF_1.perc	reference	0	0.8691	-0.1018835	0.1872019	0.5863	0	---+--	4474	35	0	566984	2969	7	3018	0.9286773063174092
Severe	ENSG00000069431	ABCC9	12	21797389	Severe.M4.MAF_1.perc	reference	0	0.7617	0.0841644	0.1546651	0.5863	0	-+++--	4906	60	0	570620	6227	2	6291	0.8335311005256626
Severe	ENSG00000128849	CGNL1	15	57375967	Severe.M4.MAF_1.perc	reference	0	0.5251	-0.0467923	0.0859752	0.5863	0	+--+-+	4906	163	1	570620	25400	22	25609	0.8371699925970943
Severe	ENSG00000258366	RTEL1	20	63657810	Severe.M4.MAF_1.perc	reference	0	0.9237	-0.0764977	0.1405861	0.5863	0	+--+--	3768	97	2	178447	6528	10	6649	0.8505700055033822
Susceptibility	ENSG00000162654	GBP4	1	89181144	Susceptibility.M4.MAF_1.perc	reference	14.1	0.3241	-0.0494535	0.0908692	0.5863	0.0098463	-++++-	27803	549	1	596161	12655	27	13260	0.5610565370727826
Susceptibility	ENSG00000153071	DAB2	5	39371675	Susceptibility.M4.MAF_1.perc	reference	0	0.8957	-0.0264942	0.0486809	0.5863	0	+----+	27803	473	1	596161	11103	9	11596	0.79752531260321
Severe	ENSG00000143869	GDF7	2	20667144	Severe.M1.MAF_0.1.perc	reference	0	0.9962	-0.5057029	0.9295994	0.5864	0	?--??-	3333	1	0	559941	190	0	191	0.3341159983321601
Severe	ENSG00000188428	BLOC1S5	6	8013567	Severe.M1.MAF_0.1.perc	reference	0	0.9993	-0.6145374	1.1295694	0.5864	0	?--??-	3582	0	0	561723	103	0	103	0.8055575134095045
Severe	ENSG00000013306	SLC25A39	17	44319625	Severe.M1.MAF_0.1.perc	reference	0	0.9998	-0.4208546	0.7735955	0.5864	0	?--?--	3936	1	0	566388	306	0	307	0.7823634886928732
Severe	ENSG00000176222	ZNF404	19	43872365	Severe.M1.MAF_0.1.perc	reference	0	0.8097	0.3578625	0.6578374	0.5864	0	?++?--	2499	1	0	566637	321	0	322	0.4553913047933289
Hospitalized	ENSG00000140323	DISP2	15	40358219	Hospitalized.M1.MAF_0.1.perc	reference	0	0.9848	0.2469616	0.4539308	0.5864	0	?+----	9003	6	0	576714	331	0	337	0.8736431488216582
Susceptibility	ENSG00000116199	FAM20B	1	179025804	Susceptibility.M1.MAF_0.1.perc	reference	0	0.7227	-0.3021523	0.5553107	0.5864	0	-?-+-?	23623	4	0	566095	80	0	84	0.6678152228533565
Susceptibility	ENSG00000184277	TM2D3	15	101621444	Susceptibility.M1.MAF_0.1.perc	reference	15.8	0.3136	0.278343	0.5115591	0.5864	0.2566254	-?-+++	24129	9	0	568649	164	0	173	0.7147219540121758
Susceptibility	ENSG00000063127	SLC6A16	19	49289638	Susceptibility.M1.MAF_0.1.perc	reference	0	0.4638	-0.10583	0.1945112	0.5864	0	+?----	25951	28	0	590658	719	0	747	0.821584975968611
Severe	ENSG00000130643	CALY	10	133324072	Severe.M1.MAF_1.perc	reference	0	0.5168	0.5508095	1.0124976	0.5864	0	?--?+-	3520	2	0	562779	116	0	118	0.895272608725828
Severe	ENSG00000101251	SEL1L2	20	13849247	Severe.M1.MAF_1.perc	reference	0	0.8581	0.1960123	0.3602801	0.5864	0	?++---	4614	10	0	570067	772	0	782	0.30815575561688036
Hospitalized	ENSG00000170340	B3GNT2	2	62196115	Hospitalized.M1.MAF_1.perc	reference	0	0.9601	0.7363045	1.3533066	0.5864	0	?+?+??	5530	2	0	530564	47	0	49	0.2448188375931209
Hospitalized	ENSG00000115602	IL1RL1	2	102311502	Hospitalized.M1.MAF_1.perc	reference	0	0.4224	-0.2176911	0.4000857	0.5864	0	?++---	10948	8	0	581077	376	0	384	0.8463684644453524
Susceptibility	ENSG00000116199	FAM20B	1	179025804	Susceptibility.M1.MAF_1.perc	reference	0	0.7227	-0.3021523	0.5553107	0.5864	0	-?-+-?	23623	4	0	566095	80	0	84	0.6678152228533565
Susceptibility	ENSG00000174137	FAM53A	4	1617915	Susceptibility.M1.MAF_1.perc	reference	0	0.7173	0.1388609	0.2552123	0.5864	0	-?+-??	23956	20	0	571595	359	0	379	0.4217413206503395
Susceptibility	ENSG00000184277	TM2D3	15	101621444	Susceptibility.M1.MAF_1.perc	reference	15.8	0.3136	0.278343	0.5115591	0.5864	0.2566254	-?-+++	24129	9	0	568649	164	0	173	0.7147219540121758
Severe	ENSG00000100813	ACIN1	14	23058564	Severe.M3.MAF_0.1.perc	reference	0	0.6383	0.1693948	0.3113169	0.5864	0	+++++-	4832	15	0	570038	1672	1	1689	0.5801846346644024
Severe	ENSG00000141540	TTYH2	17	74213571	Severe.M3.MAF_0.1.perc	reference	0	0.5085	0.1380046	0.2536381	0.5864	0	+-+--+	4681	24	0	569930	1827	1	1853	0.9329125210314455
Hospitalized	ENSG00000145494	NDUFS6	5	1801407	Hospitalized.M3.MAF_0.1.perc	reference	0	0.9626	-0.2409289	0.4428552	0.5864	0	?--+?-	8634	7	0	562842	398	0	405	0.3151989431998954
Hospitalized	ENSG00000203837	PNLIPRP3	10	116427847	Hospitalized.M3.MAF_0.1.perc	reference	0	0.9826	-0.1900984	0.3493736	0.5864	0	?---?+	10088	12	0	575867	544	1	558	0.5611239317614185
Hospitalized	ENSG00000274529	SEBOX	17	28364268	Hospitalized.M3.MAF_0.1.perc	reference	0	0.7568	-0.2269965	0.4172152	0.5864	0	?---+-	10735	10	0	572748	366	0	376	0.7842118793998077
Hospitalized	ENSG00000101849	TBL1X	23	9463295	Hospitalized.M3.MAF_0.1.perc	reference	0	0.6878	0.2319169	0.4262256	0.5864	0	?++---	8962	6	2	526641	125	62	259	0.49564016424346485
Susceptibility	ENSG00000156486	KCNS2	8	98426958	Susceptibility.M3.MAF_0.1.perc	reference	0	0.9292	0.0817629	0.150287	0.5864	0	+++---	23701	47	0	568288	1060	0	1107	0.6211483033359937
Susceptibility	ENSG00000110172	CHORDC1	11	90200429	Susceptibility.M3.MAF_0.1.perc	reference	0	0.7716	0.0862514	0.1585253	0.5864	0	-?++--	25226	47	0	588134	1105	0	1152	0.7570417304800529
Susceptibility	ENSG00000205155	PSENEN	19	35745600	Susceptibility.M3.MAF_0.1.perc	reference	54.8	0.06493	0.8379664	1.5403277	0.5864	4.7188773	+?----	22758	3	0	523832	114	0	117	0.48672698276413146
Severe	ENSG00000162062	TEDC2	16	2460086	Severe.M3.MAF_1.perc	reference	61.8	0.03329	0.5099668	0.9372343	0.5864	2.3693737	?--++-	4216	7	0	565078	1357	0	1364	0.45313690072091206
Susceptibility	ENSG00000184007	PTP4A2	1	31906421	Susceptibility.M3.MAF_1.perc	reference	59.1	0.08651	0.7505523	1.3796553	0.5864	3.1625307	-?-+??	21924	4	0	559635	117	0	121	0.7965348467319762
Susceptibility	ENSG00000149476	TKFC	11	61333220	Susceptibility.M3.MAF_1.perc	reference	22.5	0.2709	0.0630838	0.1159656	0.5864	0.0179323	+?-++-	27268	393	0	591872	8951	19	9382	0.429828174593345
Susceptibility	ENSG00000185379	RAD51D	17	35092221	Susceptibility.M3.MAF_1.perc	reference	54.8	0.06503	-0.2233095	0.4104607	0.5864	0.4110634	-?+-+-	26007	93	0	590855	2165	0	2258	0.8467479212178797
Severe	ENSG00000119402	FBXW2	9	120751978	Severe.M4.MAF_0.1.perc	reference	0	0.5004	-0.211615	0.3889538	0.5864	0	?-+---	3696	6	0	562458	1218	0	1224	0.8775884862682001
Severe	ENSG00000125735	TNFSF14	19	6661253	Severe.M4.MAF_0.1.perc	reference	0	0.9869	-0.2148218	0.394825	0.5864	0	?---?-	3839	7	0	563860	1158	0	1165	0.7485014637733596
Severe	ENSG00000198934	MAGEE1	23	76427710	Severe.M4.MAF_0.1.perc	reference	0	0.9383	0.1565518	0.2877635	0.5864	0	-+-?--	4135	11	4	523047	622	274	1189	0.009928802826257637
Hospitalized	ENSG00000184678	H2BC21	1	149884459	Hospitalized.M4.MAF_0.1.perc	reference	0	0.8857	0.2345494	0.4310546	0.5864	0	?+--?-	8981	8	0	575451	454	0	462	0.5887958661332261
Hospitalized	ENSG00000132740	IGHMBP2	11	68903863	Hospitalized.M4.MAF_0.1.perc	reference	7.3	0.3649	0.0811115	0.1491051	0.5864	0.0153271	?-++++	12124	133	0	583311	7166	1	7301	0.7726222925881654
Susceptibility	ENSG00000243978	RTL9	23	110358816	Susceptibility.M4.MAF_0.1.perc	reference	0	0.555	-0.0560863	0.1030968	0.5864	0	-?+++-	24049	38	22	532238	790	436	1744	0.701968798600266
Severe	ENSG00000173610	UGT2A1	4	69588417	Severe.M4.MAF_1.perc	reference	0	0.7607	0.0658697	0.1210602	0.5864	0	-+--+-	4906	127	0	570620	12637	17	12798	0.91093151646757
Severe	ENSG00000213199	ASIC3	7	151048292	Severe.M4.MAF_1.perc	reference	39.3	0.1436	0.145857	0.2681009	0.5864	0.1540211	+----+	4973	87	0	570702	11717	5	11814	0.18318193919870263
Severe	ENSG00000108878	CACNG1	17	67044554	Severe.M4.MAF_1.perc	reference	0	0.951	-0.1226621	0.225465	0.5864	0	+-++--	4822	25	0	570320	2552	0	2577	0.4853851377895831
Hospitalized	ENSG00000182185	RAD51B	14	67819779	Hospitalized.M4.MAF_1.perc	reference	0	0.4095	0.0526029	0.0966876	0.5864	0	?+++++	12031	157	0	582939	9421	9	9596	0.7876594554435052
Hospitalized	ENSG00000169169	CPT1C	19	49690898	Hospitalized.M4.MAF_1.perc	reference	14.5	0.3222	0.0725421	0.1333316	0.5864	0.0196487	?-+++-	11986	303	2	580845	20877	59	21302	0.8762342806333357
Hospitalized	ENSG00000101084	RAB5IF	20	36605779	Hospitalized.M4.MAF_1.perc	reference	41.9	0.1421	0.3075472	0.5652986	0.5864	0.6070155	?++---	10798	24	0	564955	1140	1	1166	0.7235024102583196
Susceptibility	ENSG00000170458	CD14	5	140631728	Susceptibility.M4.MAF_1.perc	reference	10.7	0.3451	0.0738072	0.1356654	0.5864	0.0122391	-?-+-+	26848	94	0	588899	1825	2	1923	0.23040459633624144
Susceptibility	ENSG00000101435	CST9L	20	23564732	Susceptibility.M4.MAF_1.perc	reference	40.4	0.1517	-0.0797609	0.1466098	0.5864	0.0402774	+?+--+	26190	433	2	579365	10109	38	10622	0.9747130557104429
Severe	ENSG00000211456	SACM1L	3	45689056	Severe.M1.MAF_0.1.perc	reference	0	0.5137	0.5189073	0.9540752	0.5865	0	?+-??-	1805	1	0	540906	154	0	155	0.8608908270279404
Severe	ENSG00000164889	SLC4A2	7	151057210	Severe.M1.MAF_0.1.perc	reference	0	0.5335	0.4275462	0.7860038	0.5865	0	?-+++-	3393	2	0	553512	190	0	192	0.6504592529416733
Severe	ENSG00000151500	THYN1	11	134248279	Severe.M1.MAF_0.1.perc	reference	0	0.9993	0.3793376	0.6974164	0.5865	0	?++++-	3772	5	0	563538	258	0	263	0.38732036142664855
Hospitalized	ENSG00000143870	PDIA6	2	10783391	Hospitalized.M1.MAF_0.1.perc	reference	0	0.9187	-0.3599073	0.6617323	0.5865	0	?+----	8307	2	0	565996	150	0	152	0.6085198368202112
Hospitalized	ENSG00000177963	RIC8A	11	207511	Hospitalized.M1.MAF_0.1.perc	reference	0	0.9125	-0.3420939	0.628936	0.5865	0	?-----	7746	4	0	564038	205	0	209	0.6717233556614054
Hospitalized	ENSG00000110944	IL23A	12	56334174	Hospitalized.M1.MAF_0.1.perc	reference	0	0.9728	0.7212813	1.3260298	0.5865	0	?+-??-	8299	2	0	548206	43	0	45	0.06403261268920359
Hospitalized	ENSG00000118680	MYL12B	18	3261479	Hospitalized.M1.MAF_0.1.perc	reference	0	1	-1.019418	1.8739821	0.5865	0	?-????	5187	0	0	511625	28	0	28	0.45658540147609705
Hospitalized	ENSG00000131044	TTLL9	20	31870702	Hospitalized.M1.MAF_0.1.perc	reference	40.9	0.1665	0.3312674	0.6091092	0.5865	0.6119911	?-++?-	10028	13	0	575904	943	1	958	0.7502971956268686
Susceptibility	ENSG00000240445	FOXO3B	17	18667629	Susceptibility.M1.MAF_0.1.perc	reference	80.9	0.02222	1.1275028	2.0727636	0.5865	6.9884991	??+-??	1233	2	0	48003	20	0	22	0.30946457071452393
Susceptibility	ENSG00000169306	IL1RAPL1	23	28587446	Susceptibility.M1.MAF_0.1.perc	reference	0	1	-1.0319708	1.8972404	0.5865	0	??-???	19414	0	0	499831	7	3	13	0.0031161853016389526
Severe	ENSG00000211450	SELENOH	11	57741250	Severe.M1.MAF_1.perc	reference	0	0.492	-0.2024739	0.3722943	0.5865	0	?-+---	3853	7	0	563139	1507	0	1514	0.4792941049480701
Hospitalized	ENSG00000110944	IL23A	12	56334174	Hospitalized.M1.MAF_1.perc	reference	0	0.9728	0.7212813	1.3260298	0.5865	0	?+-??-	8299	2	0	548206	43	0	45	0.06403261268920359
Hospitalized	ENSG00000118680	MYL12B	18	3261479	Hospitalized.M1.MAF_1.perc	reference	0	1	-1.019418	1.8739821	0.5865	0	?-????	5187	0	0	511625	28	0	28	0.45658540147609705
Susceptibility	ENSG00000240445	FOXO3B	17	18667629	Susceptibility.M1.MAF_1.perc	reference	80.9	0.02222	1.1275028	2.0727636	0.5865	6.9884991	??+-??	1233	2	0	48003	20	0	22	0.30946457071452393
Susceptibility	ENSG00000169306	IL1RAPL1	23	28587446	Susceptibility.M1.MAF_1.perc	reference	0	1	-1.0319708	1.8972404	0.5865	0	??-???	19414	0	0	499831	7	3	13	0.0031161853016389526
Severe	ENSG00000116117	PARD3B	2	204545475	Severe.M3.MAF_0.1.perc	reference	0	0.4183	-0.1267724	0.2330866	0.5865	0	?--++-	4773	27	1	570427	4566	1	4597	0.42149013409348246
Severe	ENSG00000087470	DNM1L	12	32679200	Severe.M3.MAF_0.1.perc	reference	0	0.5671	-0.2471115	0.4543715	0.5865	0	?-+??-	2463	3	0	565099	926	0	929	0.9270688273543669
Susceptibility	ENSG00000188786	MTF1	1	37809574	Susceptibility.M3.MAF_0.1.perc	reference	0	0.8137	-0.1302101	0.2393897	0.5865	0	-?----	24687	18	0	577807	457	0	475	0.7282727951560654
Susceptibility	ENSG00000143079	CTTNBP2NL	1	112396214	Susceptibility.M3.MAF_0.1.perc	reference	0	0.5463	-0.077116	0.1417735	0.5865	0	+?-+--	25752	54	0	575983	1201	0	1255	0.780806893994995
Susceptibility	ENSG00000218305	CDC14C	7	48919765	Susceptibility.M3.MAF_0.1.perc	reference	0	0.8403	-1.0724903	1.9717943	0.5865	0	??-?+?	937	1	0	7648	4	0	5	0.7766064494527165
Susceptibility	ENSG00000121742	GJB6	13	20221962	Susceptibility.M3.MAF_0.1.perc	reference	0	0.9768	0.0947523	0.1741834	0.5865	0	-?++--	25454	43	0	576943	778	1	823	0.6942990724922133
Severe	ENSG00000186297	GABRA5	15	26866911	Severe.M3.MAF_1.perc	reference	0	0.9993	-0.2756736	0.5068287	0.5865	0	?-----	4191	3	0	524058	726	0	729	0.4854637747491748
Severe	ENSG00000138892	TTLL8	22	50015123	Severe.M3.MAF_1.perc	reference	0	0.884	-0.1237814	0.2275694	0.5865	0	?-+?+-	4358	20	0	568714	3786	4	3814	0.27053887880649974
Severe	ENSG00000122121	XPNPEP2	23	129738949	Severe.M3.MAF_1.perc	reference	31.3	0.2247	0.2015984	0.3706008	0.5865	0.1796422	?-+?+-	4227	9	9	527479	395	210	842	0.6241975071070858
Hospitalized	ENSG00000166106	ADAMTS15	11	130448974	Hospitalized.M3.MAF_1.perc	reference	40.7	0.1675	0.3058271	0.562206	0.5865	0.5398575	?-+-+?	11153	68	0	552290	622	0	690	0.586394598694279
Susceptibility	ENSG00000064763	FAR2	12	29149103	Susceptibility.M3.MAF_1.perc	reference	0	0.916	0.0938422	0.1725501	0.5865	0	-?++--	26087	43	1	578003	839	0	884	0.6401808752846316
Susceptibility	ENSG00000239672	NME1	17	51153559	Susceptibility.M3.MAF_1.perc	reference	36.8	0.1762	0.4082307	0.7505862	0.5865	1.0367253	+?---+	25941	41	0	591082	955	0	996	0.46244940784670774
Susceptibility	ENSG00000064601	CTSA	20	45890144	Susceptibility.M3.MAF_1.perc	reference	0	0.8982	-0.0498074	0.0915689	0.5865	0	-?-+--	25863	150	32	577102	2226	88	2616	0.3854343696402694
Severe	ENSG00000196730	DAPK1	9	87497228	Severe.M4.MAF_0.1.perc	reference	0	0.9716	-0.0880835	0.1619281	0.5865	0	+-++-+	4906	49	0	570620	8840	1	8891	0.48744265753693017
Severe	ENSG00000139330	KERA	12	91050491	Severe.M4.MAF_0.1.perc	reference	12.4	0.3359	-0.2268611	0.4170495	0.5865	0.180798	--+-+-	4630	15	0	566229	1586	0	1601	0.6070665823779804
Hospitalized	ENSG00000214736	TOMM6	6	41787662	Hospitalized.M4.MAF_0.1.perc	reference	0	0.9431	-0.2873535	0.5282788	0.5865	0	?-----	8980	5	0	564619	274	0	279	0.39076937751879015
Hospitalized	ENSG00000112701	SENP6	6	75601509	Hospitalized.M4.MAF_0.1.perc	reference	0	0.9196	-0.0598283	0.1099934	0.5865	0	?---++	11600	124	1	581412	7013	2	7143	0.5691914407147765
Hospitalized	ENSG00000076053	RBM7	11	114400030	Hospitalized.M4.MAF_0.1.perc	reference	0	0.9169	-0.121747	0.2238123	0.5865	0	?-----	10398	30	0	577817	1705	0	1735	0.9040219362547953
Susceptibility	ENSG00000154556	SORBS2	4	185585444	Susceptibility.M4.MAF_0.1.perc	reference	17.1	0.3059	0.0500909	0.0920826	0.5865	0.009622	+?++-+	27126	429	0	591861	9674	3	10109	0.34095226912397353
Susceptibility	ENSG00000075429	CACNG5	17	66835117	Susceptibility.M4.MAF_0.1.perc	reference	0	0.6864	-0.051251	0.0942169	0.5865	0	+?----	26636	116	1	588144	3037	1	3157	0.7720928768361632
Susceptibility	ENSG00000101882	NKAP	23	119920672	Susceptibility.M4.MAF_0.1.perc	reference	13.7	0.3268	-0.1875352	0.3447838	0.5865	0.1233786	-?---+	24285	9	7	533743	290	125	563	0.8294435307903921
Severe	ENSG00000171487	NLRP5	19	55999726	Severe.M4.MAF_1.perc	reference	55.2	0.0481	-0.1595532	0.2933193	0.5865	0.2530374	----++	3746	56	0	178317	4877	4	4941	0.47906335516029436
Hospitalized	ENSG00000123612	ACVR1C	2	157526767	Hospitalized.M4.MAF_1.perc	reference	11.3	0.3434	0.1387815	0.2551775	0.5865	0.0696637	+-++++	10703	70	0	569769	4326	4	4404	0.15050581964234114
Hospitalized	ENSG00000144821	MYH15	3	108380368	Hospitalized.M4.MAF_1.perc	reference	0	0.7747	0.0288122	0.0529743	0.5865	0	++++--	12184	548	4	588228	29870	61	30548	0.8942271177011298
Susceptibility	ENSG00000260428	SCX	8	144266453	Susceptibility.M4.MAF_1.perc	reference	0	0.6213	-0.0783456	0.1440265	0.5865	0	-?-+--	24285	49	0	584776	1307	0	1356	0.13627641966323517
Susceptibility	ENSG00000212126	TAS2R50	12	10985913	Susceptibility.M4.MAF_1.perc	reference	53.2	0.0736	-0.1404211	0.2581547	0.5865	0.1520415	+?----	26482	105	0	580446	2247	2	2356	0.613500299601079
Severe	ENSG00000145911	N4BP3	5	178113532	Severe.M1.MAF_0.1.perc	reference	0	0.9129	0.542437	0.9976306	0.5866	0	?++?--	2519	1	0	563217	106	0	107	0.1706778751626983
Severe	ENSG00000106113	CRHR2	7	30651942	Severe.M1.MAF_0.1.perc	reference	0	0.8952	-0.3192062	0.5869667	0.5866	0	+-++--	4377	4	0	568453	366	0	370	0.2696890200963675
Severe	ENSG00000110955	ATP5F1B	12	56638175	Severe.M1.MAF_0.1.perc	reference	0	1	0.7912223	1.4550449	0.5866	0	?+????	1672	0	0	531419	42	0	42	0.09219442186188935
Severe	ENSG00000119707	RBM25	14	73058532	Severe.M1.MAF_0.1.perc	reference	32.8	0.2259	0.7504192	1.3799132	0.5866	2.2684981	?-+??-	2110	3	0	559711	584	0	587	0.6432419426841562
Severe	ENSG00000171425	ZNF581	19	55635459	Severe.M1.MAF_0.1.perc	reference	0	0.9881	-1.0076934	1.8534004	0.5866	0	?--???	1621	0	0	538268	65	0	65	0.6843422519781931
Hospitalized	ENSG00000128510	CPA4	7	130293134	Hospitalized.M1.MAF_0.1.perc	reference	20.8	0.2819	0.3359303	0.617856	0.5866	0.4907382	?-+---	10538	19	0	582053	885	0	904	0.10631576218767967
Hospitalized	ENSG00000139725	RHOF	12	121777754	Hospitalized.M1.MAF_0.1.perc	reference	0	0.7817	0.3106359	0.5712924	0.5866	0	?+----	9456	8	0	567199	184	0	192	0.7985776160789931
Hospitalized	ENSG00000165194	PCDH19	23	100291644	Hospitalized.M1.MAF_0.1.perc	reference	0	1	-1.015228	1.8671514	0.5866	0	?-????	5157	0	0	499833	17	17	51	0.18512365536941094
Susceptibility	ENSG00000143401	ANP32E	1	150218417	Susceptibility.M1.MAF_0.1.perc	reference	7.7	0.3385	0.3654002	0.6720166	0.5866	0.1586385	-?+-??	21591	3	0	554400	55	0	58	0.5109985403309433
Susceptibility	ENSG00000172172	MRPL13	8	120380761	Susceptibility.M1.MAF_0.1.perc	reference	9.4	0.3462	0.2397744	0.4409706	0.5866	0.1197088	-?++?-	22838	11	0	571628	202	0	213	0.5343995226234649
Susceptibility	ENSG00000013503	POLR3B	12	106357748	Susceptibility.M1.MAF_0.1.perc	reference	0	0.8646	0.0978682	0.1799703	0.5866	0	+?++--	26773	39	0	590545	781	0	820	0.46138150676904677
Severe	ENSG00000145911	N4BP3	5	178113532	Severe.M1.MAF_1.perc	reference	0	0.9129	0.542437	0.9976306	0.5866	0	?++?--	2519	1	0	563217	106	0	107	0.1706778751626983
Severe	ENSG00000166402	TUB	11	8019244	Severe.M1.MAF_1.perc	reference	28.8	0.2294	-0.3148977	0.5791164	0.5866	0.4546587	?-++--	3947	2	0	563502	342	0	344	0.21261201488666248
Severe	ENSG00000110955	ATP5F1B	12	56638175	Severe.M1.MAF_1.perc	reference	0	1	0.7912223	1.4550449	0.5866	0	?+????	1672	0	0	531419	42	0	42	0.09219442186188935
Severe	ENSG00000171425	ZNF581	19	55635459	Severe.M1.MAF_1.perc	reference	0	0.9881	-1.0076934	1.8534004	0.5866	0	?--???	1621	0	0	538268	65	0	65	0.6843422519781931
Severe	ENSG00000128272	ATF4	22	39519695	Severe.M1.MAF_1.perc	reference	0	0.9971	-0.3201252	0.5886376	0.5866	0	?---?-	3670	2	0	554398	194	0	196	0.9866541169362111
Hospitalized	ENSG00000139304	PTPRQ	12	80402178	Hospitalized.M1.MAF_1.perc	reference	21.9	0.2747	0.2129834	0.3916888	0.5866	0.1893184	?+++-+	10951	23	1	577242	1136	1	1163	0.6392020968838363
Hospitalized	ENSG00000139725	RHOF	12	121777754	Hospitalized.M1.MAF_1.perc	reference	0	0.7817	0.3106359	0.5712924	0.5866	0	?+----	9456	8	0	567199	184	0	192	0.7985776160789931
Hospitalized	ENSG00000165194	PCDH19	23	100291644	Hospitalized.M1.MAF_1.perc	reference	0	1	-1.015228	1.8671514	0.5866	0	?-????	5157	0	0	499833	17	17	51	0.18512365536941094
Susceptibility	ENSG00000143401	ANP32E	1	150218417	Susceptibility.M1.MAF_1.perc	reference	7.7	0.3385	0.3654002	0.6720166	0.5866	0.1586385	-?+-??	21591	3	0	554400	55	0	58	0.5109985403309433
Susceptibility	ENSG00000163607	GTPBP8	3	112990984	Susceptibility.M1.MAF_1.perc	reference	0	0.9408	-0.1392165	0.2560292	0.5866	0	+?---+	24361	14	0	586078	380	0	394	0.6551233842209845
Severe	ENSG00000115474	KCNJ13	2	232765802	Severe.M3.MAF_0.1.perc	reference	0	0.9667	-0.3313376	0.6093989	0.5866	0	?--?--	3587	2	0	563053	492	0	494	0.6024077736370037
Severe	ENSG00000032219	ARID4A	14	58298504	Severe.M3.MAF_0.1.perc	reference	0	0.8902	-0.1402947	0.2580034	0.5866	0	?--+--	4675	18	0	570232	2547	0	2565	0.9660338150204193
Severe	ENSG00000171425	ZNF581	19	55635459	Severe.M3.MAF_0.1.perc	reference	0	0.9881	-1.0076934	1.8534004	0.5866	0	?--???	1621	0	0	538268	65	0	65	0.6843422519781931
Hospitalized	ENSG00000116830	TTF2	1	117060326	Hospitalized.M3.MAF_0.1.perc	reference	0	0.7753	0.1355829	0.2493547	0.5866	0	?++-+-	9977	23	0	581745	1336	1	1361	0.1182201668688556
Hospitalized	ENSG00000156687	UNC5D	8	35235475	Hospitalized.M3.MAF_0.1.perc	reference	0	0.8678	0.1193804	0.2195682	0.5866	0	?+--++	11269	33	0	569528	1666	0	1699	0.3389442994577064
Hospitalized	ENSG00000109920	FNBP4	11	47716494	Hospitalized.M3.MAF_0.1.perc	reference	0	0.8676	-0.1107942	0.2037599	0.5866	0	?-----	10728	30	0	577567	2073	0	2103	0.9883583246716097
Susceptibility	ENSG00000100479	POLE2	14	49643555	Susceptibility.M3.MAF_0.1.perc	reference	48.3	0.1019	0.2281687	0.4195706	0.5866	0.3781672	+?+++-	26945	88	0	591172	1754	0	1842	0.5162573285768134
Susceptibility	ENSG00000275023	MLLT6	17	38705273	Susceptibility.M3.MAF_0.1.perc	reference	37	0.1748	0.3774271	0.6940678	0.5866	0.7515106	-?-+--	26021	12	0	585033	160	0	172	0.991659867314971
Severe	ENSG00000185414	MRPL30	2	99181152	Severe.M3.MAF_1.perc	reference	0	0.9408	-0.2788259	0.5128088	0.5866	0	?-+?--	2213	3	0	564540	893	1	898	0.3692814420816946
Severe	ENSG00000157168	NRG1	8	31639222	Severe.M3.MAF_1.perc	reference	0	0.8369	-0.1799523	0.3309309	0.5866	0	?--?-+	3803	10	0	563613	3183	1	3195	0.8851529206406213
Severe	ENSG00000171425	ZNF581	19	55635459	Severe.M3.MAF_1.perc	reference	0	0.9881	-1.0076934	1.8534004	0.5866	0	?--???	1621	0	0	538268	65	0	65	0.6843422519781931
Hospitalized	ENSG00000171204	TMEM126B	11	85628573	Hospitalized.M3.MAF_1.perc	reference	0	0.8043	-0.0967409	0.1779167	0.5866	0	?-+-+-	11229	42	0	581395	2360	2	2406	0.6903062899886157
Susceptibility	ENSG00000134313	KIDINS220	2	8721081	Susceptibility.M3.MAF_1.perc	reference	0	0.6422	0.0390999	0.0719062	0.5866	0	-++---	27803	227	0	596161	4808	3	5041	0.614264221754471
Severe	ENSG00000132763	MMACHC	1	45500300	Severe.M4.MAF_0.1.perc	reference	43.5	0.1316	0.2420433	0.4451361	0.5866	0.3949628	?-+-++	4455	32	0	566287	2791	0	2823	0.8861080156674113
Severe	ENSG00000113580	NR3C1	5	143277931	Severe.M4.MAF_0.1.perc	reference	0	0.6741	-0.1467451	0.2698899	0.5866	0	+--+-+	4435	23	0	568152	2294	0	2317	0.4989991705876725
Susceptibility	ENSG00000169885	CALML6	1	1915108	Susceptibility.M4.MAF_0.1.perc	reference	0	0.6368	-0.0829294	0.1525024	0.5866	0	-?----	25819	47	0	584952	1174	2	1225	0.492830092089322
Susceptibility	ENSG00000111897	SERINC1	6	122443351	Susceptibility.M4.MAF_0.1.perc	reference	2	0.395	0.0579495	0.1065634	0.5866	0.0044692	-?+-++	26097	153	0	588353	3537	2	3694	0.30734477102704616
Susceptibility	ENSG00000131016	AKAP12	6	151239967	Susceptibility.M4.MAF_0.1.perc	reference	28.1	0.2341	-0.0755371	0.1389275	0.5866	0.0292166	-?--++	25895	328	0	576555	8149	2	8481	0.7149126443024674
Severe	ENSG00000010319	SEMA3G	3	52433035	Severe.M4.MAF_1.perc	reference	0	0.7446	-0.0567711	0.1044073	0.5866	0	+-+-++	4920	121	2	570509	14976	12	15125	0.787745895792175
Severe	ENSG00000135605	TEC	4	48135783	Severe.M4.MAF_1.perc	reference	5.4	0.382	-0.0651115	0.1197442	0.5866	0.0099834	------	4945	24	0	570565	3606	4	3638	0.6949755127053461
Severe	ENSG00000169288	MRPL1	4	77862830	Severe.M4.MAF_1.perc	reference	0	0.9948	-0.129081	0.237356	0.5866	0	----+-	4593	22	0	568077	2552	0	2574	0.7624628971127507
Severe	ENSG00000149503	INCENP	11	62123998	Severe.M4.MAF_1.perc	reference	0	0.6637	-0.0578425	0.1063829	0.5866	0	+-++++	4993	132	0	568294	13121	14	13281	0.7473207042418955
Severe	ENSG00000131080	EDA2R	23	66595637	Severe.M4.MAF_1.perc	reference	0	0.6726	0.1261235	0.2319579	0.5866	0	+--?+-	4530	9	7	527883	255	127	532	0.20669545766001607
Hospitalized	ENSG00000092847	AGO1	1	35869808	Hospitalized.M4.MAF_1.perc	reference	0	0.4106	-0.1070707	0.1969085	0.5866	0	?+----	10118	36	0	575805	2275	0	2311	0.729573047153312
Hospitalized	ENSG00000152292	SH2D6	2	85418931	Hospitalized.M4.MAF_1.perc	reference	30.4	0.2188	-0.1158114	0.2129576	0.5866	0.0651802	?-+-+-	11789	69	1	580658	5164	4	5243	0.2518810918634904
Hospitalized	ENSG00000114554	PLXNA1	3	126988594	Hospitalized.M4.MAF_1.perc	reference	0	0.9012	0.0319114	0.058686	0.5866	0	+++--+	12184	432	0	588228	25726	25	26208	0.49780169578293915
Susceptibility	ENSG00000118777	ABCG2	4	88090150	Susceptibility.M4.MAF_1.perc	reference	0	0.49370000000000003	0.0274965	0.0505661	0.5866	0	++-++-	27803	471	3	596161	10032	14	10537	0.854025924460972
Susceptibility	ENSG00000196344	ADH7	4	99412261	Susceptibility.M4.MAF_1.perc	reference	0	0.9553	-0.0451199	0.0829717	0.5866	0	+?-++-	27126	169	0	591861	3724	1	3895	0.814927709518521
Susceptibility	ENSG00000136492	BRIP1	17	61679139	Susceptibility.M4.MAF_1.perc	reference	0	0.773	-0.0212347	0.0390542	0.5866	0	-?--+-	27126	756	2	591861	18563	33	19389	0.9287191430041228
Severe	ENSG00000134108	ARL8B	3	5122249	Severe.M1.MAF_0.1.perc	reference	0	0.9769	0.7920523	1.4568764	0.5867	0	?+-??-	3038	0	0	548151	39	0	39	0.32204111107669553
Severe	ENSG00000071246	VASH1	14	76761468	Severe.M1.MAF_0.1.perc	reference	0	0.9988	-0.9891447	1.8197303	0.5867	0	?--??-	1749	0	0	558569	63	0	63	0.5041707759220879
Hospitalized	ENSG00000074211	PPP2R2C	4	6320578	Hospitalized.M1.MAF_0.1.perc	reference	0	0.9863	0.7143898	1.3142223	0.5867	0	?+--?-	5936	2	0	549980	72	0	74	0.8960209112349836
Susceptibility	ENSG00000137812	KNL1	15	40594020	Susceptibility.M1.MAF_0.1.perc	reference	0	0.9894	-0.1319816	0.2427688	0.5867	0	-?----	26158	18	0	586560	439	0	457	0.1110441302685131
Severe	ENSG00000134108	ARL8B	3	5122249	Severe.M1.MAF_1.perc	reference	0	0.9769	0.7920523	1.4568764	0.5867	0	?+-??-	3038	0	0	548151	39	0	39	0.32204111107669553
Severe	ENSG00000071246	VASH1	14	76761468	Severe.M1.MAF_1.perc	reference	0	0.9988	-0.9891447	1.8197303	0.5867	0	?--??-	1749	0	0	558569	63	0	63	0.5041707759220879
Severe	ENSG00000087253	LPCAT2	16	55509072	Severe.M1.MAF_1.perc	reference	0	0.8688	0.3436354	0.6320906	0.5867	0	?+--+-	4005	3	0	566909	330	0	333	0.9105131487006914
Hospitalized	ENSG00000158104	HPD	12	121839527	Hospitalized.M3.MAF_0.1.perc	reference	0	0.537	0.1376188	0.2531518	0.5867	0	?+--++	10369	23	0	566273	1274	0	1297	0.6477796922031291
Hospitalized	ENSG00000168734	PKIG	20	44531785	Hospitalized.M3.MAF_0.1.perc	reference	0	0.8508	0.4955787	0.9115381	0.5867	0	?-+-+-	6844	3	0	514559	62	0	65	0.3223339794376888
Susceptibility	ENSG00000164989	CCDC171	9	15553043	Susceptibility.M3.MAF_0.1.perc	reference	0	0.5967	-0.0455439	0.083768	0.5867	0	-?---+	27125	164	0	591859	3664	4	3836	0.4610865639499532
Severe	ENSG00000117480	FAAH	1	46394317	Severe.M3.MAF_1.perc	reference	0	0.9555	-0.140773	0.2589188	0.5867	0	?-+-?-	4338	18	0	565702	2817	4	2843	0.7911123536838418
Severe	ENSG00000174915	PTDSS2	11	448268	Severe.M3.MAF_1.perc	reference	0	0.5482	-0.1086522	0.1998452	0.5867	0	+-+---	4773	50	0	567391	4312	3	4368	0.9586304017871268
Severe	ENSG00000169896	ITGAM	16	31259967	Severe.M3.MAF_1.perc	reference	44.5	0.1447	0.6437343	1.1842799	0.5867	2.3635433	?--?+-	4221	5	0	568483	1010	0	1015	0.39546972142714565
Hospitalized	ENSG00000278463	H2AC4	6	26033092	Hospitalized.M3.MAF_1.perc	reference	0	0.5725	-0.1023826	0.1883122	0.5867	0	?---+-	9144	8	0	566563	379	3	393	0.7001326771100715
Susceptibility	ENSG00000064886	CHI3L2	1	111200771	Susceptibility.M3.MAF_1.perc	reference	0	0.6457	-0.0828573	0.1524282	0.5867	0	+?-++-	25372	56	0	588706	1131	0	1187	0.7608084049543862
Susceptibility	ENSG00000153930	ANKFN1	17	55882301	Susceptibility.M3.MAF_1.perc	reference	50.8	0.08691	0.1555245	0.28612	0.5867	0.1844311	-?-+-+	26482	119	0	580448	2324	1	2445	0.6748303706182763
Severe	ENSG00000116962	NID1	1	235975830	Severe.M4.MAF_0.1.perc	reference	0	0.9027	-0.0817327	0.1503447	0.5867	0	?-----	4637	63	0	570198	8460	3	8529	0.7186305437672879
Severe	ENSG00000115112	TFCP2L1	2	121216587	Severe.M4.MAF_0.1.perc	reference	0	0.4419	-0.1612452	0.2965847	0.5867	0	?-+--+	4422	19	0	566011	3311	4	3338	0.16875351713789888
Hospitalized	ENSG00000143067	ZNF697	1	119619377	Hospitalized.M4.MAF_0.1.perc	reference	0	0.9999	0.0961789	0.1769114	0.5867	0	-+++++	11404	54	0	572123	2665	0	2719	0.20928004483726553
Hospitalized	ENSG00000248933	USP17L22	4	9267619	Hospitalized.M4.MAF_0.1.perc	reference	0	0.7218	0.4509264	0.8295616	0.5867	0	?++?-?	2351	7	0	2221	8	0	15	0.6472605921356883
Hospitalized	ENSG00000172932	ANKRD13D	11	67289300	Hospitalized.M4.MAF_0.1.perc	reference	0	0.7807	0.0775248	0.1426142	0.5867	0	-++--+	12184	83	0	588228	3922	1	4007	0.582324215010161
Hospitalized	ENSG00000176619	LMNB2	19	2427638	Hospitalized.M4.MAF_0.1.perc	reference	44.3	0.1264	0.1812671	0.3334668	0.5867	0.2296656	?+++-+	12124	89	0	583311	5313	2	5406	0.8069801654188667
Susceptibility	ENSG00000241563	CORT	1	10450031	Susceptibility.M4.MAF_0.1.perc	reference	0	0.7375	0.0679854	0.1250564	0.5867	0	+?+---	24928	78	0	573969	1754	1	1834	0.7501563820995245
Susceptibility	ENSG00000150637	CD226	18	69831158	Susceptibility.M4.MAF_0.1.perc	reference	0	0.9963	-0.081083	0.1491544	0.5867	0	-?----	26925	51	0	589207	1114	1	1167	0.3825346865848822
Severe	ENSG00000109685	NSD2	4	1871393	Severe.M4.MAF_1.perc	reference	0	0.4906	0.0617724	0.1136324	0.5867	0	-++--+	4906	74	0	570620	7778	2	7856	0.7818181574750891
Susceptibility	ENSG00000183307	TMEM121B	22	17116297	Susceptibility.M4.MAF_1.perc	reference	17.9	0.3008	-0.0641727	0.1180579	0.5867	0.0175719	-?-+-+	25695	480	0	574687	12090	10	12590	0.4199314583486645
Severe	ENSG00000120949	TNFRSF8	1	12063303	Severe.M1.MAF_0.1.perc	reference	0	1	-1.0122791	1.8628174	0.5868	0	?-?+?-	1851	1	0	541103	61	0	62	0.5790455225779942
Severe	ENSG00000261456	TUBB8	10	46888	Severe.M1.MAF_0.1.perc	reference	0	0.8056	-0.3389771	0.6236473	0.5868	0	?--?++	2574	3	0	565682	454	0	457	0.3022423607543507
Severe	ENSG00000020577	SAMD4A	14	54566117	Severe.M1.MAF_0.1.perc	reference	0	0.9994	-0.4923753	0.9060211	0.5868	0	?--+??	3215	2	0	540785	186	0	188	0.5247973629992531
Severe	ENSG00000176293	ZNF135	19	58059239	Severe.M1.MAF_0.1.perc	reference	0	0.9602	0.2693918	0.4956624	0.5868	0	+++---	4334	6	0	567402	488	1	496	0.24091689644105788
Susceptibility	ENSG00000282881	TMEM275	1	46532166	Susceptibility.M1.MAF_0.1.perc	reference	0	0.7405	-1.0702926	1.9692467	0.5868	0	??-?+?	1490	2	0	1510	1	0	3	0.4833725485253401
Susceptibility	ENSG00000180176	TH	11	2163929	Susceptibility.M1.MAF_0.1.perc	reference	0	0.77	-0.1571026	0.2890466	0.5868	0	-?---?	25406	15	0	582188	328	0	343	0.5165644558399747
Susceptibility	ENSG00000121743	GJA3	13	20138255	Susceptibility.M1.MAF_0.1.perc	reference	1.2	0.3995	0.2136366	0.3930399	0.5868	0.0327241	+?+-+-	22332	9	0	560442	188	0	197	0.798968541226295
Severe	ENSG00000120949	TNFRSF8	1	12063303	Severe.M1.MAF_1.perc	reference	0	1	-1.0122791	1.8628174	0.5868	0	?-?+?-	1851	1	0	541103	61	0	62	0.5790455225779942
Severe	ENSG00000186340	THBS2	6	169215780	Severe.M1.MAF_1.perc	reference	0	0.9761	-0.3554918	0.6541081	0.5868	0	?---?-	3622	1	0	564430	418	0	419	0.8287178756971905
Susceptibility	ENSG00000282881	TMEM275	1	46532166	Susceptibility.M1.MAF_1.perc	reference	0	0.7405	-1.0702926	1.9692467	0.5868	0	??-?+?	1490	2	0	1510	1	0	3	0.4833725485253401
Susceptibility	ENSG00000111863	ADTRP	6	11712054	Susceptibility.M1.MAF_1.perc	reference	0	0.9562	-0.2724387	0.5012277	0.5868	0	-?--+-	23539	7	0	572219	118	0	125	0.8268967769766733
Susceptibility	ENSG00000180176	TH	11	2163929	Susceptibility.M1.MAF_1.perc	reference	0	0.77	-0.1571026	0.2890466	0.5868	0	-?---?	25406	15	0	582188	328	0	343	0.5165644558399747
Susceptibility	ENSG00000136045	PWP1	12	107685799	Susceptibility.M1.MAF_1.perc	reference	0	0.9267	-0.0914986	0.1683534	0.5868	0	+?---+	26553	42	0	588699	845	1	889	0.6953555947079781
Susceptibility	ENSG00000121743	GJA3	13	20138255	Susceptibility.M1.MAF_1.perc	reference	1.2	0.3995	0.2136366	0.3930399	0.5868	0.0327241	+?+-+-	22332	9	0	560442	188	0	197	0.798968541226295
Severe	ENSG00000173726	TOMM20	1	235109341	Severe.M3.MAF_0.1.perc	reference	0	1	-1.0072252	1.8533801	0.5868	0	?-????	1562	0	0	530113	80	0	80	0.6215214583703356
Severe	ENSG00000041802	LSG1	3	194640791	Severe.M3.MAF_0.1.perc	reference	34.7	0.1764	0.2384519	0.4387793	0.5868	0.3757389	--++-+	4845	25	0	570450	2727	1	2754	0.8071222266812846
Hospitalized	ENSG00000138801	PAPSS1	4	107590276	Hospitalized.M3.MAF_0.1.perc	reference	6.4	0.3701	-0.1747968	0.3216501	0.5868	0.0595469	?+----	11417	22	0	570857	1224	1	1248	0.6527774888324234
Hospitalized	ENSG00000122705	CLTA	9	36190856	Hospitalized.M3.MAF_0.1.perc	reference	0	0.7927	0.1814771	0.3339031	0.5868	0	?+--?-	7499	14	0	542597	855	1	871	0.9264036797848082
Hospitalized	ENSG00000101412	E2F1	20	33675477	Hospitalized.M3.MAF_0.1.perc	reference	32.8	0.2155	0.4738677	0.8718264	0.5868	1.0173766	?---?+	8448	3	0	562443	262	0	265	0.41176105426165
Susceptibility	ENSG00000095066	HOOK2	19	12763003	Susceptibility.M3.MAF_0.1.perc	reference	13.1	0.3303	-0.0929978	0.1710975	0.5868	0.0304701	-?-+--	26914	120	0	591106	2791	0	2911	0.7344030740069818
Severe	ENSG00000173726	TOMM20	1	235109341	Severe.M3.MAF_1.perc	reference	0	1	-1.0072252	1.8533801	0.5868	0	?-????	1562	0	0	530113	80	0	80	0.6215214583703356
Severe	ENSG00000168096	ANKS3	16	4696510	Severe.M3.MAF_1.perc	reference	16.6	0.3063	0.1182085	0.2175246	0.5868	0.0504868	++-+-+	4759	20	0	569982	1877	0	1897	0.7269100373579601
Hospitalized	ENSG00000144369	FAM171B	2	186694060	Hospitalized.M3.MAF_1.perc	reference	0	0.8683	-0.1359485	0.2501531	0.5868	0	?---++	11333	29	0	568920	946	0	975	0.1664449104334498
Susceptibility	ENSG00000156384	SFR1	10	104122058	Susceptibility.M3.MAF_1.perc	reference	0	0.8159	-0.138024	0.2539484	0.5868	0	-?---+	24191	15	0	589174	380	1	397	0.9786553212550879
Susceptibility	ENSG00000154839	SKA1	18	50375040	Susceptibility.M3.MAF_1.perc	reference	0	0.4904	0.080707	0.148487	0.5868	0	+?-+-+	25963	58	0	586860	1009	3	1073	0.8869955563520292
Susceptibility	ENSG00000132825	PPP1R3D	20	59936663	Susceptibility.M3.MAF_1.perc	reference	0	0.8461	-0.0374494	0.0689093	0.5868	0	-?-++-	25343	206	1	580405	5086	8	5310	0.5822607457052698
Severe	ENSG00000132286	TIMM10B	11	6481501	Severe.M4.MAF_0.1.perc	reference	0	0.9817	0.2947845	0.5424275	0.5868	0	?++?+-	4427	6	0	566742	543	1	551	0.2114627730276767
Hospitalized	ENSG00000065609	SNAP91	6	83552880	Hospitalized.M4.MAF_0.1.perc	reference	38.3	0.1657	0.1784605	0.3283651	0.5868	0.1972777	?-+--+	12124	87	1	583311	6036	1	6127	0.8027874183053235
Hospitalized	ENSG00000073417	PDE8A	15	84980440	Hospitalized.M4.MAF_0.1.perc	reference	30.6	0.2172	0.1555264	0.2861771	0.5868	0.1273205	?-+-+-	11597	77	0	580036	4101	1	4180	0.9104717259372017
Hospitalized	ENSG00000196440	ARMCX4	23	101418287	Hospitalized.M4.MAF_0.1.perc	reference	0	0.7433	0.2349546	0.4323512	0.5868	0	?++-?-	8938	13	4	415208	80	51	203	0.6690122162398556
Susceptibility	ENSG00000169393	ELSPBP1	19	47994632	Susceptibility.M4.MAF_0.1.perc	reference	39.5	0.1578	0.1665871	0.3065297	0.5868	0.1716192	+?---+	26529	60	0	580635	1314	0	1374	0.8907232094429363
Severe	ENSG00000213593	TMX2	11	57712593	Severe.M4.MAF_1.perc	reference	0	0.9859	-0.103771	0.1909363	0.5868	0	--+-+-	4837	40	0	570097	3984	7	4038	0.9678484638207525
Hospitalized	ENSG00000065135	GNAI3	1	109548615	Hospitalized.M4.MAF_1.perc	reference	35.6	0.1838	-0.2048842	0.3770202	0.5868	0.2237438	?+----	10853	46	0	577145	2714	1	2762	0.09428051602427617
Hospitalized	ENSG00000105171	POP4	19	29606283	Hospitalized.M4.MAF_1.perc	reference	52.4	0.07811	0.145426	0.2675832	0.5868	0.1611864	?+-+-+	12094	106	0	571519	4230	8	4352	0.005694789122785371
Susceptibility	ENSG00000121064	SCPEP1	17	56978129	Susceptibility.M4.MAF_1.perc	reference	0	0.9312	0.0426268	0.0784424	0.5868	0	-?++++	27340	208	0	591878	4260	2	4472	0.7361412418459442
Severe	ENSG00000180488	MIGA1	1	77779624	Severe.M1.MAF_0.1.perc	reference	0	0.9858	-0.1494014	0.2749769	0.5869	0	?---?-	4047	4	0	555964	767	2	775	0.4185260620189313
Severe	ENSG00000156374	PCGF6	10	103302796	Severe.M1.MAF_0.1.perc	reference	0	1	-1.0015745	1.8432379	0.5869	0	?--??-	1785	0	0	548725	80	0	80	0.09245905469541492
Severe	ENSG00000134825	TMEM258	11	61768501	Severe.M1.MAF_0.1.perc	reference	0	0.9952	0.8413528	1.5485154	0.5869	0	?+?+??	3046	1	0	531321	60	0	61	0.8340524044720625
Severe	ENSG00000108469	RECQL5	17	75626845	Severe.M1.MAF_0.1.perc	reference	0	0.7854	-0.2103606	0.3871344	0.5869	0	?--?--	4421	9	0	569038	1118	1	1129	0.5018846950403044
Hospitalized	ENSG00000103855	CD276	15	73683966	Hospitalized.M1.MAF_0.1.perc	reference	0	0.5457	0.1484892	0.2732892	0.5869	0	?+--+-	10888	21	0	581160	1075	1	1098	0.6604634183766194
Hospitalized	ENSG00000172530	BANP	16	87949244	Hospitalized.M1.MAF_0.1.perc	reference	0	0.9853	-0.9227728	1.698254	0.5869	0	?--+??	5718	1	0	538719	44	0	45	0.7354814045572493
Susceptibility	ENSG00000174276	ZNHIT2	11	65116403	Susceptibility.M1.MAF_0.1.perc	reference	62.2	0.04756	0.5536011	1.0187862	0.5869	2.2075404	-?-++?	23809	13	0	572072	241	0	254	0.647395118310482
Susceptibility	ENSG00000101493	ZNF516	18	76357682	Susceptibility.M1.MAF_0.1.perc	reference	0	0.9752	-0.2083154	0.3833979	0.5869	0	??--+-	21825	7	0	560850	163	0	170	0.8220811078457293
Susceptibility	ENSG00000187026	KRTAP21-2	21	30746794	Susceptibility.M1.MAF_0.1.perc	reference	0	0.9477	0.4149945	0.7638326	0.5869	0	??+-?+	21195	3	0	549726	42	0	45	0.20784884777227725
Susceptibility	ENSG00000147100	SLC16A2	23	74421493	Susceptibility.M1.MAF_0.1.perc	reference	0	1	-1.1220382	2.0651679	0.5869	0	??-???	19988	0	0	506967	3	2	7	0.6459482753650608
Severe	ENSG00000173578	XCR1	3	46017007	Severe.M1.MAF_1.perc	reference	0	0.9342	0.2517686	0.4633257	0.5869	0	?++??-	4001	4	0	566595	372	0	376	0.835182621807667
Severe	ENSG00000156374	PCGF6	10	103302796	Severe.M1.MAF_1.perc	reference	0	1	-1.0015745	1.8432379	0.5869	0	?--??-	1785	0	0	548725	80	0	80	0.09245905469541492
Severe	ENSG00000089818	NECAP1	12	8076939	Severe.M1.MAF_1.perc	reference	52.3	0.1475	0.7546985	1.3891307	0.5869	2.5879713	?-+???	3135	30	4	512451	190	9	246	0.8198647784009636
Hospitalized	ENSG00000143776	CDC42BPA	1	226989865	Hospitalized.M1.MAF_1.perc	reference	0	0.4827	0.1257294	0.2313993	0.5869	0	?+++?+	9072	21	0	574319	1746	0	1767	0.463945816095854
Hospitalized	ENSG00000172530	BANP	16	87949244	Hospitalized.M1.MAF_1.perc	reference	0	0.9853	-0.9227728	1.698254	0.5869	0	?--+??	5718	1	0	538719	44	0	45	0.7354814045572493
Susceptibility	ENSG00000172172	MRPL13	8	120380761	Susceptibility.M1.MAF_1.perc	reference	0	0.4248	0.1860067	0.3423301	0.5869	0	-?++?-	22838	11	0	571628	203	0	214	0.5343995226234649
Susceptibility	ENSG00000174276	ZNHIT2	11	65116403	Susceptibility.M1.MAF_1.perc	reference	62.2	0.04756	0.5536011	1.0187862	0.5869	2.2075404	-?-++?	23809	13	0	572072	241	0	254	0.647395118310482
Susceptibility	ENSG00000149926	TLCD3B	16	30024427	Susceptibility.M1.MAF_1.perc	reference	0	0.5136	0.1687383	0.3105266	0.5869	0	-?++--	24925	13	0	575946	261	0	274	0.40629405536360175
Susceptibility	ENSG00000101493	ZNF516	18	76357682	Susceptibility.M1.MAF_1.perc	reference	0	0.9752	-0.2083154	0.3833979	0.5869	0	??--+-	21825	7	0	560850	163	0	170	0.8220811078457293
Susceptibility	ENSG00000101425	BPI	20	38304150	Susceptibility.M1.MAF_1.perc	reference	45.4	0.1195	0.191867	0.3531549	0.5869	0.2347642	+?-+--	26330	32	0	588795	589	0	621	0.24649236295988797
Susceptibility	ENSG00000147100	SLC16A2	23	74421493	Susceptibility.M1.MAF_1.perc	reference	0	1	-1.1220382	2.0651679	0.5869	0	??-???	19988	0	0	506967	3	2	7	0.6459482753650608
Severe	ENSG00000159214	CCDC24	1	43991359	Severe.M3.MAF_0.1.perc	reference	0	0.6018	0.2847215	0.5239702	0.5869	0	?+--+-	4495	6	0	568403	436	1	444	0.7854054536358028
Severe	ENSG00000163633	C4orf36	4	86876205	Severe.M3.MAF_0.1.perc	reference	0	0.9714	0.3634569	0.6689339	0.5869	0	?+-?--	3387	4	0	563630	383	1	389	0.6812816836774325
Severe	ENSG00000070669	ASNS	7	97851677	Severe.M3.MAF_0.1.perc	reference	38.8	0.1628	0.4712585	0.8673408	0.5869	1.3225355	+-+-?-	4301	6	0	567499	1192	1	1200	0.3631689616921491
Hospitalized	ENSG00000174600	CMKLR1	12	108288044	Hospitalized.M3.MAF_0.1.perc	reference	0	0.7921	0.1840662	0.3388039	0.5869	0	?+-+--	10948	15	0	568332	751	0	766	0.8819064574887955
Hospitalized	ENSG00000140259	MFAP1	15	43804492	Hospitalized.M3.MAF_0.1.perc	reference	55.4	0.08091	0.4776951	0.8792631	0.5869	1.5557379	?+-?+-	10860	8	0	567035	350	0	358	0.9955214385003799
Susceptibility	ENSG00000152056	AP1S3	2	223751686	Susceptibility.M3.MAF_0.1.perc	reference	50.6	0.08793	0.3768683	0.693638	0.5869	1.0608025	-?+-+-	22443	26	0	572101	546	0	572	0.694855532314059
Susceptibility	ENSG00000174276	ZNHIT2	11	65116403	Susceptibility.M3.MAF_0.1.perc	reference	62.2	0.04756	0.5536011	1.0187862	0.5869	2.2075404	-?-++?	23809	13	0	572072	241	0	254	0.647395118310482
Susceptibility	ENSG00000169906	S100G	23	16650158	Susceptibility.M3.MAF_0.1.perc	reference	0	0.8627	-0.3960621	0.7290139	0.5869	0	-?-+?-	21332	1	0	519051	23	6	36	0.2946992391829932
Severe	ENSG00000070669	ASNS	7	97851677	Severe.M3.MAF_1.perc	reference	38.8	0.1628	0.4712585	0.8673408	0.5869	1.3225356	+-+-?-	4278	6	0	567369	1191	1	1199	0.3631689616921491
Hospitalized	ENSG00000012822	CALCOCO1	12	53708517	Hospitalized.M3.MAF_1.perc	reference	0	0.8003	-0.1147772	0.2112696	0.5869	0	?-+-+-	11129	28	0	567446	1771	2	1803	0.45747211867624377
Hospitalized	ENSG00000140259	MFAP1	15	43804492	Hospitalized.M3.MAF_1.perc	reference	55.4	0.08091	0.4776951	0.8792631	0.5869	1.5557379	?+-?+-	10860	8	0	567035	350	0	358	0.9955214385003799
Susceptibility	ENSG00000112893	MAN2A1	5	109689927	Susceptibility.M3.MAF_1.perc	reference	44.6	0.125	0.1446824	0.2662563	0.5869	0.1343232	-?++-+	27076	106	0	590822	2090	0	2196	0.11373793486173191
Susceptibility	ENSG00000174276	ZNHIT2	11	65116403	Susceptibility.M3.MAF_1.perc	reference	62.2	0.04756	0.5536011	1.0187862	0.5869	2.2075404	-?-++?	23809	13	0	572072	241	0	254	0.647395118310482
Susceptibility	ENSG00000086506	HBQ1	16	180459	Susceptibility.M3.MAF_1.perc	reference	4.6	0.3699	0.1826856	0.3362746	0.5869	0.0570047	-?++-?	24558	18	0	585760	387	0	405	0.5715736482393796
Susceptibility	ENSG00000142207	URB1	21	32311018	Susceptibility.M3.MAF_1.perc	reference	0	0.5684	-0.0317715	0.0584709	0.5869	0	-?--+-	27126	361	0	591861	7595	8	7972	0.2267353072467846
Severe	ENSG00000073578	SDHA	5	218241	Severe.M4.MAF_0.1.perc	reference	0	0.4465	-0.0955067	0.1757828	0.5869	0	?---++	4565	42	0	568932	6302	1	6346	0.2701081711155261
Hospitalized	ENSG00000215853	RPTN	1	152153595	Hospitalized.M4.MAF_0.1.perc	reference	0	0.8553	0.0795323	0.1463899	0.5869	0	?+--+-	11877	66	1	583106	3988	2	4060	0.8861521493018585
Hospitalized	ENSG00000169021	UQCRFS1	19	29205320	Hospitalized.M4.MAF_0.1.perc	reference	2.5	0.3926	0.1528396	0.2812824	0.5869	0.022769	?---++	8545	21	0	563404	1141	1	1164	0.7747446910395197
Susceptibility	ENSG00000118526	TCF21	6	133889113	Susceptibility.M4.MAF_0.1.perc	reference	0	0.9532	-0.0724939	0.1334109	0.5869	0	+?----	25129	61	0	573894	1570	0	1631	0.49022749759457673
Susceptibility	ENSG00000198839	ZNF277	7	112206695	Susceptibility.M4.MAF_0.1.perc	reference	0	0.6521	0.0608654	0.1120189	0.5869	0	-?++--	26387	95	0	589303	1948	0	2043	0.8138531995791058
Susceptibility	ENSG00000125304	TM9SF2	13	99446311	Susceptibility.M4.MAF_0.1.perc	reference	49.4	0.09529	0.1868472	0.3439293	0.5869	0.239318	+?+---	26048	81	0	579021	1722	1	1805	0.56388217501719
Susceptibility	ENSG00000165501	LRR1	14	49598761	Susceptibility.M4.MAF_0.1.perc	reference	0	0.4091	0.0522379	0.0961539	0.5869	0	-?++--	25242	128	0	576188	2820	0	2948	0.7687009422923938
Susceptibility	ENSG00000108506	INTS2	17	61865367	Susceptibility.M4.MAF_0.1.perc	reference	35.4	0.1852	0.0859164	0.1581141	0.5869	0.0434391	-?+-++	26646	299	0	590246	6006	3	6311	0.33725939886112155
Severe	ENSG00000114455	HHLA2	3	108296490	Severe.M4.MAF_1.perc	reference	8.1	0.3645	-0.162617	0.2993229	0.5869	0.0843876	---+-+	4880	37	0	570475	5654	5	5701	0.928161745400105
Susceptibility	ENSG00000143436	MRPL9	1	151759647	Susceptibility.M4.MAF_1.perc	reference	0	0.7349	0.0283904	0.0522549	0.5869	0	++++--	28017	440	1	596176	9866	10	10328	0.03336802254983202
Susceptibility	ENSG00000185842	DNAH14	1	224896262	Susceptibility.M4.MAF_1.perc	reference	6	0.3723	0.01627	0.0299451	0.5869	6.008e-4	+?-+++	27033	2675	6	591489	64609	147	67590	0.6057731510691987
Severe	ENSG00000155755	TMEM237	2	201620184	Severe.M1.MAF_0.1.perc	reference	53.9	0.06997	0.6467767	1.1906194	0.587	2.6980348	?-+++-	3955	6	0	564015	737	0	743	0.45634781615070596
Hospitalized	ENSG00000162624	LHX8	1	75128434	Hospitalized.M1.MAF_0.1.perc	reference	0	0.9782	0.7408257	1.3637567	0.587	0	?+-???	5430	0	0	538216	48	0	48	0.08715736646444995
Hospitalized	ENSG00000134970	TMED7	5	115613210	Hospitalized.M1.MAF_0.1.perc	reference	0	1	-1.0131247	1.8653539	0.587	0	?---?-	5656	0	0	549474	33	0	33	0.3963401245767056
Susceptibility	ENSG00000149357	LAMTOR1	11	72085895	Susceptibility.M1.MAF_0.1.perc	reference	0	0.4728	0.3781187	0.6961051	0.587	0	-?+-??	21914	3	0	538133	53	0	56	0.6923770913510773
Susceptibility	ENSG00000184470	TXNRD2	22	19875517	Susceptibility.M1.MAF_0.1.perc	reference	27.9	0.2353	0.2611677	0.4808627	0.587	0.3519877	-?++-+	26771	39	0	589489	873	0	912	0.652151133004897
Severe	ENSG00000283267	FAM237B	7	90316503	Severe.M1.MAF_1.perc	reference	0	0.6581	-0.9308714	1.7136543	0.587	0	?-??+?	598	1	0	2104	3	0	4	0.6801945017319592
Severe	ENSG00000183798	EMILIN3	20	41359962	Severe.M1.MAF_1.perc	reference	0	0.5509	-0.3747498	0.6899199	0.587	0	--++--	2945	2	0	565276	355	0	357	0.34167878944429375
Hospitalized	ENSG00000162624	LHX8	1	75128434	Hospitalized.M1.MAF_1.perc	reference	0	0.9782	0.7408257	1.3637567	0.587	0	?+-???	5430	0	0	538216	48	0	48	0.08715736646444995
Hospitalized	ENSG00000163295	ALPI	2	232456125	Hospitalized.M1.MAF_1.perc	reference	0	0.8933	-0.1880573	0.3462391	0.587	0	?-+--+	10805	11	0	581311	555	1	568	0.8425598813983527
Hospitalized	ENSG00000134970	TMED7	5	115613210	Hospitalized.M1.MAF_1.perc	reference	0	1	-1.0131247	1.8653539	0.587	0	?---?-	5656	0	0	549474	33	0	33	0.3963401245767056
Hospitalized	ENSG00000124721	DNAH8	6	38715311	Hospitalized.M1.MAF_1.perc	reference	0	0.692	0.0710088	0.1307287	0.587	0	?+----	11987	104	0	583217	4846	1	4952	0.5969694143769402
Hospitalized	ENSG00000165995	CACNB2	10	18140424	Hospitalized.M1.MAF_1.perc	reference	0	0.9841	-0.0766533	0.1411274	0.587	0	?-+---	9649	53	0	579233	4618	0	4671	0.7286964433344083
Hospitalized	ENSG00000137709	POU2F3	11	120236640	Hospitalized.M1.MAF_1.perc	reference	0	0.7117	-0.1920413	0.3535465	0.587	0	?-+---	10167	11	0	577042	459	0	470	0.5843273260656594
Susceptibility	ENSG00000170820	FSHR	2	48962157	Susceptibility.M1.MAF_1.perc	reference	0	0.573	-0.1411376	0.2598145	0.587	0	-?-++-	25508	19	0	587301	376	0	395	0.6639633253185202
Susceptibility	ENSG00000149357	LAMTOR1	11	72085895	Susceptibility.M1.MAF_1.perc	reference	0	0.4728	0.3781187	0.6961051	0.587	0	-?+-??	21914	3	0	538133	53	0	56	0.6923770913510773
Susceptibility	ENSG00000215529	EFCAB8	20	32858923	Susceptibility.M1.MAF_1.perc	reference	0	0.4837	-0.0782405	0.1440402	0.587	0	-?-+--	26387	56	0	588255	1241	0	1297	0.801272541759805
Severe	ENSG00000158859	ADAMTS4	1	161184302	Severe.M3.MAF_0.1.perc	reference	0	0.6641	-0.1679838	0.3092813	0.587	0	?-+-++	4687	11	0	567854	1788	1	1801	0.21495571255809615
Severe	ENSG00000181322	NME9	3	138261437	Severe.M3.MAF_0.1.perc	reference	0	0.9721	0.2633943	0.4849296	0.587	0	+++---	4444	6	0	566791	694	0	700	0.45540216850146986
Severe	ENSG00000159723	AGRP	16	67482571	Severe.M3.MAF_0.1.perc	reference	0	0.4602	0.3055347	0.5625223	0.587	0	?+--?-	4015	7	0	564651	396	0	403	0.9430954908036848
Hospitalized	ENSG00000081177	EXD2	14	69191511	Hospitalized.M3.MAF_0.1.perc	reference	0	0.7538	-0.1290485	0.2375497	0.587	0	?-+-?-	9258	22	0	562675	1596	0	1618	0.9078879378821252
Severe	ENSG00000283267	FAM237B	7	90316503	Severe.M3.MAF_1.perc	reference	0	0.6581	-0.9308714	1.7136543	0.587	0	?-??+?	598	1	0	2104	3	0	4	0.6801945017319592
Severe	ENSG00000135502	SLC26A10	12	57619527	Severe.M3.MAF_1.perc	reference	0	0.6153	-0.0765668	0.1409511	0.587	0	?--?-+	4375	65	0	557435	11797	33	11928	0.5252577395707263
Hospitalized	ENSG00000104369	JPH1	8	74234700	Hospitalized.M3.MAF_1.perc	reference	0	0.9859	-0.1361151	0.2505567	0.587	0	?-----	9764	20	0	568789	1507	2	1531	0.5223612824895824
Hospitalized	ENSG00000167157	PRRX2	9	129665647	Hospitalized.M3.MAF_1.perc	reference	0	0.9002	0.1498101	0.2758182	0.587	0	?+-++-	8337	19	0	565564	929	2	952	0.23329656878239913
Hospitalized	ENSG00000132623	ANKEF1	20	9986126	Hospitalized.M3.MAF_1.perc	reference	0	0.948	0.0860758	0.1584751	0.587	0	?++--+	12124	69	0	583310	2732	0	2801	0.708760388320939
Susceptibility	ENSG00000072786	STK10	5	172042079	Susceptibility.M3.MAF_1.perc	reference	70	0.005129	-0.1827467	0.3364642	0.587	0.3714833	-++---	27802	183	0	596159	3830	2	4017	0.849980421462365
Susceptibility	ENSG00000113742	CPEB4	5	173888349	Susceptibility.M3.MAF_1.perc	reference	0	0.9848	0.061592	0.1133951	0.587	0	+?+---	24940	93	1	578048	1932	1	2029	0.8261229798591139
Susceptibility	ENSG00000171970	ZNF57	19	2900898	Susceptibility.M3.MAF_1.perc	reference	0	0.7859	0.1197798	0.2205197	0.587	0	-?+-+-	25464	31	0	589820	535	0	566	0.3960428290814379
Severe	ENSG00000137392	CLPS	6	35794982	Severe.M4.MAF_0.1.perc	reference	0	0.8321	0.3462308	0.6374774	0.587	0	-+-??-	3374	4	0	561992	400	0	404	0.8460313776344446
Severe	ENSG00000175175	PPM1E	17	58755854	Severe.M4.MAF_0.1.perc	reference	0	0.9518	-0.122781	0.2260661	0.587	0	--+-?+	4436	23	0	566945	2934	2	2961	0.6594028775174522
Hospitalized	ENSG00000171060	C8orf74	8	10672628	Hospitalized.M4.MAF_0.1.perc	reference	0	0.8985	-0.1078421	0.1985285	0.587	0	?--+--	11816	30	0	570549	2224	1	2256	0.4707818484795369
Hospitalized	ENSG00000169499	PLEKHA2	8	38901235	Hospitalized.M4.MAF_0.1.perc	reference	0	0.8256	-0.1094461	0.2014689	0.587	0	?-+-+-	11765	34	0	582314	1904	1	1940	0.05698382830966095
Hospitalized	ENSG00000196724	ZNF418	19	57921882	Hospitalized.M4.MAF_0.1.perc	reference	0	0.8719	0.081624	0.1502641	0.587	0	?++-+-	11948	69	0	571229	3280	3	3355	0.14089116755709868
Susceptibility	ENSG00000114859	CLCN2	3	184346185	Susceptibility.M4.MAF_0.1.perc	reference	23	0.2682	0.0735665	0.135442	0.587	0.025417	+?+--+	27126	389	0	591861	8695	2	9088	0.549231807100371
Susceptibility	ENSG00000170759	KIF5B	10	32009015	Susceptibility.M4.MAF_0.1.perc	reference	49.6	0.09418	0.156291	0.2876952	0.587	0.170355	+?+-++	26531	125	0	589771	2735	0	2860	0.7185427063939669
Susceptibility	ENSG00000130741	EIF2S3	23	24054946	Susceptibility.M4.MAF_0.1.perc	reference	0	0.7599	-0.1424981	0.2623409	0.587	0	-?---+	22641	8	3	531252	139	130	413	0.5908691814295716
Severe	ENSG00000037474	NSUN2	5	6599239	Severe.M4.MAF_1.perc	reference	35.7	0.1688	0.1540604	0.2836477	0.587	0.1582711	--+-++	4973	98	0	570702	12586	31	12746	0.847713641425706
Severe	ENSG00000204610	TRIM15	6	30163206	Severe.M4.MAF_1.perc	reference	0	0.7385	0.0980906	0.1806066	0.587	0	-++-++	4822	46	0	570314	4844	7	4904	0.6945040732132989
Severe	ENSG00000283267	FAM237B	7	90316503	Severe.M4.MAF_1.perc	reference	0	0.6581	-0.9308714	1.7136543	0.587	0	?-??+?	598	1	0	2104	3	0	4	0.6801945017319592
Severe	ENSG00000185262	UBALD2	17	76265348	Severe.M4.MAF_1.perc	reference	0	0.8927	0.2694242	0.4960351	0.587	0	?+--?-	3874	6	0	562259	735	0	741	0.30822568175284437
Hospitalized	ENSG00000183570	PCBP3	21	45643694	Hospitalized.M4.MAF_1.perc	reference	0	0.8213	-0.0692657	0.1275056	0.587	0	?-----	12124	84	0	583311	5289	2	5377	0.8865872588903112
Susceptibility	ENSG00000118434	SPACA1	6	88047841	Susceptibility.M4.MAF_1.perc	reference	0	0.509	-0.0687327	0.1265435	0.587	0	-?-+++	26485	70	0	587765	1511	3	1587	0.7063001189944134
Susceptibility	ENSG00000180205	WFDC9	20	45607939	Susceptibility.M4.MAF_1.perc	reference	0	0.7249	-0.0393567	0.0724486	0.587	0	-?----	24901	196	1	567817	5157	12	5379	0.5190238585103041
Susceptibility	ENSG00000130741	EIF2S3	23	24054946	Susceptibility.M4.MAF_1.perc	reference	0	0.7599	-0.1424981	0.2623409	0.587	0	-?---+	22641	8	3	531252	139	130	413	0.5908691814295716
Severe	ENSG00000144331	ZNF385B	2	179441982	Severe.M1.MAF_0.1.perc	reference	0	0.9993	-1.0020023	1.8450826	0.5871	0	?--???	1621	0	0	538268	71	0	71	0.39877045957017654
Severe	ENSG00000168903	BTNL3	5	180988846	Severe.M1.MAF_0.1.perc	reference	0	0.599	0.4525094	0.8332913	0.5871	0	?+-??-	2264	1	0	563261	188	11	211	0.6627391761983138
Severe	ENSG00000102445	RUBCNL	13	46334681	Severe.M1.MAF_0.1.perc	reference	0	0.8365	-0.265221	0.4883534	0.5871	0	?--??-	2783	5	0	563977	829	0	834	0.2596776288042807
Severe	ENSG00000007306	CEACAM7	19	41673303	Severe.M1.MAF_0.1.perc	reference	0	0.9606	0.3398863	0.625877	0.5871	0	?++-?-	4113	5	0	565608	422	1	429	0.5126578497788118
Hospitalized	ENSG00000163798	SLC4A1AP	2	27663471	Hospitalized.M1.MAF_0.1.perc	reference	0	0.6789	0.1772226	0.3263607	0.5871	0	?+++--	10169	16	0	567226	608	0	624	0.9674615284065622
Hospitalized	ENSG00000170340	B3GNT2	2	62196115	Hospitalized.M1.MAF_0.1.perc	reference	0	1	0.7350299	1.3535469	0.5871	0	?+????	5247	1	0	530061	47	0	48	0.2448188375931209
Hospitalized	ENSG00000106927	AMBP	9	114060127	Hospitalized.M1.MAF_0.1.perc	reference	0	0.5251	0.2419764	0.4455994	0.5871	0	?+-+?-	9403	10	0	575592	461	0	471	0.7470425468890887
Hospitalized	ENSG00000139797	RNF113B	13	98175785	Hospitalized.M1.MAF_0.1.perc	reference	0	0.9263	0.3715337	0.6842213	0.5871	0	?+---?	9101	3	0	555957	128	0	131	0.6606149757890537
Susceptibility	ENSG00000076864	RAP1GAP	1	21596215	Susceptibility.M1.MAF_0.1.perc	reference	31.3	0.2244	0.4968466	0.9149406	0.5871	1.2182077	-?-++?	22103	8	0	567249	292	0	300	0.16110122257926554
Susceptibility	ENSG00000144681	STAC	3	36380503	Susceptibility.M1.MAF_0.1.perc	reference	0	0.5624	-0.1600888	0.2947981	0.5871	0	-?---?	24393	10	0	573148	220	0	230	0.715211183256661
Susceptibility	ENSG00000164105	SAP30	4	173369969	Susceptibility.M1.MAF_0.1.perc	reference	0	0.5139	0.3847067	0.708386	0.5871	0	??+-??	20679	3	0	548843	48	0	51	0.5164394360362702
Severe	ENSG00000197721	CR1L	1	207645113	Severe.M1.MAF_1.perc	reference	49.5	0.09452	-0.2829272	0.5210672	0.5871	0.5249697	?-++-+	4368	13	0	567915	1288	3	1307	0.19633737622308328
Severe	ENSG00000144331	ZNF385B	2	179441982	Severe.M1.MAF_1.perc	reference	0	0.9993	-1.0020023	1.8450826	0.5871	0	?--???	1621	0	0	538268	71	0	71	0.39877045957017654
Severe	ENSG00000124743	KLHL31	6	53647916	Severe.M1.MAF_1.perc	reference	0	0.7864	0.4595389	0.8462139	0.5871	0	?+-??-	3276	2	0	563046	191	1	195	0.7599535291507447
Hospitalized	ENSG00000139797	RNF113B	13	98175785	Hospitalized.M1.MAF_1.perc	reference	0	0.9263	0.3715337	0.6842213	0.5871	0	?+---?	9101	3	0	555957	128	0	131	0.6606149757890537
Susceptibility	ENSG00000164105	SAP30	4	173369969	Susceptibility.M1.MAF_1.perc	reference	0	0.5139	0.3847067	0.708386	0.5871	0	??+-??	20679	3	0	548843	48	0	51	0.5164394360362702
Susceptibility	ENSG00000150977	RILPL2	12	123415039	Susceptibility.M1.MAF_1.perc	reference	0	0.6656	0.2259556	0.4160931	0.5871	0	-?+--?	23418	8	0	563704	121	0	129	0.822434390678979
Severe	ENSG00000095002	MSH2	2	47403067	Severe.M3.MAF_0.1.perc	reference	15.3	0.3169	0.2255354	0.4153673	0.5871	0.1922553	+---?+	4599	28	0	568428	4071	0	4099	0.4411182747151794
Severe	ENSG00000138430	OLA1	2	174072447	Severe.M3.MAF_0.1.perc	reference	0	0.9785	0.3756742	0.691793	0.5871	0	?+----	2842	4	0	566562	425	0	429	0.055540967612679674
Hospitalized	ENSG00000154760	SLFN13	17	35435096	Hospitalized.M3.MAF_0.1.perc	reference	55.5	0.06158	0.3535677	0.6510453	0.5871	1.0758148	?+++--	10159	19	0	581825	749	2	772	0.8794050121690359
Susceptibility	ENSG00000170498	KISS1	1	204190341	Susceptibility.M3.MAF_0.1.perc	reference	0	0.3316	0.217287	0.4000853	0.5871	0	??+-??	22565	8	0	559271	179	0	187	0.770782017367044
Susceptibility	ENSG00000107929	LARP4B	10	806914	Susceptibility.M3.MAF_0.1.perc	reference	0	0.6142	0.0637613	0.117407	0.5871	0	+?+---	24357	86	0	573959	1901	1	1989	0.6262082456305106
Severe	ENSG00000138430	OLA1	2	174072447	Severe.M3.MAF_1.perc	reference	0	0.9785	0.3756763	0.6917947	0.5871	0	?+----	2819	4	0	566432	424	0	428	0.055540967612679674
Severe	ENSG00000198829	SUCNR1	3	151873643	Severe.M3.MAF_1.perc	reference	0	0.9579	-0.2316236	0.4264852	0.5871	0	?-+---	3884	2	0	563329	236	0	238	0.6347969527872231
Severe	ENSG00000102804	TSC22D1	13	44432143	Severe.M3.MAF_1.perc	reference	0	0.5605	-0.1022472	0.1882818	0.5871	0	+-+?+-	4580	38	0	568154	4967	4	5013	0.10505501699380908
Hospitalized	ENSG00000170523	KRT83	12	52314301	Hospitalized.M3.MAF_1.perc	reference	0	0.666	0.1352564	0.2490809	0.5871	0	?-+--+	11634	28	0	568650	769	1	799	0.8077762858838466
Hospitalized	ENSG00000183421	RIPK4	21	41739369	Hospitalized.M3.MAF_1.perc	reference	60.8	0.03701	0.2137926	0.3936457	0.5871	0.3752004	?-+++-	11888	69	0	583117	3495	2	3568	0.5654931435755903
Susceptibility	ENSG00000162733	DDR2	1	162631373	Susceptibility.M3.MAF_1.perc	reference	16.4	0.3099	0.115049	0.2118853	0.5871	0.0519891	+?----	25987	95	0	576724	2167	1	2264	0.6616385754139353
Susceptibility	ENSG00000115661	STK16	2	219245455	Susceptibility.M3.MAF_1.perc	reference	0	0.7974	0.0660289	0.1216026	0.5871	0	-?+-+-	25785	85	0	577965	1588	2	1677	0.7153653602749572
Susceptibility	ENSG00000066422	ZBTB11	3	101648889	Susceptibility.M3.MAF_1.perc	reference	0	0.5922	0.0727241	0.1339046	0.5871	0	--++-+	26796	68	0	590677	1299	2	1371	0.355089567718157
Susceptibility	ENSG00000106351	AGFG2	7	100539203	Susceptibility.M3.MAF_1.perc	reference	23.6	0.2638	0.1225445	0.225688	0.5871	0.0658746	-?+++-	26821	62	0	589686	1046	0	1108	0.94721793624477435
Susceptibility	ENSG00000129933	MAU2	19	19320829	Susceptibility.M3.MAF_1.perc	reference	2.4	0.3931	0.0981033	0.1806687	0.5871	0.0132809	+?+---	23895	57	0	573374	1141	1	1200	0.23961143302383847
Severe	ENSG00000124602	UNC5CL	6	41026895	Severe.M4.MAF_0.1.perc	reference	0	0.8944	0.1325812	0.244174	0.5871	0	-++---	4729	33	0	568682	2647	1	2682	0.6877759093757343
Severe	ENSG00000111266	DUSP16	12	12473282	Severe.M4.MAF_0.1.perc	reference	0	0.8993	-0.1130344	0.2081315	0.5871	0	--+---	4685	25	0	568730	4383	4	4416	0.7503013792292399
Hospitalized	ENSG00000184060	ADAP2	17	30906344	Hospitalized.M4.MAF_0.1.perc	reference	43.9	0.1295	0.1951745	0.3593788	0.5871	0.2677498	?+---+	11593	50	1	582936	2847	0	2899	0.677755903317355
Susceptibility	ENSG00000253251	SHLD3	5	65625027	Susceptibility.M4.MAF_0.1.perc	reference	0	0.8	-0.0725606	0.1336059	0.5871	0	-?-+-+	18845	37	0	461291	949	0	986	0.22071277837622655
Severe	ENSG00000175279	CENPS	1	10430433	Severe.M4.MAF_1.perc	reference	0	0.5577	0.1381583	0.2544343	0.5871	0	?++--+	4417	24	0	568095	2689	5	2723	0.9818601376625685
Severe	ENSG00000131470	PSMC3IP	17	42572310	Severe.M4.MAF_1.perc	reference	0	0.9004	-0.1434593	0.2642095	0.5871	0	----++	4737	20	0	568659	2249	1	2271	0.18698346245264535
Hospitalized	ENSG00000080345	RIF1	2	151409883	Hospitalized.M4.MAF_1.perc	reference	0	0.9604	0.0376781	0.0693779	0.5871	0	-+-++-	12046	362	0	585762	16262	11	16646	0.9636755994353949
Hospitalized	ENSG00000189132	FAM47B	23	34942796	Hospitalized.M4.MAF_1.perc	reference	15.4	0.3166	-0.1519073	0.2797637	0.5871	0.0766763	?---++	10743	20	4	528039	497	257	1039	0.7322413141014001
Susceptibility	ENSG00000106609	TMEM248	7	66921225	Susceptibility.M4.MAF_1.perc	reference	60.4	0.03868	-0.2421443	0.4459169	0.5871	0.5254932	-?+--+	25769	82	0	577990	1639	0	1721	0.5693988364628396
Severe	ENSG00000112312	GMNN	6	24774931	Severe.M1.MAF_0.1.perc	reference	0	0.8216	0.7497256	1.3811443	0.5872	0	?+-??-	1859	0	0	559875	85	0	85	0.6603322188054248
Severe	ENSG00000170852	KBTBD2	7	32868172	Severe.M1.MAF_0.1.perc	reference	0	1	-1.0125242	1.864967	0.5872	0	?-???-	1579	0	0	509011	67	0	67	0.8223527797395127
Severe	ENSG00000180616	SSTR2	17	73165010	Severe.M1.MAF_0.1.perc	reference	0	0.9997	-0.9850355	1.814423	0.5872	0	?--+??	1818	1	0	549891	84	0	85	0.5759046513265846
Severe	ENSG00000104969	SGTA	19	2754715	Severe.M1.MAF_0.1.perc	reference	0	0.7183	0.7297983	1.3443892	0.5872	0	?-+-?-	2006	0	0	560706	62	0	62	0.8351457565607987
Susceptibility	ENSG00000116678	LEPR	1	65420652	Susceptibility.M1.MAF_0.1.perc	reference	36.4	0.1936	0.2817477	0.5189322	0.5872	0.4216989	+?++?-	24035	18	0	583981	382	0	400	0.7507341612755697
Susceptibility	ENSG00000216937	CCDC7	10	32446140	Susceptibility.M1.MAF_0.1.perc	reference	0	0.651	0.0959446	0.176732	0.5872	0	-?++--	25780	40	0	588988	874	0	914	0.6292655058142528
Susceptibility	ENSG00000166140	ZFYVE19	15	40807086	Susceptibility.M1.MAF_0.1.perc	reference	0	0.8155	-0.1100257	0.20268	0.5872	0	-?----	24589	24	0	588866	647	1	673	0.8425020370518854
Severe	ENSG00000112312	GMNN	6	24774931	Severe.M1.MAF_1.perc	reference	0	0.8216	0.7497256	1.3811443	0.5872	0	?+-??-	1859	0	0	559875	85	0	85	0.6603322188054248
Severe	ENSG00000170852	KBTBD2	7	32868172	Severe.M1.MAF_1.perc	reference	0	1	-1.0125242	1.864967	0.5872	0	?-???-	1579	0	0	509011	67	0	67	0.8223527797395127
Severe	ENSG00000180616	SSTR2	17	73165010	Severe.M1.MAF_1.perc	reference	0	0.9997	-0.9850355	1.814423	0.5872	0	?--+??	1818	1	0	549891	84	0	85	0.5759046513265846
Severe	ENSG00000124243	BCAS4	20	50794894	Severe.M1.MAF_1.perc	reference	0	0.9961	-0.233186	0.4295683	0.5872	0	--+-+-	4212	5	0	566211	970	0	975	0.13182698329054615
Hospitalized	ENSG00000127074	RGS13	1	192636138	Hospitalized.M1.MAF_1.perc	reference	0	0.9848	0.3498984	0.6444901	0.5872	0	?+--?-	8260	5	0	563837	179	0	184	0.6606932553940035
Susceptibility	ENSG00000163710	PCOLCE2	3	142815922	Susceptibility.M1.MAF_1.perc	reference	0	0.4553	-0.1235735	0.2276221	0.5872	0	-?+-?-	24977	19	0	585262	519	0	538	0.4617153750345043
Severe	ENSG00000135365	PHF21A	11	45929319	Severe.M3.MAF_0.1.perc	reference	0	0.9895	-0.1782118	0.3282653	0.5872	0	?-+-?-	3602	10	0	563225	1966	2	1980	0.7055226395084305
Severe	ENSG00000273749	CYFIP1	15	22867052	Severe.M3.MAF_0.1.perc	reference	0	0.9695	0.4833031	0.8903002	0.5872	0	?+-+--	2447	3	0	566354	228	0	231	0.9497475498190385
Severe	ENSG00000090661	CERS4	19	8206736	Severe.M3.MAF_0.1.perc	reference	0	0.837	0.1519522	0.2798981	0.5872	0	+++++-	4883	19	0	570490	1698	0	1717	0.7412256951674947
Hospitalized	ENSG00000103061	SLC7A6OS	16	68284503	Hospitalized.M3.MAF_0.1.perc	reference	0	0.9494	0.218175	0.4018907	0.5872	0	?+--?-	9499	12	0	565974	547	0	559	0.13248080304566573
Susceptibility	ENSG00000152683	SLC30A6	2	32165841	Susceptibility.M3.MAF_0.1.perc	reference	0	0.6613	-0.0870302	0.1602942	0.5872	0	-?--+-	25863	41	0	577102	923	1	966	0.42698230088471023
Susceptibility	ENSG00000141968	VAV1	19	6772708	Susceptibility.M3.MAF_0.1.perc	reference	0	0.5568	0.1166534	0.2148741	0.5872	0	+?+-+-	25059	30	0	578315	495	1	527	0.8436347208410578
Severe	ENSG00000275832	ARHGAP23	17	38419280	Severe.M3.MAF_1.perc	reference	0	0.9781	0.2358712	0.4345023	0.5872	0	?+----	4607	7	0	570043	483	0	490	0.27297618664841494
Susceptibility	ENSG00000120903	CHRNA2	8	27459756	Susceptibility.M3.MAF_1.perc	reference	0	0.9314	0.0758957	0.1397968	0.5872	0	+?++-+	26375	70	0	578170	1183	1	1255	0.9042541476565104
Susceptibility	ENSG00000166004	CEP295	11	93661682	Susceptibility.M3.MAF_1.perc	reference	0	0.5862	-0.0431153	0.0794142	0.5872	0	-?-+-+	27126	189	0	591861	4018	1	4209	0.8006435118976973
Severe	ENSG00000221855	TAS2R41	7	143477873	Severe.M4.MAF_0.1.perc	reference	0	0.4612	-0.2671033	0.4920026	0.5872	0	--+?+-	4492	5	0	567698	1366	0	1371	0.6469983989085014
Hospitalized	ENSG00000227868	TEX46	1	23010834	Hospitalized.M4.MAF_0.1.perc	reference	0	0.4133	0.2524955	0.4651343	0.5872	0	?+-++-	9630	9	0	457293	336	0	345	0.7023708351839946
Hospitalized	ENSG00000102543	CDADC1	13	49247925	Hospitalized.M4.MAF_0.1.perc	reference	0	0.8371	0.1009691	0.1859594	0.5872	0	?+--+-	12025	48	0	583211	2162	2	2214	0.10852274498121434
Hospitalized	ENSG00000172073	TEX37	2	88524649	Hospitalized.M4.MAF_1.perc	reference	0	0.7479	0.0880803	0.1622577	0.5872	0	-++-++	11322	47	0	587337	3074	5	3131	0.5923534597135311
Hospitalized	ENSG00000140564	FURIN	15	90868588	Hospitalized.M4.MAF_1.perc	reference	0	0.6684	-0.0528713	0.0973842	0.5872	0	?--++-	12064	171	0	583218	9278	7	9463	0.8727655379779258
Susceptibility	ENSG00000178761	FAM219B	15	74899992	Susceptibility.M4.MAF_1.perc	reference	62.2	0.03166	-0.1239643	0.2283242	0.5872	0.1224309	-?+-++	27126	350	1	591861	8204	6	8568	0.5202725416375922
Severe	ENSG00000116016	EPAS1	2	46293667	Severe.M1.MAF_0.1.perc	reference	0	1	-1.0133114	1.8670465	0.5873	0	?---??	1993	1	0	550689	53	0	54	0.33248621791787697
Severe	ENSG00000242950	ERVW-1	7	92468380	Severe.M1.MAF_0.1.perc	reference	0	0.9006	1.1953774	2.2025614	0.5873	0	?+?-??	1882	2	0	2402	2	0	4	0.4525726719803777
Hospitalized	ENSG00000179097	HTR1F	3	87792706	Hospitalized.M1.MAF_0.1.perc	reference	0	0.9971	-0.4324299	0.79668	0.5873	0	?---?-	6460	2	0	559708	111	0	113	0.3948840431282197
Hospitalized	ENSG00000198443	KRTAP4-1	17	41184102	Hospitalized.M1.MAF_0.1.perc	reference	0	0.9045	-0.3776455	0.6957796	0.5873	0	?-+?--	7218	2	0	562754	114	0	116	0.11490496836890784
Susceptibility	ENSG00000113048	MRPS27	5	72219403	Susceptibility.M1.MAF_0.1.perc	reference	0	0.912	-0.1697558	0.3128022	0.5873	0	-?--?-	22708	9	0	576766	298	0	307	0.8687975500556445
Susceptibility	ENSG00000100811	YY1	14	100238298	Susceptibility.M1.MAF_0.1.perc	reference	0	0.9825	-1.0521796	1.9388479	0.5873	0	??-?-?	6184	1	0	115225	7	0	8	0.6911530520787528
Susceptibility	ENSG00000105261	OVOL3	19	36111151	Susceptibility.M1.MAF_0.1.perc	reference	62.3	0.07071	0.5451679	1.0044013	0.5873	1.8368803	+?--??	17137	6	0	460812	140	0	146	0.7394200323122648
Severe	ENSG00000242950	ERVW-1	7	92468380	Severe.M1.MAF_1.perc	reference	0	0.9006	1.1953774	2.2025614	0.5873	0	?+?-??	1882	2	0	2402	2	0	4	0.4525726719803777
Hospitalized	ENSG00000160957	RECQL4	8	144511288	Hospitalized.M1.MAF_1.perc	reference	0	0.5547	-0.1045702	0.1926699	0.5873	0	--++++	11987	42	0	588040	2033	0	2075	0.24733532659539856
Susceptibility	ENSG00000113048	MRPS27	5	72219403	Susceptibility.M1.MAF_1.perc	reference	0	0.912	-0.1697558	0.3128022	0.5873	0	-?--?-	22708	9	0	576766	298	0	307	0.8687975500556445
Susceptibility	ENSG00000100811	YY1	14	100238298	Susceptibility.M1.MAF_1.perc	reference	0	0.9825	-1.0521796	1.9388479	0.5873	0	??-?-?	6184	1	0	115225	7	0	8	0.6911530520787528
Susceptibility	ENSG00000105261	OVOL3	19	36111151	Susceptibility.M1.MAF_1.perc	reference	62.3	0.07071	0.5451679	1.0044013	0.5873	1.8368803	+?--??	17137	6	0	460812	140	0	146	0.7394200323122648
Severe	ENSG00000135185	TMEM243	7	87196160	Severe.M3.MAF_0.1.perc	reference	0	0.9851	0.2736728	0.5041725	0.5873	0	?+-?+-	3675	5	0	553650	796	1	803	0.9496316725617289
Severe	ENSG00000177105	RHOG	11	3826978	Severe.M3.MAF_0.1.perc	reference	0	0.9983	-1.0080325	1.8572474	0.5873	0	?-???-	1579	0	0	509011	90	0	90	0.8512757833983584
Severe	ENSG00000129484	PARP2	14	20343615	Severe.M3.MAF_0.1.perc	reference	0	0.7554	-0.1625586	0.2995094	0.5873	0	?-++--	4750	16	0	570296	1845	1	1863	0.6520327100703168
Severe	ENSG00000167772	ANGPTL4	19	8363289	Severe.M3.MAF_0.1.perc	reference	0	0.6571	-0.1666201	0.3070102	0.5873	0	--+---	4682	14	0	569932	1688	0	1702	0.5638130806092787
Hospitalized	ENSG00000104499	GML	8	142834247	Hospitalized.M3.MAF_0.1.perc	reference	0	0.5795	0.343379	0.6326727	0.5873	0	?+--++	9454	6	0	567150	169	0	175	0.6841971954265463
Hospitalized	ENSG00000023171	GRAMD1B	11	123358428	Hospitalized.M3.MAF_0.1.perc	reference	0	0.5873	0.15496	0.2854966	0.5873	0	?+-+?-	9263	17	0	563414	1099	0	1116	0.9492428454781876
Hospitalized	ENSG00000187510	PLEKHG7	12	92702843	Hospitalized.M3.MAF_0.1.perc	reference	0	0.8775	0.1315317	0.2423459	0.5873	0	?+--+-	8773	23	0	579380	1304	0	1327	0.8014421617445942
Hospitalized	ENSG00000179008	C14orf39	14	60396469	Hospitalized.M3.MAF_0.1.perc	reference	43	0.135	0.4032075	0.74287859999999994	0.5873	1.0930495	?+++--	11777	19	0	582411	793	0	812	0.507261709367759
Susceptibility	ENSG00000080802	CNOT4	7	135361795	Susceptibility.M3.MAF_0.1.perc	reference	0	0.7313	-0.0909233	0.1675341	0.5873	0	+?-+-?	24890	39	0	572654	919	0	958	0.7823763823609252
Susceptibility	ENSG00000173914	RBM4B	11	66664998	Susceptibility.M3.MAF_0.1.perc	reference	0	0.9948	-0.10388	0.1913854	0.5873	0	-?---+	23966	29	0	578457	711	0	740	0.6805588409336244
Susceptibility	ENSG00000129472	RAB2B	14	21459020	Susceptibility.M3.MAF_0.1.perc	reference	0	0.878	0.1318226	0.2428803	0.5873	0	-?+-+-	24031	23	0	574806	459	1	484	0.6718961835115432
Susceptibility	ENSG00000140553	UNC45A	15	90930180	Susceptibility.M3.MAF_0.1.perc	reference	0	0.5816	0.0384799	0.0708887	0.5873	0	+?+---	27126	227	0	591861	5315	4	5550	0.6751804838682851
Severe	ENSG00000113391	FAM172A	5	93617725	Severe.M3.MAF_1.perc	reference	0	0.9857	-0.2415914	0.4450912	0.5873	0	?---+-	3005	4	0	568018	1012	0	1016	0.7575872702059641
Severe	ENSG00000177105	RHOG	11	3826978	Severe.M3.MAF_1.perc	reference	0	0.9983	-1.0080325	1.8572474	0.5873	0	?-???-	1579	0	0	509011	90	0	90	0.8512757833983584
Severe	ENSG00000165300	SLITRK5	13	87672615	Severe.M3.MAF_1.perc	reference	0	0.9143	0.1739037	0.320411	0.5873	0	?+-+--	4156	20	0	565427	1762	0	1782	0.018742036797748746
Hospitalized	ENSG00000185338	SOCS1	16	11254408	Hospitalized.M3.MAF_1.perc	reference	0	0.9792	-0.2554954	0.4707183	0.5873	0	?--?+-	8845	13	0	560886	195	0	208	0.15135346388319829
Susceptibility	ENSG00000078053	AMPH	7	38383704	Susceptibility.M3.MAF_1.perc	reference	48.3	0.102	0.1528118	0.2815244	0.5873	0.1689778	+?-+-+	26832	202	0	588835	4802	3	5010	0.5762349477496082
Susceptibility	ENSG00000087087	SRRT	7	100875103	Susceptibility.M3.MAF_1.perc	reference	0	0.985	0.063091	0.1162404	0.5873	0	-?+--+	25760	83	0	590843	1691	0	1774	0.43191320409990275
Susceptibility	ENSG00000171360	KRT38	17	41436154	Susceptibility.M3.MAF_1.perc	reference	32.1	0.2075	-0.110177	0.2029853	0.5873	0.0634964	+?--+-	25883	117	0	591438	2763	3	2886	0.2905255043576934
Hospitalized	ENSG00000127318	IL22	12	68248242	Hospitalized.M4.MAF_0.1.perc	reference	0	0.4592	0.208324	0.3837983	0.5873	0	?+---+	8577	10	0	577026	488	0	498	0.8193032918801091
Hospitalized	ENSG00000103365	GGA2	16	23463542	Hospitalized.M4.MAF_0.1.perc	reference	30.3	0.2194	0.1584181	0.2918446	0.5873	0.1355445	?--+++	11851	90	0	582789	4879	0	4969	0.5548490926087105
Hospitalized	ENSG00000177200	CHD9	16	53055033	Hospitalized.M4.MAF_0.1.perc	reference	39.9	0.1555	-0.1193063	0.2197884	0.5873	0.0902218	?-+-+-	12124	217	0	583311	11818	6	12047	0.6159427267619743
Susceptibility	ENSG00000130770	ATP5IF1	1	28236109	Susceptibility.M4.MAF_0.1.perc	reference	48.1	0.103	0.256616	0.4728189	0.5873	0.4813525	+?+-+-	26390	38	0	587481	645	0	683	0.9010604675739098
Severe	ENSG00000205339	IPO7	11	9384652	Severe.M4.MAF_1.perc	reference	0	0.7971	-0.1205329	0.2220604	0.5873	0	--+++-	4387	32	0	565809	3366	1	3400	0.6912835213084587
Hospitalized	ENSG00000131620	ANO1	11	70078302	Hospitalized.M4.MAF_1.perc	reference	0	0.6453	0.0422027	0.0777473	0.5873	0	?++--+	12124	256	2	583311	14474	25	14784	0.5242820079388741
Susceptibility	ENSG00000083097	DOP1A	6	83067666	Susceptibility.M4.MAF_1.perc	reference	0	0.5338	-0.0199136	0.0366855	0.5873	0	-+----	28159	918	0	596189	20537	44	21543	0.39639728466913743
Severe	ENSG00000116221	MRPL37	1	54184041	Severe.M1.MAF_0.1.perc	reference	26.9	0.2502	-0.5820567	1.0728053	0.5874	1.3705954	?-+?--	2684	0	0	566988	354	0	354	0.7578622336674032
Severe	ENSG00000165972	CCDC38	12	95867048	Severe.M1.MAF_0.1.perc	reference	0	0.9945	0.2438841	0.4494381	0.5874	0	?++++-	4092	8	0	565954	967	0	975	0.5259456428777103
Severe	ENSG00000180336	MEIOC	17	44656404	Severe.M1.MAF_0.1.perc	reference	0	0.9876	-1.0031044	1.8487559	0.5874	0	?--???	1656	0	0	519111	71	0	71	0.5360578754933195
Severe	ENSG00000169446	MMGT1	23	135960588	Severe.M1.MAF_0.1.perc	reference	0	0.9889	0.5716228	1.0534342	0.5874	0	?+-??-	2998	0	1	517870	11	5	23	0.485391392108402
Hospitalized	ENSG00000144035	NAT8	2	73640723	Hospitalized.M1.MAF_0.1.perc	reference	0	0.9734	-0.3493006	0.6437981	0.5874	0	?-+---	10367	5	0	564109	163	0	168	0.8065019204895285
Hospitalized	ENSG00000135622	SEMA4F	2	74654228	Hospitalized.M1.MAF_0.1.perc	reference	0	0.8873	0.1400814	0.2581574	0.5874	0	?+--+-	10557	19	0	580449	1127	0	1146	0.3250208410176736
Hospitalized	ENSG00000188573	FBLL1	5	168529305	Hospitalized.M1.MAF_0.1.perc	reference	0	1	1.50703	2.7775481	0.5874	0	???+??	292	2	0	508	0	0	2	0.36159461050291414
Hospitalized	ENSG00000167011	NAT16	7	101170496	Hospitalized.M1.MAF_0.1.perc	reference	5.2	0.3672	-0.3650533	0.672688	0.5874	0.1702963	?--?++	7178	3	0	561461	215	0	218	0.7118784030720995
Hospitalized	ENSG00000175324	LSM1	8	38163335	Hospitalized.M1.MAF_0.1.perc	reference	48.6	0.1632	0.7119875	1.3121271	0.5874	1.9948284	?+-???	5984	3	0	520608	73	0	76	0.42015293149580685
Hospitalized	ENSG00000148481	MINDY3	10	15778170	Hospitalized.M1.MAF_0.1.perc	reference	0	0.8804	0.4715698	0.8691508	0.5874	0	?+-??-	6435	2	0	559287	119	0	121	0.6303875403955451
Hospitalized	ENSG00000172382	PRSS27	16	2712419	Hospitalized.M1.MAF_0.1.perc	reference	0	0.7986	-0.3250053	0.598987	0.5874	0	?--+?-	6603	3	0	574408	254	0	257	0.8861003078640701
Hospitalized	ENSG00000161653	NAGS	17	44004622	Hospitalized.M1.MAF_0.1.perc	reference	0	0.8941	-0.3521363	0.6489017	0.5874	0	?-++-?	8781	3	0	568436	122	0	125	0.7628662746656032
Susceptibility	ENSG00000181036	FCRL6	1	159800511	Susceptibility.M1.MAF_0.1.perc	reference	11.5	0.3402	-0.1521006	0.2803428	0.5874	0.0795798	-?---+	26382	43	0	589190	1172	0	1215	0.7138939853105505
Susceptibility	ENSG00000070729	CNGB1	16	57882340	Susceptibility.M1.MAF_0.1.perc	reference	0	0.6968	-0.0794802	0.1464951	0.5874	0	-?-++-	27002	54	0	591365	1228	0	1282	0.9957994773300854
Severe	ENSG00000163541	SUCLG1	2	84423528	Severe.M1.MAF_1.perc	reference	0	0.7545	0.3394507	0.6255928	0.5874	0	?+-?-?	3826	5	0	554743	224	0	229	0.6609244090142131
Severe	ENSG00000180336	MEIOC	17	44656404	Severe.M1.MAF_1.perc	reference	0	0.9876	-1.0031044	1.8487559	0.5874	0	?--???	1656	0	0	519111	71	0	71	0.5360578754933195
Severe	ENSG00000188878	FBF1	17	75909574	Severe.M1.MAF_1.perc	reference	0	0.4632	0.1940996	0.3577353	0.5874	0	?+---+	4415	15	0	569515	1233	0	1248	0.7048208825718091
Severe	ENSG00000206072	SERPINB11	18	63647579	Severe.M1.MAF_1.perc	reference	0	0.7442	-0.1692755	0.3119632	0.5874	0	?+----	2993	11	0	566924	1670	2	1685	0.05568728908178107
Severe	ENSG00000169446	MMGT1	23	135960588	Severe.M1.MAF_1.perc	reference	0	0.9889	0.5716228	1.0534342	0.5874	0	?+-??-	2998	0	1	517870	11	5	23	0.485391392108402
Hospitalized	ENSG00000188573	FBLL1	5	168529305	Hospitalized.M1.MAF_1.perc	reference	0	1	1.50703	2.7775481	0.5874	0	???+??	292	2	0	508	0	0	2	0.36159461050291414
Hospitalized	ENSG00000175324	LSM1	8	38163335	Hospitalized.M1.MAF_1.perc	reference	48.6	0.1632	0.7119875	1.3121271	0.5874	1.9948284	?+-???	5984	3	0	520608	73	0	76	0.42015293149580685
Hospitalized	ENSG00000148481	MINDY3	10	15778170	Hospitalized.M1.MAF_1.perc	reference	0	0.8804	0.4715698	0.8691508	0.5874	0	?+-??-	6435	2	0	559287	119	0	121	0.6303875403955451
Hospitalized	ENSG00000183160	TMEM119	12	108589851	Hospitalized.M1.MAF_1.perc	reference	0	0.5378	0.1727721	0.3183711	0.5874	0	?+--??	8478	14	0	554159	968	0	982	0.18616994798542044
Hospitalized	ENSG00000258102	MAP1LC3B2	12	116548105	Hospitalized.M1.MAF_1.perc	reference	0	0.8863	-0.3209053	0.5913588	0.5874	0	?--??-	8147	8	0	559841	203	0	211	0.2826399437380772
Hospitalized	ENSG00000161653	NAGS	17	44004622	Hospitalized.M1.MAF_1.perc	reference	0	0.8941	-0.3521363	0.6489017	0.5874	0	?-++-?	8781	3	0	568436	122	0	125	0.7628662746656032
Susceptibility	ENSG00000166148	AVPR1A	12	63142759	Susceptibility.M1.MAF_1.perc	reference	0	0.7259	0.1756057	0.3235986	0.5874	0	-?+-+-	22943	13	0	568769	237	0	250	0.8497227692008043
Susceptibility	ENSG00000180257	ZNF816	19	52949379	Susceptibility.M1.MAF_1.perc	reference	0	0.849	-0.0750853	0.1383969	0.5874	0	-?-+-+	25769	63	0	590947	1293	2	1360	0.48814383942412953
Severe	ENSG00000038210	PI4K2B	4	25160663	Severe.M3.MAF_0.1.perc	reference	7	0.3581	0.3189276	0.5878205	0.5874	0.1831804	?-+?--	2805	5	0	565314	896	0	901	0.3061634635127718
Severe	ENSG00000109381	ELF2	4	139028112	Severe.M3.MAF_0.1.perc	reference	0	0.9151	0.2003236	0.3691476	0.5874	0	?+-+?-	3467	6	0	564071	847	1	855	0.5938622089602381
Severe	ENSG00000188428	BLOC1S5	6	8013567	Severe.M3.MAF_0.1.perc	reference	0	0.9992	-0.6082453	1.1210243	0.5874	0	?--??-	3582	0	0	561723	106	0	106	0.8055575134095045
Severe	ENSG00000173626	TRAPPC3L	6	116494989	Severe.M3.MAF_0.1.perc	reference	0	0.7611	-0.2350551	0.4331889	0.5874	0	+-+-+-	4433	7	0	568140	550	1	559	0.547459044607046
Hospitalized	ENSG00000173567	ADGRF3	2	26308173	Hospitalized.M3.MAF_0.1.perc	reference	0	0.706	-0.1442958	0.2659023	0.5874	0	?++---	11953	29	0	582627	794	0	823	0.9485003551210824
Hospitalized	ENSG00000147535	PLPP5	8	38263130	Hospitalized.M3.MAF_0.1.perc	reference	0	0.489	0.1564069	0.2882455	0.5874	0	?+-+?-	10661	22	0	568495	953	0	975	0.32621808870965785
Hospitalized	ENSG00000129152	MYOD1	11	17719571	Hospitalized.M3.MAF_0.1.perc	reference	59.2	0.04403	0.4223362	0.7784341	0.5874	1.3439577	?----+	8770	17	0	552743	1103	0	1120	0.5036565527061947
Hospitalized	ENSG00000186174	BCL9L	11	118893875	Hospitalized.M3.MAF_0.1.perc	reference	0	0.6434	0.1114622	0.2054067	0.5874	0	?+--?+	10635	36	0	576586	2116	1	2154	0.22634620052117174
Hospitalized	ENSG00000188155	KRTAP10-6	21	44591268	Hospitalized.M3.MAF_0.1.perc	reference	0	0.8093	-0.1837757	0.3387195	0.5874	0	--+++-	10785	16	0	574857	454	1	472	0.7958868523162479
Susceptibility	ENSG00000122417	ODF2L	1	86346824	Susceptibility.M3.MAF_0.1.perc	reference	0	0.6668	-0.0518649	0.0955908	0.5874	0	-?-+--	26896	115	0	591362	2888	0	3003	0.767383597403729
Susceptibility	ENSG00000164022	AIMP1	4	106315544	Susceptibility.M3.MAF_0.1.perc	reference	0	0.8671	0.1029707	0.1897861	0.5874	0	+?+++-	25798	35	0	587927	700	0	735	0.9169853552011283
Severe	ENSG00000265972	TXNIP	1	145992435	Severe.M3.MAF_1.perc	reference	0	0.5319	-0.3873618	0.7139152	0.5874	0	?-+?--	3563	1	0	564419	252	1	255	0.7253541923386452
Severe	ENSG00000137070	IL11RA	9	34650702	Severe.M3.MAF_1.perc	reference	0	0.989	-0.1762329	0.3247884	0.5874	0	?-----	4744	12	0	570282	1317	0	1329	0.9315689044779525
Hospitalized	ENSG00000125384	PTGER2	14	52314305	Hospitalized.M3.MAF_1.perc	reference	0	0.9032	-0.0868838	0.1601217	0.5874	0	?---+-	10212	49	0	566509	3145	5	3204	0.7479229656759008
Hospitalized	ENSG00000101890	GUCY2F	23	109372906	Hospitalized.M3.MAF_1.perc	reference	0	0.9735	0.1159937	0.2137704	0.5874	0	?+--+-	9477	19	9	527005	681	207	1132	0.5564052404477243
Susceptibility	ENSG00000188739	RBM34	1	235131183	Susceptibility.M3.MAF_1.perc	reference	0	0.8058	0.0769299	0.1417879	0.5874	0	+?+---	26231	60	0	579584	1265	1	1327	0.4801535745135176
Susceptibility	ENSG00000258453	OR11H2	14	19712904	Susceptibility.M3.MAF_1.perc	reference	0	0.6647	0.061696	0.1137136	0.5874	0	-?++-?	17967	91	0	460677	2029	8	2136	0.15007186833914324
Susceptibility	ENSG00000167601	AXL	19	41219223	Susceptibility.M3.MAF_1.perc	reference	35.7	0.1832	-0.1395052	0.2570677	0.5874	0.1151076	-?+---	27116	268	0	591855	5149	5	5427	0.5054210527028447
Susceptibility	ENSG00000105499	PLA2G4C	19	48047843	Susceptibility.M3.MAF_1.perc	reference	0	0.5907	-0.0675998	0.12458230000000001	0.5874	0	+?--+-	25600	77	0	590373	1419	1	1498	0.8039220245116729
Severe	ENSG00000170044	ZPLD1	3	102099244	Severe.M4.MAF_0.1.perc	reference	51	0.06988	-0.3497291	0.6445524	0.5874	1.1237169	-+-+--	4848	39	0	568133	2997	1	3038	0.5147238726416673
Severe	ENSG00000115255	REEP6	19	1491166	Severe.M4.MAF_1.perc	reference	0	0.769	-0.1649466	0.3039801	0.5874	0	?---+-	4375	16	0	568939	1731	2	1751	0.9609511464371441
Susceptibility	ENSG00000117419	ERI3	1	44221070	Susceptibility.M4.MAF_1.perc	reference	0	0.9067	0.0503836	0.092846	0.5874	0	-?++--	25207	134	0	574105	3085	5	3229	0.5029819981324968
Severe	ENSG00000169894	MUC3A	7	100949534	Severe.M1.MAF_0.1.perc	reference	0	0.9466	-0.2227554	0.410593	0.5875	0	?-+---	4015	7	0	457162	728	0	735	0.26493417893991733
Severe	ENSG00000137872	SEMA6D	15	47184101	Severe.M1.MAF_0.1.perc	reference	0	0.9863	0.7345508	1.3540245	0.5875	0	?+-?--	1751	0	0	550584	82	0	82	0.7084984915414266
Severe	ENSG00000175267	VWA3A	16	22092538	Severe.M1.MAF_0.1.perc	reference	0	0.9472	-0.2211993	0.4077739	0.5875	0	?-----	4204	7	0	567463	807	0	814	0.5520072686424349
Severe	ENSG00000186868	MAPT	17	45894527	Severe.M1.MAF_0.1.perc	reference	0	0.9978	-0.3609822	0.665492	0.5875	0	?-----	4140	3	0	566356	359	0	362	0.7283882134408286
Severe	ENSG00000067900	ROCK1	18	20946906	Severe.M1.MAF_0.1.perc	reference	0	0.9946	0.726455	1.33902	0.5875	0	?+++?-	1873	1	0	548009	126	0	127	0.5281984302026258
Hospitalized	ENSG00000120915	EPHX2	8	27490781	Hospitalized.M1.MAF_0.1.perc	reference	0	0.5205	-0.1826409	0.3366672	0.5875	0	?---++	10822	12	0	580969	692	1	706	0.3679165006682714
Severe	ENSG00000137872	SEMA6D	15	47184101	Severe.M1.MAF_1.perc	reference	0	0.9863	0.7345508	1.3540245	0.5875	0	?+-?--	1751	0	0	550584	82	0	82	0.7084984915414266
Susceptibility	ENSG00000166396	SERPINB7	18	63752935	Susceptibility.M1.MAF_1.perc	reference	0	0.6395	0.1402036	0.2584742	0.5875	0	-?+--?	22603	20	0	570807	430	1	452	0.6539489017344295
Susceptibility	ENSG00000186115	CYP4F2	19	15878023	Susceptibility.M1.MAF_1.perc	reference	18.4	0.2976	0.1614484	0.2976062	0.5875	0.0947931	+?+---	24894	30	0	586015	479	0	509	0.027743483209502737
Severe	ENSG00000168916	ZNF608	5	124636913	Severe.M3.MAF_0.1.perc	reference	0	0.7159	-0.1619598	0.2985662	0.5875	0	+--+?-	4145	14	0	565735	2163	0	2177	0.6943133984585306
Severe	ENSG00000161980	POLR3K	16	46407	Severe.M3.MAF_0.1.perc	reference	0	0.7677	0.4844869	0.8931675	0.5875	0	?+-??-	2220	2	0	561018	189	0	191	0.7894205764621791
Hospitalized	ENSG00000116133	DHCR24	1	54849627	Hospitalized.M3.MAF_0.1.perc	reference	0	0.7556	0.1566198	0.2887575	0.5875	0	?+--?-	8971	16	0	562906	1115	0	1131	0.1480453748126476
Hospitalized	ENSG00000100802	C14orf93	14	22985894	Hospitalized.M3.MAF_0.1.perc	reference	0	0.8685	0.1371795	0.2528851	0.5875	0	?++--+	10205	28	0	563746	1341	0	1369	0.7091066756055328
Susceptibility	ENSG00000151962	RBM46	4	154781213	Susceptibility.M3.MAF_0.1.perc	reference	0	0.7638	-0.1498128	0.2761875	0.5875	0	-?----	22779	14	0	572189	344	0	358	0.6233402633673988
Susceptibility	ENSG00000111300	NAA25	12	112026689	Susceptibility.M3.MAF_0.1.perc	reference	0	0.9039	0.0740154	0.1364261	0.5875	0	-?++--	25345	64	0	577182	1423	0	1487	0.22473834450825622
Severe	ENSG00000136717	BIN1	2	127048027	Severe.M3.MAF_1.perc	reference	54.8	0.06499	0.5128176	0.9454303	0.5875	1.8917631	--+?--	4398	15	0	566449	2301	0	2316	0.8258951779391316
Severe	ENSG00000060749	QSER1	11	32892811	Severe.M3.MAF_1.perc	reference	0	0.5738	-0.0838571	0.1545771	0.5875	0	--+++-	4711	60	0	569012	6542	5	6612	0.3381201160106988
Severe	ENSG00000161980	POLR3K	16	46407	Severe.M3.MAF_1.perc	reference	0	0.9126	0.4844882	0.8931664	0.5875	0	++-??-	2428	4	0	561270	189	0	193	0.7894205764621791
Severe	ENSG00000183570	PCBP3	21	45643694	Severe.M3.MAF_1.perc	reference	8.5	0.3578	0.1875632	0.3457937	0.5875	0.0739811	?-++++	4291	15	0	569007	2336	0	2351	0.9666975311756616
Susceptibility	ENSG00000155903	RASA2	3	141487027	Susceptibility.M3.MAF_1.perc	reference	0	0.6837	-0.0736271	0.1357158	0.5875	0	-?-+-+	25901	58	0	588336	1355	0	1413	0.4757873416710608
Susceptibility	ENSG00000198471	RTP2	3	187698259	Susceptibility.M3.MAF_1.perc	reference	0	0.4415	-0.1677385	0.3092445	0.5875	0	+?--+-	23447	12	0	574081	280	0	292	0.7421608234662165
Severe	ENSG00000198162	MAN1A2	1	117367449	Severe.M4.MAF_0.1.perc	reference	0	0.9918	-0.1744263	0.3215877	0.5875	0	?-+---	4211	11	0	564217	1794	1	1807	0.6991886071800457
Severe	ENSG00000117592	PRDX6	1	173477330	Severe.M4.MAF_0.1.perc	reference	0	0.8772	-0.250754	0.4622538	0.5875	0	?-+??-	3637	5	0	564189	856	1	863	0.5253222153056012
Severe	ENSG00000214078	CPNE1	20	35626031	Severe.M4.MAF_0.1.perc	reference	0	0.8508	0.1543901	0.2846343	0.5875	0	-+----	3702	26	0	178365	1536	1	1564	0.9054255582120798
Hospitalized	ENSG00000115904	SOS1	2	38981549	Hospitalized.M4.MAF_0.1.perc	reference	0	0.8282	0.0657227	0.1211682	0.5875	0	?+--+-	12019	107	0	583199	6035	1	6144	0.9728798284164591
Hospitalized	ENSG00000206557	TRIM71	3	32817997	Hospitalized.M4.MAF_0.1.perc	reference	0	0.7256	-0.074393	0.1371331	0.5875	0	-----+	10866	78	0	581874	4561	3	4645	0.7321155211802144
Hospitalized	ENSG00000214113	LYRM4	6	5103629	Hospitalized.M4.MAF_0.1.perc	reference	0	0.9058	-0.1437307	0.2649542	0.5875	0	?---?+	9867	16	0	565421	1069	4	1093	0.8066815365055431
Hospitalized	ENSG00000148204	CRB2	9	123356170	Hospitalized.M4.MAF_0.1.perc	reference	0	0.771	0.051949	0.0957712	0.5875	0	?+++++	12124	156	0	583311	9433	3	9595	0.5205289539940905
Hospitalized	ENSG00000147262	GPR119	23	130384345	Hospitalized.M4.MAF_0.1.perc	reference	0	0.9051	0.2197118	0.4050802	0.5875	0	?+--?-	8488	8	2	520764	126	61	260	0.015238257329223868
Susceptibility	ENSG00000198876	DCAF12	9	34086387	Susceptibility.M4.MAF_0.1.perc	reference	0	0.6192	0.0610149	0.11248	0.5875	0	-?++-+	26352	100	0	587220	2040	1	2142	0.6790239467695758
Severe	ENSG00000158055	GRHL3	1	24319357	Severe.M4.MAF_1.perc	reference	10.1	0.3483	-0.1062946	0.1959547	0.5875	0.0307291	?-+---	4675	65	0	570238	8474	5	8549	0.3613767489385986
Severe	ENSG00000185518	SV2B	15	91099950	Severe.M4.MAF_1.perc	reference	23.4	0.2581	-0.1494253	0.2754784	0.5875	0.1090402	+---+-	4906	50	0	570620	6751	6	6813	0.16262742395888818
Severe	ENSG00000101057	MYBL2	20	43667019	Severe.M4.MAF_1.perc	reference	0	0.8999	-0.1126655	0.2076749	0.5875	0	--+++-	3403	26	0	173879	1789	3	1821	0.31544176746610786
Hospitalized	ENSG00000127463	EMC1	1	19215660	Hospitalized.M4.MAF_1.perc	reference	33.7	0.1831	0.1080415	0.1991559	0.5875	0.0748701	++-++-	12184	203	1	588228	7920	6	8137	0.6179829465236175
Hospitalized	ENSG00000006652	IFRD1	7	112422887	Hospitalized.M4.MAF_1.perc	reference	0	0.5003	-0.0791257	0.145861	0.5875	0	--+-++	11731	75	0	586613	3801	6	3888	0.8938773952925957
Hospitalized	ENSG00000100461	RBM23	14	22893204	Hospitalized.M4.MAF_1.perc	reference	0	0.6495	0.0557845	0.1028248	0.5875	0	?+-++-	12124	165	1	583311	7199	4	7374	0.7226826124485406
Hospitalized	ENSG00000154864	PIEZO2	18	10666483	Hospitalized.M4.MAF_1.perc	reference	0	0.921	0.0321801	0.0593163	0.5875	0	?+-+++	12124	470	0	583311	22694	17	23198	0.7318505258567318
Susceptibility	ENSG00000104938	CLEC4M	19	7763210	Susceptibility.M4.MAF_1.perc	reference	0	0.9062	0.0279324	0.0514954	0.5875	0	+?++-+	27126	437	1	591861	9947	33	10452	0.46324876311553376
Susceptibility	ENSG00000278318	ZNF229	19	44417519	Susceptibility.M4.MAF_1.perc	reference	29.8	0.223	0.0634979	0.1170409	0.5875	0.02079	-?-+++	27126	293	1	591861	5999	7	6308	0.16944569168256246
Severe	ENSG00000162772	ATF3	1	212565334	Severe.M1.MAF_0.1.perc	reference	0	0.6424	0.7807533	1.4396535	0.5876	0	?---?+	1855	1	0	549274	51	0	52	0.948862569186233
Hospitalized	ENSG00000163728	TTC14	3	180602163	Hospitalized.M1.MAF_0.1.perc	reference	0	0.984	-0.1707908	0.3149279	0.5876	0	?-----	9089	13	0	579118	886	0	899	0.44449527376490183
Hospitalized	ENSG00000164241	C5orf63	5	127042558	Hospitalized.M1.MAF_0.1.perc	reference	0	0.9538	0.4676407	0.8622242	0.5876	0	?+-?--	5620	2	0	424949	130	0	132	0.6348501788838967
Susceptibility	ENSG00000162592	CCDC27	1	3746460	Susceptibility.M1.MAF_0.1.perc	reference	0	0.5632	0.0939904	0.1733038	0.5876	0	-?+++-	25758	42	0	589950	834	0	876	0.7585577794771068
Susceptibility	ENSG00000170819	BFSP2	3	133400056	Susceptibility.M1.MAF_0.1.perc	reference	0	0.9564	-0.1680257	0.309846	0.5876	0	-?--+-	22636	10	0	559848	284	0	294	0.8211575390591517
Susceptibility	ENSG00000175600	SUGCT	7	40135005	Susceptibility.M1.MAF_0.1.perc	reference	0	0.865	0.1245536	0.2296915	0.5876	0	-?+---	24800	24	0	583815	510	0	534	0.5994615162736286
Susceptibility	ENSG00000006047	YBX2	17	7288263	Susceptibility.M1.MAF_0.1.perc	reference	0	0.5605	0.721218	1.3297495	0.5876	0	??+-??	20445	1	0	518737	16	0	17	0.9497674974282169
Severe	ENSG00000162772	ATF3	1	212565334	Severe.M1.MAF_1.perc	reference	0	0.6424	0.7807533	1.4396535	0.5876	0	?---?+	1855	1	0	549274	51	0	52	0.948862569186233
Severe	ENSG00000176601	MAP3K19	2	134964485	Severe.M1.MAF_1.perc	reference	0	0.7077	-0.1894388	0.3492744	0.5876	0	-+----	4799	12	0	566678	1076	0	1088	0.9160189554267211
Severe	ENSG00000168961	LGALS9	17	27629798	Severe.M1.MAF_1.perc	reference	0	0.98	-0.3208538	0.5915618	0.5876	0	?--??-	3913	4	0	565419	429	2	437	0.35686483396886504
Susceptibility	ENSG00000170819	BFSP2	3	133400056	Susceptibility.M1.MAF_1.perc	reference	0	0.9564	-0.1680257	0.309846	0.5876	0	-?--+-	22636	10	0	559848	284	0	294	0.8211575390591517
Susceptibility	ENSG00000161267	BDH1	3	197509783	Susceptibility.M1.MAF_1.perc	reference	0	0.7805	-0.187447	0.3455975	0.5876	0	-?-++-	24792	9	0	527910	174	0	183	0.2989322076433746
Susceptibility	ENSG00000006047	YBX2	17	7288263	Susceptibility.M1.MAF_1.perc	reference	0	0.5605	0.721218	1.3297495	0.5876	0	??+-??	20445	1	0	518737	16	0	17	0.9497674974282169
Severe	ENSG00000147394	ZNF185	23	152914442	Severe.M3.MAF_0.1.perc	reference	0	0.9998	-0.3568536	0.6580495	0.5876	0	?--?+-	3907	0	2	525161	160	83	330	0.4202411723217663
Hospitalized	ENSG00000228594	FNDC10	1	1598012	Hospitalized.M3.MAF_0.1.perc	reference	0	0.8956	-0.3963516	0.7307782	0.5876	0	?--++?	7459	4	0	438017	74	0	78	0.8066606933663388
Hospitalized	ENSG00000164241	C5orf63	5	127042558	Hospitalized.M3.MAF_0.1.perc	reference	0	0.9538	0.4676407	0.8622242	0.5876	0	?+-?--	5620	2	0	424949	130	0	132	0.6348501788838967
Susceptibility	ENSG00000159450	TCHH	1	152106317	Susceptibility.M3.MAF_0.1.perc	reference	0	0.8092	-0.0481452	0.0887885	0.5876	0	-?-+--	27165	149	0	591680	3228	1	3379	0.24582214473330294
Severe	ENSG00000275126	H4C13	6	27873148	Severe.M3.MAF_1.perc	reference	0	0.9989	0.3986103	0.7349629	0.5876	0	?+-+--	3856	4	0	561648	120	0	124	0.5584273216798049
Hospitalized	ENSG00000138821	SLC39A8	4	102251041	Hospitalized.M3.MAF_1.perc	reference	53.2	0.07373	0.3762343	0.6937166	0.5876	1.0877432	?++-+-	10705	20	0	555333	1684	0	1704	0.4764856508057919
Hospitalized	ENSG00000260097	SPDYE6	7	102345746	Hospitalized.M3.MAF_1.perc	reference	0	0.614	0.1278184	0.2357189	0.5876	0	?++--+	6719	23	1	562384	1394	2	1423	0.21028043142924455
Hospitalized	ENSG00000151239	TWF1	12	43793723	Hospitalized.M3.MAF_1.perc	reference	0	0.6732	0.158078	0.2914735	0.5876	0	?++---	11528	17	0	582120	801	0	818	0.26458995132264584
Hospitalized	ENSG00000181284	TMEM102	17	7435435	Hospitalized.M3.MAF_1.perc	reference	0	0.8361	-0.1450403	0.2674273	0.5876	0	?--+?-	11261	21	0	580653	1260	2	1285	0.43889926017356545
Susceptibility	ENSG00000142039	CCDC97	19	41310172	Susceptibility.M3.MAF_1.perc	reference	0	0.795	-0.0693262	0.1278283	0.5876	0	+?--+-	26909	72	0	590993	1614	1	1688	0.5596083097226859
Severe	ENSG00000122678	POLM	7	44072062	Severe.M4.MAF_0.1.perc	reference	0	0.447	-0.1121607	0.2068299	0.5876	0	--+--+	4883	31	0	570490	5827	1	5860	0.03539380208334547
Hospitalized	ENSG00000204983	PRSS1	7	142749468	Hospitalized.M4.MAF_0.1.perc	reference	31.5	0.2117	-0.1825537	0.3366018	0.5876	0.1796614	?-++--	11029	44	0	580393	1769	1	1815	0.2525002587053322
Hospitalized	ENSG00000059804	SLC2A3	12	7919230	Hospitalized.M4.MAF_0.1.perc	reference	0	0.7664	-0.0986504	0.1819117	0.5876	0	?-----	10261	40	0	580680	2477	7	2531	0.8616383415677806
Hospitalized	ENSG00000244462	RBM12	20	35648925	Hospitalized.M4.MAF_0.1.perc	reference	0	0.5359	0.0720188	0.1328028	0.5876	0	?+++++	12094	97	0	571519	4680	0	4777	8.129845688359755e-4
Hospitalized	ENSG00000183579	ZNRF3	22	28883572	Hospitalized.M4.MAF_0.1.perc	reference	0	0.9925	0.0684967	0.1263098	0.5876	0	?+++-+	9993	100	0	579348	5388	2	5492	0.6426076467723774
Susceptibility	ENSG00000166313	APBB1	11	6395124	Susceptibility.M4.MAF_0.1.perc	reference	0	0.627	-0.0394722	0.0727843	0.5876	0	-?----	25944	212	0	585890	5069	5	5291	0.18037088073578045
Susceptibility	ENSG00000129170	CSRP3	11	19182030	Susceptibility.M4.MAF_0.1.perc	reference	25.5	0.2514	0.1236304	0.2279852	0.5876	0.070985	+?+-+-	26790	74	0	590610	1562	1	1638	0.9382599045716515
Severe	ENSG00000094963	FMO2	1	171185249	Severe.M4.MAF_1.perc	reference	24.6	0.2575	0.1302707	0.2402302	0.5876	0.081437	?-+--+	4749	124	0	570293	21927	69	22189	0.7646745810472695
Severe	ENSG00000204616	TRIM31	6	30102897	Severe.M4.MAF_1.perc	reference	8.1	0.3645	0.0940769	0.1734762	0.5876	0.0242282	--+-++	4895	94	1	569939	9639	16	9767	0.003858145365394992
Hospitalized	ENSG00000228570	NUTM2E	10	79841358	Hospitalized.M4.MAF_1.perc	reference	50	0.1353	-0.1998058	0.3684082	0.5876	0.204631	?--?+?	505	49	4	3781	245	8	318	0.22561632623259603
Hospitalized	ENSG00000012963	UBR7	14	93207241	Hospitalized.M4.MAF_1.perc	reference	0	0.8009	0.0960176	0.1770691	0.5876	0	?++--+	11136	42	0	582133	2728	0	2770	0.24782303689183421
Hospitalized	ENSG00000140943	MBTPS1	16	84053761	Hospitalized.M4.MAF_1.perc	reference	23.2	0.2666	-0.0776195	0.1431294	0.5876	0.0288907	?+----	12124	444	0	583311	28274	86	28890	0.01910752543165583
Severe	ENSG00000198836	OPA1	3	193593144	Severe.M1.MAF_0.1.perc	reference	0	0.4587	0.4939893	0.9112511	0.5877	0	?-+??-	1859	0	0	559875	210	0	210	0.2403421334113375
Severe	ENSG00000064999	ANKS1A	6	34889255	Severe.M1.MAF_0.1.perc	reference	0	0.5958	0.3007565	0.5546691	0.5877	0	?+-+--	3237	4	0	554277	152	0	156	0.6019485105517254
Hospitalized	ENSG00000214954	LRRC69	8	91101832	Hospitalized.M1.MAF_0.1.perc	reference	0	0.9617	-0.2251071	0.4151663	0.5877	0	?-----	7176	6	0	567318	415	1	423	0.47005996121860283
Hospitalized	ENSG00000166128	RAB8B	15	63189560	Hospitalized.M1.MAF_0.1.perc	reference	0	0.8628	0.5954292	1.0981914	0.5877	0	?+?+??	7161	2	0	542827	44	0	46	0.23233499814846806
Susceptibility	ENSG00000185306	C12orf56	12	64264762	Susceptibility.M1.MAF_0.1.perc	reference	2.1	0.3946	0.1155335	0.2130772	0.5877	0.0179842	+?+---	23867	39	0	572503	879	0	918	0.9216781261983911
Severe	ENSG00000064999	ANKS1A	6	34889255	Severe.M1.MAF_1.perc	reference	0	0.5958	0.3007565	0.5546691	0.5877	0	?+-+--	3237	4	0	554277	152	0	156	0.6019485105517254
Severe	ENSG00000186136	TAS2R42	12	11185993	Severe.M1.MAF_1.perc	reference	0	0.7893	0.2293246	0.4229846	0.5877	0	+++?--	4572	7	0	566812	434	0	441	0.4543888062912032
Hospitalized	ENSG00000166128	RAB8B	15	63189560	Hospitalized.M1.MAF_1.perc	reference	0	0.8628	0.5954292	1.0981914	0.5877	0	?+?+??	7161	2	0	542827	44	0	46	0.23233499814846806
Severe	ENSG00000163866	SMIM12	1	34712737	Severe.M3.MAF_0.1.perc	reference	0	0.9824	-1.1366604	2.0965391	0.5877	0	?--???	1919	0	0	541189	22	0	22	0.1536297129248845
Hospitalized	ENSG00000157240	FZD1	7	91264433	Hospitalized.M3.MAF_0.1.perc	reference	0	0.4805	-0.2057291	0.3794243	0.5877	0	?--++-	10215	15	0	564978	784	0	799	0.700978529918523
Hospitalized	ENSG00000102239	BRS3	23	136487947	Hospitalized.M3.MAF_0.1.perc	reference	0	0.9945	-0.3856298	0.7112599	0.5877	0	?---?-	6180	1	0	520119	50	26	103	0.5666025425723036
Susceptibility	ENSG00000168539	CHRM1	11	62908679	Susceptibility.M3.MAF_0.1.perc	reference	0	0.862	0.1643272	0.3030841	0.5877	0	-?+-?+	22024	14	0	559625	290	0	304	0.5727229025786447
Susceptibility	ENSG00000134152	KATNBL1	15	34140674	Susceptibility.M3.MAF_0.1.perc	reference	0	0.7525	0.1133509	0.2090701	0.5877	0	-?++--	24711	26	0	578955	633	0	659	0.676497468925355
Severe	ENSG00000163866	SMIM12	1	34712737	Severe.M3.MAF_1.perc	reference	0	0.9824	-1.1366604	2.0965391	0.5877	0	?--???	1919	0	0	541189	22	0	22	0.1536297129248845
Hospitalized	ENSG00000185347	TEDC1	14	105489855	Hospitalized.M3.MAF_1.perc	reference	0	0.8351	0.1042703	0.1923312	0.5877	0	?+-+--	11500	38	0	581878	2446	3	2490	0.7818294672655844
Hospitalized	ENSG00000102239	BRS3	23	136487947	Hospitalized.M3.MAF_1.perc	reference	0	0.9945	-0.3856298	0.7112599	0.5877	0	?---?-	6180	1	0	520119	50	26	103	0.5666025425723036
Susceptibility	ENSG00000198854	C1orf68	1	152719522	Susceptibility.M3.MAF_1.perc	reference	0	0.6095	0.2042161	0.3766478	0.5877	0	+?+--+	22474	11	0	566034	172	0	183	0.5806253472093421
Susceptibility	ENSG00000181092	ADIPOQ	3	186842704	Susceptibility.M3.MAF_1.perc	reference	31.3	0.2005	0.1022029	0.1885287	0.5877	0.0655441	-+-++-	27756	225	0	595973	4675	9	4918	0.35464850974287265
Susceptibility	ENSG00000168539	CHRM1	11	62908679	Susceptibility.M3.MAF_1.perc	reference	0	0.862	0.1643272	0.3030841	0.5877	0	-?+-?+	22024	14	0	559625	290	0	304	0.5727229025786447
Hospitalized	ENSG00000049656	CLPTM1L	5	1317752	Hospitalized.M4.MAF_0.1.perc	reference	0	0.4546	0.0840802	0.1550811	0.5877	0	?+++++	11427	71	0	581321	3469	0	3540	0.7885784756054374
Hospitalized	ENSG00000225781	OR6V1	7	143052320	Hospitalized.M4.MAF_0.1.perc	reference	0	0.6038	0.1509921	0.2785165	0.5877	0	?+----	10892	23	0	566169	1055	0	1078	0.47558722159400957
Hospitalized	ENSG00000257218	GATC	12	120446444	Hospitalized.M4.MAF_0.1.perc	reference	6.2	0.3717	-0.1867765	0.3444561	0.5877	0.0680399	?----+	10325	18	0	581542	1075	0	1093	0.7921054269334556
Severe	ENSG00000138002	IFT172	2	27444377	Severe.M4.MAF_1.perc	reference	0	0.75	0.0469905	0.0866792	0.5877	0	-+-+++	4906	190	0	570620	22488	23	22724	0.5832416446744959
Susceptibility	ENSG00000136695	IL36RN	2	113058638	Susceptibility.M4.MAF_1.perc	reference	13.4	0.3287	0.0652431	0.120337	0.5877	0.0160365	++-+--	27101	227	3	591805	5493	10	5746	0.5223838581781637
Susceptibility	ENSG00000164187	LMBRD2	5	36098407	Susceptibility.M4.MAF_1.perc	reference	36.3	0.1646	0.0739594	0.1364138	0.5877	0.0363366	--++--	27803	323	2	596161	6519	13	6872	0.49940479266762555
Susceptibility	ENSG00000188343	CIBAR1	8	93698561	Susceptibility.M4.MAF_1.perc	reference	0	0.4989	-0.0540869	0.0997487	0.5877	0	-?-+--	25786	116	0	589165	2411	2	2531	0.8706208070448859
Severe	ENSG00000156076	WIF1	12	65050626	Severe.M1.MAF_0.1.perc	reference	31.4	0.2236	0.6989502	1.2895361	0.5878	1.9524812	?-+-?-	3561	1	0	531894	98	0	99	0.5947017743808025
Hospitalized	ENSG00000084073	ZMPSTE24	1	40258041	Hospitalized.M1.MAF_0.1.perc	reference	0	0.5221	0.1798548	0.3317785	0.5878	0	?+++--	10119	12	0	580238	747	0	759	0.9333814595578201
Hospitalized	ENSG00000204311	PJVK	2	178451346	Hospitalized.M1.MAF_0.1.perc	reference	0	0.6121	0.2640268	0.4871436	0.5878	0	?+--+-	9459	8	0	578154	340	0	348	0.787818980115775
Susceptibility	ENSG00000142655	PEX14	1	10472288	Susceptibility.M1.MAF_0.1.perc	reference	0	0.9822	-0.429969	0.7932373	0.5878	0	??-?-?	20090	2	0	532505	44	0	46	0.7611387360067106
Susceptibility	ENSG00000119408	NEK6	9	124257606	Susceptibility.M1.MAF_0.1.perc	reference	0	0.7299	0.2173306	0.4009903	0.5878	0	-?+-?-	23533	8	0	585107	157	0	165	0.9892030736114599
Severe	ENSG00000211456	SACM1L	3	45689056	Severe.M1.MAF_1.perc	reference	0	0.5154	0.5155062	0.9511488	0.5878	0	?+-??-	1805	1	0	540906	157	0	158	0.8608908270279404
Severe	ENSG00000110628	SLC22A18	11	2899721	Severe.M1.MAF_1.perc	reference	0	0.8356	-0.251324	0.4636164	0.5878	0	?-+-?-	3411	3	0	563053	614	0	617	0.31245508611972095
Hospitalized	ENSG00000183508	TENT5C	1	117606048	Hospitalized.M1.MAF_1.perc	reference	0	0.9967	0.7682612	1.4172704	0.5878	0	?+-+?-	5911	2	0	547894	28	0	30	0.23915057076219487
Hospitalized	ENSG00000161618	ALDH16A1	19	49453225	Hospitalized.M1.MAF_1.perc	reference	0	0.7879	-0.1712687	0.3159665	0.5878	0	?-+---	11474	14	0	581104	763	0	777	0.37946194947785483
Susceptibility	ENSG00000142655	PEX14	1	10472288	Susceptibility.M1.MAF_1.perc	reference	0	0.9822	-0.429969	0.7932373	0.5878	0	??-?-?	20090	2	0	532505	44	0	46	0.7611387360067106
Severe	ENSG00000187566	NHLRC1	6	18120440	Severe.M3.MAF_0.1.perc	reference	0	0.9845	-0.2910858	0.5369835	0.5878	0	?--?--	3563	4	0	564421	530	1	536	0.7558310738802032
Hospitalized	ENSG00000116815	CD58	1	116514534	Hospitalized.M3.MAF_0.1.perc	reference	0	0.8813	0.4314434	0.7960697	0.5878	0	?+-+-?	7754	2	0	551025	81	0	83	0.4365878861806888
Hospitalized	ENSG00000163818	LZTFL1	3	45823316	Hospitalized.M3.MAF_0.1.perc	reference	46.5	0.113	0.4908253	0.9056055	0.5878	1.7838498	?-++--	9299	8	0	567104	356	0	364	0.5369334416193179
Hospitalized	ENSG00000137501	SYTL2	11	85694224	Hospitalized.M3.MAF_0.1.perc	reference	0	0.813	-0.0951969	0.1756245	0.5878	0	?-----	11803	50	0	582628	2650	1	2702	0.739681252229084
Susceptibility	ENSG00000158477	CD1A	1	158254424	Susceptibility.M3.MAF_0.1.perc	reference	0	0.8524	0.1406256	0.2594606	0.5878	0	-?+++-	26225	21	0	586941	393	0	414	0.6193944771299534
Susceptibility	ENSG00000077327	SPAG6	10	22345445	Susceptibility.M3.MAF_0.1.perc	reference	0	0.4153	0.0796025	0.1468738	0.5878	0	+?+-+-	25687	54	0	588780	1132	1	1188	0.5941151844163857
Severe	ENSG00000187566	NHLRC1	6	18120440	Severe.M3.MAF_1.perc	reference	0	0.9845	-0.2910858	0.5369835	0.5878	0	?--?--	3563	4	0	564421	530	1	536	0.7558310738802032
Severe	ENSG00000164619	BMPER	7	33904308	Severe.M3.MAF_1.perc	reference	0	0.8323	-0.1205351	0.2223834	0.5878	0	+-----	4697	22	0	569811	3662	2	3688	0.20007714200777144
Hospitalized	ENSG00000173846	PLK3	1	44800377	Hospitalized.M3.MAF_1.perc	reference	0	0.9037	-0.2079672	0.3836874	0.5878	0	?---?-	11167	19	0	580574	259	0	278	0.8175221582801425
Susceptibility	ENSG00000121900	TMEM54	1	32894594	Susceptibility.M3.MAF_1.perc	reference	2.2	0.4022	-0.0409495	0.0755399	0.5878	0.0016154	++--+-	27943	248	0	596170	5214	18	5498	0.13206805631808438
Susceptibility	ENSG00000177683	THAP5	7	108554543	Susceptibility.M3.MAF_1.perc	reference	11.4	0.3406	0.1182724	0.2182233	0.5878	0.0336065	+?+--+	27002	39	1	591364	652	1	695	0.9085464432537016
Susceptibility	ENSG00000249931	GOLGA8K	15	32392782	Susceptibility.M3.MAF_1.perc	reference	0	0.4256	-0.0691833	0.1276458	0.5878	0	+?-+?-	18792	51	1	471120	1187	27	1294	0.8197965230502576
Severe	ENSG00000123989	CHPF	2	219538948	Severe.M4.MAF_0.1.perc	reference	0	0.4921	-0.0880161	0.1623965	0.5878	0	--++-+	4718	52	0	569005	6966	1	7020	0.7985412962722639
Severe	ENSG00000167619	TMEM145	19	42313309	Severe.M4.MAF_0.1.perc	reference	22.5	0.2649	0.2331733	0.4301792	0.5878	0.2689795	---+++	4814	25	0	569968	3349	0	3374	0.2738370488704224
Hospitalized	ENSG00000106615	RHEB	7	151466012	Hospitalized.M4.MAF_0.1.perc	reference	58.5	0.06516	0.6100348	1.1253876	0.5878	2.8288973	?--?++	6665	4	0	559753	202	0	206	0.6172579301349372
Susceptibility	ENSG00000196890	H2BU1	1	228458107	Susceptibility.M4.MAF_0.1.perc	reference	0	0.7704	-0.0743096	0.1370872	0.5878	0	-?----	25403	56	0	587726	1397	0	1453	0.6105860351748137
Susceptibility	ENSG00000028310	BRD9	5	850291	Susceptibility.M4.MAF_0.1.perc	reference	0	0.5083	-0.0416305	0.076806	0.5878	0	+?--++	27126	192	1	591861	4670	0	4864	0.8947596678402983
Severe	ENSG00000177257	DEFB4B	8	7414855	Severe.M4.MAF_1.perc	reference	0	0.9876	-0.1959466	0.3615288	0.5878	0	?--??-	3442	9	0	454086	1338	2	1351	0.4024810244945961
Hospitalized	ENSG00000233917	POTEB	15	21846329	Hospitalized.M4.MAF_1.perc	reference	0	0.8323	0.0878198	0.1620323	0.5878	0	?++?-?	159	6	27	624	35	140	375	0.5817091087078028
Hospitalized	ENSG00000198920	KIAA0753	17	6578147	Hospitalized.M4.MAF_1.perc	reference	0	0.4776	0.0534488	0.0986132	0.5878	0	?+---+	12064	175	0	583218	7858	5	8043	0.9431986331947573
Susceptibility	ENSG00000149806	FAU	11	65120630	Susceptibility.M4.MAF_1.perc	reference	0	0.8514	0.1213869	0.2239632	0.5878	0	+?+---	23070	24	0	585297	594	1	620	0.5144257807774933
Susceptibility	ENSG00000233917	POTEB	15	21846329	Susceptibility.M4.MAF_1.perc	reference	0	0.8323	0.0878198	0.1620323	0.5878	0	??++?-	159	6	27	624	35	140	375	0.5817091087078028
Susceptibility	ENSG00000167004	PDIA3	15	43746410	Susceptibility.M4.MAF_1.perc	reference	36.1	0.1809	-0.1126073	0.2077353	0.5878	0.0742323	+?+-+-	25413	146	0	589828	3135	0	3281	0.8566185871160021
Susceptibility	ENSG00000074755	ZZEF1	17	4004445	Susceptibility.M4.MAF_1.perc	reference	0	0.7742	0.015748	0.0290505	0.5878	0	-?++--	27126	1459	1	591861	33114	33	34641	0.8615338758858636
Susceptibility	ENSG00000083845	RPS5	19	58386400	Susceptibility.M4.MAF_1.perc	reference	0	0.6665	0.1216341	0.224388	0.5878	0	+?+++-	24514	27	0	583013	385	1	414	0.7464141302952194
Severe	ENSG00000136932	TRMO	9	97904489	Severe.M1.MAF_0.1.perc	reference	0	0.8437	0.2394835	0.4419466	0.5879	0	?++++-	4368	6	0	568755	786	1	794	0.5971495549310055
Severe	ENSG00000246922	UBAP1L	15	65092760	Severe.M1.MAF_0.1.perc	reference	27.8	0.2365	0.5643087	1.0414321	0.5879	1.4499801	?-++--	4360	2	0	568737	384	0	386	0.5623890742441604
Severe	ENSG00000154975	CA10	17	51630313	Severe.M1.MAF_0.1.perc	reference	0	0.9878	-0.9787714	1.8063647	0.5879	0	?--+??	1755	1	0	541731	51	0	52	0.35971184727939953
Severe	ENSG00000125898	FAM110A	20	833715	Severe.M1.MAF_0.1.perc	reference	0	0.9998	-0.4174141	0.7704051	0.5879	0	?---?-	1799	1	0	547945	444	0	445	0.22830558039673102
Hospitalized	ENSG00000169174	PCSK9	1	55039447	Hospitalized.M1.MAF_0.1.perc	reference	0	0.6297	-0.1698344	0.3134154	0.5879	0	?-+-+-	9560	13	0	581668	796	0	809	0.34919436373154866
Susceptibility	ENSG00000115652	UXS1	2	106093308	Susceptibility.M1.MAF_0.1.perc	reference	11.8	0.322	0.3289684	0.607045	0.5879	0.2997351	+?+-??	22615	9	0	576394	194	0	203	0.2428068583843854
Susceptibility	ENSG00000253710	ALG11	13	52012391	Susceptibility.M1.MAF_0.1.perc	reference	24.9	0.262	0.3469839	0.6403749	0.5879	0.5177011	+?-+-?	23392	9	0	580844	284	0	293	0.29829550603690624
Severe	ENSG00000165794	SLC39A2	14	20999255	Severe.M1.MAF_1.perc	reference	0	0.9822	-0.3241157	0.5981468	0.5879	0	?---+-	2376	3	0	563879	639	2	646	0.8193454118985635
Severe	ENSG00000246922	UBAP1L	15	65092760	Severe.M1.MAF_1.perc	reference	27.8	0.2365	0.5643087	1.0414321	0.5879	1.4499801	?-++--	4360	2	0	568737	384	0	386	0.5623890742441604
Severe	ENSG00000154975	CA10	17	51630313	Severe.M1.MAF_1.perc	reference	0	0.9878	-0.9787714	1.8063647	0.5879	0	?--+??	1755	1	0	541731	51	0	52	0.35971184727939953
Severe	ENSG00000125898	FAM110A	20	833715	Severe.M1.MAF_1.perc	reference	0	0.9998	-0.4174141	0.7704051	0.5879	0	?---?-	1799	1	0	547945	444	0	445	0.22830558039673102
Hospitalized	ENSG00000197343	ZNF655	7	99558406	Hospitalized.M1.MAF_1.perc	reference	30	0.2216	0.1735984	0.3203381	0.5879	0.1587764	?++---	9496	151	0	566955	11491	40	11722	0.0617005127912392
Susceptibility	ENSG00000115652	UXS1	2	106093308	Susceptibility.M1.MAF_1.perc	reference	11.8	0.322	0.3289684	0.607045	0.5879	0.2997351	+?+-??	22615	9	0	576394	194	0	203	0.2428068583843854
Susceptibility	ENSG00000154252	GAL3ST2	2	241776822	Susceptibility.M1.MAF_1.perc	reference	0	0.6811	-0.0317661	0.0586277	0.5879	0	-?-+--	25890	315	1	591430	7731	28	8104	0.3527279488689665
Susceptibility	ENSG00000253710	ALG11	13	52012391	Susceptibility.M1.MAF_1.perc	reference	24.9	0.262	0.3469839	0.6403749	0.5879	0.5177011	+?-+-?	23392	9	0	580844	284	0	293	0.29829550603690624
Severe	ENSG00000213171	LINGO4	1	151800264	Severe.M3.MAF_0.1.perc	reference	0	0.6851	-0.1325995	0.244731	0.5879	0	?-+-+-	4426	18	0	568453	3232	5	3260	0.7961618306591073
Severe	ENSG00000107954	NEURL1	10	103493979	Severe.M3.MAF_0.1.perc	reference	0	0.8985	0.2210015	0.4078824	0.5879	0	++-??-	4164	11	0	563318	977	0	988	0.9855297369700717
Severe	ENSG00000254901	BORCS8	19	19176903	Severe.M3.MAF_0.1.perc	reference	0	0.8401	-0.4494578	0.8293929	0.5879	0	?-+?+-	4080	1	0	564475	106	0	107	0.47520614788434734
Hospitalized	ENSG00000143924	EML4	2	42169353	Hospitalized.M3.MAF_0.1.perc	reference	0	0.5473	-0.0923994	0.1705365	0.5879	0	?-----	11617	43	0	570545	2837	1	2882	0.8615084071854167
Susceptibility	ENSG00000117222	RBBP5	1	205086142	Susceptibility.M3.MAF_0.1.perc	reference	0	0.8939	-0.1502777	0.2773531	0.5879	0	-?----	22079	15	0	531447	338	0	353	0.668918336385692
Susceptibility	ENSG00000131089	ARHGEF9	23	63634967	Susceptibility.M3.MAF_0.1.perc	reference	0	0.8283	-0.2052351	0.3787865	0.5879	0	+?--??	21361	4	0	520824	55	34	127	0.6056442653242131
Severe	ENSG00000186844	LCE1A	1	152827473	Severe.M3.MAF_1.perc	reference	0	0.7726	0.3242448	0.5983848	0.5879	0	?-++??	3125	4	0	550617	216	0	220	0.6891086314541892
Severe	ENSG00000163568	AIM2	1	159062484	Severe.M3.MAF_1.perc	reference	0	0.8769	-0.1147138	0.2116837	0.5879	0	?-++--	3840	23	0	565379	4591	5	4624	0.7348151814820806
Severe	ENSG00000254901	BORCS8	19	19176903	Severe.M3.MAF_1.perc	reference	0	0.8401	-0.4494578	0.8293929	0.5879	0	?-+?+-	4080	1	0	564475	106	0	107	0.47520614788434734
Severe	ENSG00000120509	PDZD11	23	70286595	Severe.M3.MAF_1.perc	reference	0	0.9977	-0.6090181	1.1237677	0.5879	0	?--?-?	1804	0	0	509877	21	9	39	0.5376756884673433
Hospitalized	ENSG00000197093	GAL3ST4	7	100159244	Hospitalized.M3.MAF_1.perc	reference	0	0.9114	-0.1459737	0.2693782	0.5879	0	?+--+-	9697	23	0	569427	714	2	741	0.77005756375202
Hospitalized	ENSG00000119681	LTBP2	14	74498183	Hospitalized.M3.MAF_1.perc	reference	0	0.6558	0.0862061	0.1590802	0.5879	0	?+-+--	11828	81	0	583024	3794	3	3881	0.8721939355659432
Hospitalized	ENSG00000175931	UBE2O	17	76389456	Hospitalized.M3.MAF_1.perc	reference	0	0.901	-0.1263231	0.2331452	0.5879	0	?-++--	10247	26	0	578401	1522	0	1548	0.5302112747580139
Susceptibility	ENSG00000116721	PRAMEF1	1	12791397	Susceptibility.M3.MAF_1.perc	reference	0	0.5502	-0.0963148	0.177735	0.5879	0	+?--+-	25659	44	1	590819	671	12	741	0.7034417909621895
Susceptibility	ENSG00000163898	LIPH	3	185506262	Susceptibility.M3.MAF_1.perc	reference	0	0.676	0.0659115	0.1216396	0.5879	0	-?+--+	26416	86	0	577497	1606	1	1694	0.6741251648122633
Severe	ENSG00000137154	RPS6	9	19375715	Severe.M4.MAF_0.1.perc	reference	0	0.7534	-0.1743933	0.3218663	0.5879	0	--+---	4649	12	0	566196	1449	3	1467	0.827174352586131
Hospitalized	ENSG00000105707	HPN	19	35040506	Hospitalized.M4.MAF_0.1.perc	reference	0	0.8653	0.1019308	0.1881183	0.5879	0	?++---	11114	51	0	578420	2473	1	2526	0.946613274658374
Susceptibility	ENSG00000158850	B4GALT3	1	161171310	Susceptibility.M4.MAF_0.1.perc	reference	3.1	0.389	0.0625595	0.1154455	0.5879	0.0067282	+?-++-	26240	142	0	588366	3252	2	3398	0.6304995082284878
Hospitalized	ENSG00000158258	CLSTN2	3	139935185	Hospitalized.M4.MAF_1.perc	reference	0	0.8475	0.0388436	0.0716754	0.5879	0	-+++++	11593	334	0	584147	16074	29	16466	0.9551064254280257
Hospitalized	ENSG00000154485	MMP21	10	125753580	Hospitalized.M4.MAF_1.perc	reference	0	0.4257	0.0501471	0.0925412	0.5879	0	?+++-+	12064	172	0	583218	10234	9	10424	0.465793318674054
Susceptibility	ENSG00000079557	AFM	4	73481745	Susceptibility.M4.MAF_1.perc	reference	0	0.438	-0.0336465	0.0620867	0.5879	0	+--+-+	27803	291	3	596161	6366	3	6669	0.6230334351558374
Susceptibility	ENSG00000152582	SPEF2	5	35617844	Susceptibility.M4.MAF_1.perc	reference	0	0.7655	0.0178344	0.0329087	0.5879	0	--+--+	27803	1131	0	596161	24820	34	26019	0.32206997232775025
Susceptibility	ENSG00000147364	FBXO25	8	406428	Susceptibility.M4.MAF_1.perc	reference	0	0.4407	0.0444786	0.0820916	0.5879	0	++-+--	26534	182	0	582549	3864	6	4058	0.9491753397638811
Susceptibility	ENSG00000149100	EIF3M	11	32583798	Susceptibility.M4.MAF_1.perc	reference	0	0.8236	-0.0600489	0.1108118	0.5879	0	-?----	26097	91	0	588356	1969	1	2062	0.3423842822054187
Severe	ENSG00000204248	COL11A2	6	33162681	Severe.M1.MAF_0.1.perc	reference	39	0.1615	0.5520079	1.0190409	0.588	1.7795698	?-+---	3966	3	0	566828	480	0	483	0.3314885602188431
Severe	ENSG00000070047	PHRF1	11	576470	Severe.M1.MAF_0.1.perc	reference	0	0.5122	-0.4593341	0.8479722	0.588	0	?-+??-	3660	0	0	562032	182	0	182	0.526894114431925
Severe	ENSG00000168005	SPINDOC	11	63813456	Severe.M1.MAF_0.1.perc	reference	0	0.799	0.5857546	1.0813806	0.588	0	?+-?--	3409	2	0	521376	36	0	38	0.3457085524175474
Severe	ENSG00000275302	CCL4	17	36103827	Severe.M1.MAF_0.1.perc	reference	0	0.9913	-1.0122586	1.8683408	0.588	0	?--???	1619	0	0	537833	59	0	59	0.6845758407293951
Severe	ENSG00000129946	SHC2	19	416583	Severe.M1.MAF_0.1.perc	reference	0	0.7932	0.2878624	0.5313064	0.588	0	?++++-	3984	6	0	564170	507	0	513	0.5159480370810342
Hospitalized	ENSG00000013293	SLC7A14	3	170459548	Hospitalized.M1.MAF_0.1.perc	reference	0	0.7473	0.3394436	0.6266362	0.588	0	?+--+-	9913	8	0	569863	146	0	154	0.5300810089448011
Hospitalized	ENSG00000168795	ZBTB5	9	37438102	Hospitalized.M1.MAF_0.1.perc	reference	0	0.9792	-0.5339596	0.9857741	0.588	0	?--+-?	7203	2	0	547439	54	0	56	0.7700814124110342
Hospitalized	ENSG00000111276	CDKN1B	12	12715058	Hospitalized.M1.MAF_0.1.perc	reference	0	0.9146	0.7407135	1.3672688	0.588	0	?+-??-	5957	0	0	560865	34	0	34	0.24058935126849995
Hospitalized	ENSG00000128271	ADORA2A	22	24417879	Hospitalized.M1.MAF_0.1.perc	reference	0	0.9813	0.5687013	1.0498649	0.588	0	?+-+?-	6723	2	0	559791	64	0	66	0.6528637667119568
Susceptibility	ENSG00000107362	ABHD17B	9	71862452	Susceptibility.M1.MAF_0.1.perc	reference	0	0.9896	-0.2303737	0.4252541	0.588	0	-?-+--	22684	5	0	566651	134	0	139	0.5019317354544783
Susceptibility	ENSG00000197893	NRAP	10	113588714	Susceptibility.M1.MAF_0.1.perc	reference	0	0.8199	-0.0601829	0.1110917	0.588	0	+?----	26994	88	0	591349	2080	0	2168	0.3707378848030872
Susceptibility	ENSG00000206102	KRTAP19-8	21	31038159	Susceptibility.M1.MAF_0.1.perc	reference	0	0.9965	-0.3281934	0.6058783	0.588	0	-?----	21870	2	0	532002	74	0	76	0.9241617633593568
Severe	ENSG00000163380	LMOD3	3	69106065	Severe.M1.MAF_1.perc	reference	0	0.879	0.2675747	0.4939105	0.588	0	?+++?-	4029	4	0	563853	204	0	208	0.7879352572234607
Severe	ENSG00000070047	PHRF1	11	576470	Severe.M1.MAF_1.perc	reference	0	0.5122	-0.4593341	0.8479722	0.588	0	?-+??-	3660	0	0	562032	182	0	182	0.526894114431925
Severe	ENSG00000168005	SPINDOC	11	63813456	Severe.M1.MAF_1.perc	reference	0	0.799	0.5857546	1.0813806	0.588	0	?+-?--	3409	2	0	521376	36	0	38	0.3457085524175474
Severe	ENSG00000275302	CCL4	17	36103827	Severe.M1.MAF_1.perc	reference	0	0.9913	-1.0122586	1.8683408	0.588	0	?--???	1619	0	0	537833	59	0	59	0.6845758407293951
Hospitalized	ENSG00000013293	SLC7A14	3	170459548	Hospitalized.M1.MAF_1.perc	reference	0	0.7473	0.3394436	0.6266362	0.588	0	?+--+-	9913	8	0	569863	146	0	154	0.5300810089448011
Hospitalized	ENSG00000095110	NXPE1	11	114521645	Hospitalized.M1.MAF_1.perc	reference	0	0.9359	0.1486298	0.2743493	0.588	0	?-+++-	10013	23	0	569412	915	1	940	0.8243060244393097
Hospitalized	ENSG00000111276	CDKN1B	12	12715058	Hospitalized.M1.MAF_1.perc	reference	0	0.9146	0.7407135	1.3672688	0.588	0	?+-??-	5957	0	0	560865	34	0	34	0.24058935126849995
Hospitalized	ENSG00000128271	ADORA2A	22	24417879	Hospitalized.M1.MAF_1.perc	reference	0	0.9813	0.5687013	1.0498649	0.588	0	?+-+?-	6723	2	0	559791	64	0	66	0.6528637667119568
Susceptibility	ENSG00000247626	MARS2	2	197705369	Susceptibility.M1.MAF_1.perc	reference	0	0.5718	0.172961	0.3192469	0.588	0	-?++--	24949	14	0	565101	251	0	265	0.7318564030727573
Susceptibility	ENSG00000145919	BOD1	5	173607145	Susceptibility.M1.MAF_1.perc	reference	0	0.8652	0.089107	0.1644984	0.588	0	-?++--	24155	48	0	574227	874	0	922	0.360283948681347
Susceptibility	ENSG00000107362	ABHD17B	9	71862452	Susceptibility.M1.MAF_1.perc	reference	0	0.9896	-0.2303737	0.4252541	0.588	0	-?-+--	22684	5	0	566651	134	0	139	0.5019317354544783
Susceptibility	ENSG00000152193	OBI1	13	78614289	Susceptibility.M1.MAF_1.perc	reference	0	0.62	0.1210726	0.2235039	0.588	0	-?+--+	26144	30	0	576494	494	1	526	0.7603609080267029
Severe	ENSG00000257446	ZNF878	19	12043805	Severe.M3.MAF_0.1.perc	reference	0	0.9801	-0.2486244	0.458889	0.588	0	--+---	3280	3	0	568375	920	1	925	0.5743514010494415
Severe	ENSG00000104881	PPP1R13L	19	45379638	Severe.M3.MAF_0.1.perc	reference	27.8	0.245	0.3522849	0.6502515	0.588	0.5350789	?-+-?-	3848	12	0	563944	1772	0	1784	0.9291615605323928
Hospitalized	ENSG00000197162	ZNF785	16	30573740	Hospitalized.M3.MAF_0.1.perc	reference	0	0.9594	0.1711377	0.3158808	0.588	0	?++---	11023	16	0	568904	702	0	718	0.6146089889791072
Susceptibility	ENSG00000126107	HECTD3	1	45002540	Susceptibility.M3.MAF_0.1.perc	reference	0	0.5061	0.0619802	0.1144146	0.588	0	-?+--+	26821	88	1	590734	2004	0	2094	0.7613083410730537
Severe	ENSG00000176732	PFN4	2	24114809	Severe.M3.MAF_1.perc	reference	0	0.8402	0.3733781	0.6892877	0.588	0	++----	4334	4	0	567406	293	0	297	0.8880206697247917
Severe	ENSG00000177879	AP3S1	5	115841592	Severe.M3.MAF_1.perc	reference	0	0.8978	-0.1826629	0.3371491	0.588	0	?-+?--	3847	15	0	563855	1892	0	1907	0.8083212635072703
Severe	ENSG00000171016	PYGO1	15	55538884	Severe.M3.MAF_1.perc	reference	0	0.642	-0.1771031	0.3269556	0.588	0	?-----	3898	11	0	536413	2676	1	2689	0.5130737504048868
Hospitalized	ENSG00000152953	STK32B	4	5051480	Hospitalized.M3.MAF_1.perc	reference	0	0.803	-0.2779243	0.5129746	0.588	0	?+----	9041	4	0	568487	229	0	233	0.6095840593648779
Hospitalized	ENSG00000188779	SKOR1	15	67819704	Hospitalized.M3.MAF_1.perc	reference	42.7	0.1372	0.1635927	0.3020158	0.588	0.1755186	?-+-++	10482	55	0	578513	4237	5	4302	0.9223479069349494
Susceptibility	ENSG00000110244	APOA4	11	116820700	Susceptibility.M3.MAF_1.perc	reference	0	0.4623	0.1015899	0.187515	0.588	0	-?++-?	24706	36	0	584124	743	0	779	0.4171268769063393
Severe	ENSG00000188783	PRELP	1	203475806	Severe.M4.MAF_0.1.perc	reference	0	0.9005	0.147655	0.272527	0.588	0	?++---	4545	18	0	569545	2289	1	2309	0.9055936425342821
Severe	ENSG00000164442	CITED2	6	139371807	Severe.M4.MAF_0.1.perc	reference	0	0.7262	0.1578328	0.291362	0.588	0	?++-?-	4272	12	0	566644	1583	1	1597	0.4953096492167336
Hospitalized	ENSG00000163530	DPPA2	3	109293788	Hospitalized.M4.MAF_0.1.perc	reference	0	0.7447	-0.1147765	0.2118884	0.588	0	?---++	11167	34	0	580692	1759	1	1795	0.1298617918659249
Hospitalized	ENSG00000198832	SELENOM	22	31104772	Hospitalized.M4.MAF_0.1.perc	reference	21.2	0.2798	-0.2714819	0.5011303	0.588	0.3354956	?---+-	8802	21	0	575384	1949	1	1972	0.9416653103905943
Susceptibility	ENSG00000103145	HCFC1R1	16	3022625	Susceptibility.M4.MAF_0.1.perc	reference	36.2	0.1802	-0.215626	0.3980521	0.588	0.2807207	+?----	24938	34	0	586846	1129	0	1163	0.5612788713517902
Hospitalized	ENSG00000147548	NSD3	8	38269704	Hospitalized.M4.MAF_1.perc	reference	0	0.6041	0.0619377	0.1143191	0.588	0	?++++-	11671	114	0	581696	6130	6	6256	0.5001544785562029
Hospitalized	ENSG00000196632	WNK3	23	54192823	Hospitalized.M4.MAF_1.perc	reference	0	0.807	-0.0889913	0.1642565	0.588	0	?--+--	9748	18	16	522169	712	354	1470	0.32845551809115614
Susceptibility	ENSG00000169740	ZNF32	10	43643860	Susceptibility.M4.MAF_1.perc	reference	0	0.8258	0.08851	0.1633822	0.588	0	+?+---	26540	46	0	587760	1012	1	1060	0.8702234259490502
Susceptibility	ENSG00000185666	SYN3	22	32507820	Susceptibility.M4.MAF_1.perc	reference	0	0.9724	-0.0270994	0.050021	0.588	0	-?--++	27033	451	0	591489	10825	7	11290	0.6698292663143274
Severe	ENSG00000151846	PABPC3	13	25096136	Severe.M1.MAF_0.1.perc	reference	0	0.9972	-0.2460996	0.4544493	0.5881	0	?-----	4251	7	0	566822	1012	0	1019	0.9628771323696863
Hospitalized	ENSG00000138381	ASNSD1	2	189661385	Hospitalized.M1.MAF_0.1.perc	reference	0	0.9045	-0.1611078	0.2974386	0.5881	0	?-----	9921	14	0	579644	944	0	958	0.7853697763267163
Hospitalized	ENSG00000022355	GABRA1	5	161847063	Hospitalized.M1.MAF_0.1.perc	reference	0	0.9684	-0.9799787	1.809376	0.5881	0	?--???	5621	0	0	549221	26	0	26	0.29310626694233566
Hospitalized	ENSG00000197646	PDCD1LG2	9	5510531	Hospitalized.M1.MAF_0.1.perc	reference	0	0.7323	0.2497473	0.4611494	0.5881	0	?+++?-	8969	10	0	578216	616	0	626	0.7269815467034009
Hospitalized	ENSG00000011454	RABGAP1	9	122940833	Hospitalized.M1.MAF_0.1.perc	reference	0	0.9062	0.3672464	0.678087	0.5881	0	?+--?-	8368	6	0	562329	221	0	227	0.9361515609281013
Susceptibility	ENSG00000133069	TMCC2	1	205227946	Susceptibility.M1.MAF_0.1.perc	reference	0	0.9448	-0.1841295	0.3399764	0.5881	0	-?-+--	22359	8	0	567506	195	0	203	0.2089373902850699
Susceptibility	ENSG00000149658	YTHDF1	20	63195429	Susceptibility.M1.MAF_0.1.perc	reference	0	0.9988	-0.2744798	0.5067382	0.5881	0	-?--?-	21833	3	0	558173	117	0	120	0.47716003058250966
Hospitalized	ENSG00000186377	CYP4X1	1	47023669	Hospitalized.M1.MAF_1.perc	reference	3.6	0.3938	0.1872194	0.3456697	0.5881	0.0314191	-+---+	9046	16	0	584491	563	1	581	0.6199846973053229
Hospitalized	ENSG00000156869	FRRS1	1	99703970	Hospitalized.M1.MAF_1.perc	reference	50	0.1115	0.3048139	0.5627455	0.5881	0.5903826	?--+?+	9237	17	0	578601	531	1	550	0.4592524189075289
Hospitalized	ENSG00000168795	ZBTB5	9	37438102	Hospitalized.M1.MAF_1.perc	reference	0	0.9792	-0.5339221	0.9857726	0.5881	0	?--+-?	7203	3	0	547440	54	0	57	0.7700814124110342
Hospitalized	ENSG00000011454	RABGAP1	9	122940833	Hospitalized.M1.MAF_1.perc	reference	0	0.9062	0.3672464	0.678087	0.5881	0	?+--?-	8368	6	0	562329	221	0	227	0.9361515609281013
Susceptibility	ENSG00000140279	DUOX2	15	45092650	Susceptibility.M1.MAF_1.perc	reference	16.4	0.3104	0.0713239	0.1316924	0.5881	0.0207667	+?+-+-	27247	318	1	591506	7028	5	7358	0.2868305516192794
Susceptibility	ENSG00000149658	YTHDF1	20	63195429	Susceptibility.M1.MAF_1.perc	reference	0	0.9988	-0.2744798	0.5067382	0.5881	0	-?--?-	21833	3	0	558173	117	0	120	0.47716003058250966
Severe	ENSG00000159455	LCE2B	1	152686123	Severe.M3.MAF_0.1.perc	reference	57	0.1274	1.2760733	2.3564532	0.5881	6.3341002	?-+???	2220	0	0	554306	37	0	37	0.2463084724925319
Severe	ENSG00000178394	HTR1A	5	63957874	Severe.M3.MAF_0.1.perc	reference	0	0.9104	0.2198909	0.4059859	0.5881	0	?+--?-	4008	8	0	554932	1085	0	1093	0.7528361400007091
Severe	ENSG00000255501	CARD18	11	105137714	Severe.M3.MAF_0.1.perc	reference	20.9	0.2813	0.649051	1.198444	0.5881	1.5128003	?-+---	2227	1	0	562596	79	0	80	0.7532102381866959
Severe	ENSG00000105699	LSR	19	35248330	Severe.M3.MAF_0.1.perc	reference	0	0.7926	0.313219	0.5783879	0.5881	0	?++---	3304	6	0	177075	565	0	571	0.9224308134503703
Severe	ENSG00000133265	HSPBP1	19	55262223	Severe.M3.MAF_0.1.perc	reference	0	0.5404	-0.2519482	0.4651708	0.5881	0	?-+??-	3241	5	0	561799	950	2	959	0.8750499605838233
Hospitalized	ENSG00000139718	SETD1B	12	121804009	Hospitalized.M3.MAF_0.1.perc	reference	0	0.9422	0.1241353	0.2291949	0.5881	0	?+++--	11271	33	0	570410	1440	0	1473	0.47787520489804003
Hospitalized	ENSG00000120280	TASL	23	30558809	Hospitalized.M3.MAF_0.1.perc	reference	0	1	-0.7370292	1.3608463	0.5881	0	?-????	5771	0	0	500715	9	4	17	0.8444743808647595
Susceptibility	ENSG00000198083	KRTAP9-9	17	41255384	Susceptibility.M3.MAF_0.1.perc	reference	0	0.9499	0.2684566	0.4957368	0.5881	0	-?+---	23303	5	0	572463	99	0	104	0.6699907710741524
Susceptibility	ENSG00000179604	CDC42EP4	17	73283624	Susceptibility.M3.MAF_0.1.perc	reference	0	0.6343	-0.0888734	0.1640841	0.5881	0	+?---+	25417	40	0	579862	981	0	1021	0.648714927125978
Hospitalized	ENSG00000135722	FBXL8	16	67159932	Hospitalized.M3.MAF_1.perc	reference	9.4	0.3526	0.2256374	0.4166391	0.5881	0.140712	?-+++-	9768	19	0	578299	1045	0	1064	0.7118041144593071
Hospitalized	ENSG00000187688	TRPV2	17	16415571	Hospitalized.M3.MAF_1.perc	reference	0	0.5476	0.1108699	0.2047168	0.5881	0	?++--+	11414	34	0	582370	1953	0	1987	0.5694539692788091
Susceptibility	ENSG00000111229	ARPC3	12	110434823	Susceptibility.M3.MAF_1.perc	reference	0	0.8854	0.053856	0.0994272	0.5881	0	+?+-?-	22558	113	0	572448	2741	6	2866	0.8836011589807223
Susceptibility	ENSG00000185033	SEMA4B	15	90160604	Susceptibility.M3.MAF_1.perc	reference	0	0.7305	0.0660358	0.1219452	0.5881	0	+?+---	26866	86	0	590916	1653	0	1739	0.2728167252238023
Susceptibility	ENSG00000198083	KRTAP9-9	17	41255384	Susceptibility.M3.MAF_1.perc	reference	0	0.9499	0.2684566	0.4957368	0.5881	0	-?+---	23303	5	0	572463	99	0	104	0.6699907710741524
Severe	ENSG00000196715	VKORC1L1	7	65873074	Severe.M4.MAF_0.1.perc	reference	0	0.8325	0.2037825	0.3763063	0.5881	0	?++-?-	3717	11	0	561729	1183	0	1194	0.10060990203426828
Hospitalized	ENSG00000134363	FST	5	53480626	Hospitalized.M4.MAF_0.1.perc	reference	0	0.7543	0.1518679	0.280417	0.5881	0	?++---	10997	19	0	581631	1025	0	1044	0.6527877660834417
Hospitalized	ENSG00000186838	SELENOV	19	39515113	Hospitalized.M4.MAF_0.1.perc	reference	0	0.7799	0.1264519	0.2334782	0.5881	0	?++-+-	10151	31	0	576022	1682	0	1713	0.3092895565767142
Susceptibility	ENSG00000158270	COLEC12	18	316737	Susceptibility.M4.MAF_0.1.perc	reference	42.8	0.136	0.1041871	0.192349	0.5881	0.071656	+?---+	26646	236	0	590246	5552	1	5790	0.2744298356459262
Severe	ENSG00000165661	QSOX2	9	136206333	Severe.M4.MAF_1.perc	reference	0	0.9984	0.0730314	0.1348518	0.5881	0	-+++++	4718	67	1	569005	14072	36	14213	0.591166683519001
Hospitalized	ENSG00000232113	TEX50	1	173635338	Hospitalized.M4.MAF_1.perc	reference	0	0.9833	-0.372682	0.6881513	0.5881	0	?---??	8470	5	0	436288	74	0	79	0.8331806295762422
Hospitalized	ENSG00000168301	KCTD6	3	58492096	Hospitalized.M4.MAF_1.perc	reference	0	0.5016	0.155912	0.2878928	0.5881	0	?++-?-	10026	18	0	562331	968	0	986	0.19500194166314191
Hospitalized	ENSG00000145912	NHP2	5	178149463	Hospitalized.M4.MAF_1.perc	reference	0	0.723	-0.1139741	0.210428	0.5881	0	?---+-	11663	34	0	580125	1857	0	1891	0.5809893108955007
Susceptibility	ENSG00000159388	BTG2	1	203305491	Susceptibility.M4.MAF_1.perc	reference	0	0.6632	0.0910187	0.1680497	0.5881	0	-?+--+	23924	44	0	572532	998	0	1042	0.8368198706078852
Susceptibility	ENSG00000124767	GLO1	6	38675925	Susceptibility.M4.MAF_1.perc	reference	11.6	0.3399	0.1055356	0.1948577	0.5881	0.0338044	+?+---	27126	84	0	591861	1535	1	1621	0.5879472234296825
Susceptibility	ENSG00000166800	LDHAL6A	11	18455824	Susceptibility.M4.MAF_1.perc	reference	0	0.9728	0.0319479	0.0589823	0.5881	0	-?+---	27126	338	1	591861	7610	14	7978	0.7454216273405962
Susceptibility	ENSG00000010671	BTK	23	101349447	Susceptibility.M4.MAF_1.perc	reference	0	0.8547	-0.1118513	0.2065167	0.5881	0	+?----	23342	12	5	533612	178	86	372	0.48365382632583387
Severe	ENSG00000256574	OR13A1	10	45302298	Severe.M1.MAF_0.1.perc	reference	0	0.9992	-0.5428847	1.0025831	0.5882	0	?--?--	4034	2	0	566869	149	0	151	0.3353917808307081
Severe	ENSG00000138207	RBP4	10	93591687	Severe.M1.MAF_0.1.perc	reference	0	0.9758	-0.9806847	1.8114581	0.5882	0	?--???	1635	0	0	541236	67	0	67	0.9919207929411721
Severe	ENSG00000110675	ELMOD1	11	107591091	Severe.M1.MAF_0.1.perc	reference	0	1	-1.0008605	1.8485399	0.5882	0	?--??-	1676	0	0	547446	58	0	58	0.7742513640624703
Severe	ENSG00000111728	ST8SIA1	12	22063773	Severe.M1.MAF_0.1.perc	reference	0	0.4747	0.7689949	1.4203644	0.5882	0	?-+??-	2009	0	0	531210	54	0	54	0.1851812510329747
Hospitalized	ENSG00000130779	CLIP1	12	122271432	Hospitalized.M1.MAF_0.1.perc	reference	0	0.8858	0.1811884	0.3346762	0.5882	0	?+--+-	8880	15	0	576639	736	1	753	0.1335289203594423
Susceptibility	ENSG00000163631	ALB	4	73397114	Susceptibility.M1.MAF_0.1.perc	reference	0	0.7691	-0.1872878	0.3458729	0.5882	0	-?----	22483	6	0	568003	189	0	195	0.7613473222311634
Severe	ENSG00000138207	RBP4	10	93591687	Severe.M1.MAF_1.perc	reference	0	0.9758	-0.9806847	1.8114581	0.5882	0	?--???	1635	0	0	541236	67	0	67	0.9919207929411721
Severe	ENSG00000110675	ELMOD1	11	107591091	Severe.M1.MAF_1.perc	reference	0	1	-1.0008605	1.8485399	0.5882	0	?--??-	1676	0	0	547446	58	0	58	0.7742513640624703
Severe	ENSG00000111728	ST8SIA1	12	22063773	Severe.M1.MAF_1.perc	reference	0	0.4747	0.7689949	1.4203644	0.5882	0	?-+??-	2009	0	0	531210	54	0	54	0.1851812510329747
Susceptibility	ENSG00000172005	MAL	2	95025677	Susceptibility.M1.MAF_1.perc	reference	0	0.9826	-0.3265491	0.6031644	0.5882	0	-?---?	21388	4	0	547758	78	0	82	0.32542711461602014
Susceptibility	ENSG00000163631	ALB	4	73397114	Susceptibility.M1.MAF_1.perc	reference	0	0.7691	-0.1872878	0.3458729	0.5882	0	-?----	22483	6	0	568003	189	0	195	0.7613473222311634
Susceptibility	ENSG00000261667	LY6L	8	143080457	Susceptibility.M1.MAF_1.perc	reference	0	0.4617	0.3039677	0.5614602	0.5882	0	-?-+-?	17208	5	0	460177	77	0	82	0.6148871313980608
Susceptibility	ENSG00000080608	PUM3	9	2720469	Susceptibility.M1.MAF_1.perc	reference	51.4	0.08344	0.2240716	0.4137844	0.5882	0.3623388	-?-+-+	27033	83	0	591489	2258	0	2341	0.8681094807629193
Susceptibility	ENSG00000103343	ZNF174	16	3401215	Susceptibility.M1.MAF_1.perc	reference	0	0.8304	-0.1619974	0.299208	0.5882	0	??----	23104	12	0	563156	318	0	330	0.910153069587015
Susceptibility	ENSG00000187550	SBK2	19	55528611	Susceptibility.M1.MAF_1.perc	reference	0	0.5752	-0.1036652	0.1914622	0.5882	0	+?----	25464	29	0	589820	677	0	706	0.6464085128326609
Severe	ENSG00000008277	ADAM22	7	87934143	Severe.M3.MAF_0.1.perc	reference	0	0.9977	-0.1453977	0.2685715	0.5882	0	?-+---	4299	12	0	568882	2397	0	2409	0.5664201615584195
Severe	ENSG00000133983	COX16	14	70325081	Severe.M3.MAF_0.1.perc	reference	0	0.9934	-0.4404276	0.8133797	0.5882	0	?--??-	3533	3	0	554808	197	0	200	0.6669109686550646
Hospitalized	ENSG00000073536	NLE1	17	35128730	Hospitalized.M3.MAF_0.1.perc	reference	0	0.661	-0.1062875	0.1963024	0.5882	0	?--+--	11591	41	0	580177	2142	0	2183	0.19376594847330939
Hospitalized	ENSG00000180532	ZSCAN4	19	57668935	Hospitalized.M3.MAF_0.1.perc	reference	66.6	0.01752	0.6726313	1.2421862	0.5882	4.2677549	?+---+	10488	10	0	568136	277	0	287	0.6874438015793233
Susceptibility	ENSG00000146374	RSPO3	6	127118671	Susceptibility.M3.MAF_0.1.perc	reference	0	0.5409	-0.1657029	0.3060561	0.5882	0	+?-+??	24510	13	0	566388	255	0	268	0.3300610888647215
Susceptibility	ENSG00000186998	EMID1	22	29205896	Susceptibility.M3.MAF_0.1.perc	reference	26.9	0.2419	-0.2162908	0.3994785	0.5882	0.2297615	-?---+	26436	33	0	589410	741	0	774	0.43115687295680916
Severe	ENSG00000145692	BHMT	5	79111809	Severe.M3.MAF_1.perc	reference	0	0.6199	-0.0788048	0.1455449	0.5882	0	+----+	4698	52	0	569826	10602	44	10742	0.9462784209236115
Hospitalized	ENSG00000180532	ZSCAN4	19	57668935	Hospitalized.M3.MAF_1.perc	reference	66.6	0.01752	0.6726313	1.2421862	0.5882	4.2677549	?+---+	10488	10	0	568136	277	0	287	0.6874438015793233
Susceptibility	ENSG00000146374	RSPO3	6	127118671	Susceptibility.M3.MAF_1.perc	reference	0	0.5409	-0.1657029	0.3060561	0.5882	0	+?-+??	24510	13	0	566388	255	0	268	0.3300610888647215
Susceptibility	ENSG00000150907	FOXO1	13	40555667	Susceptibility.M3.MAF_1.perc	reference	0	0.7692	0.1286715	0.2376201	0.5882	0	-?++--	24325	30	0	574885	416	0	446	0.5491751731138744
Susceptibility	ENSG00000124098	FAM210B	20	56358974	Susceptibility.M3.MAF_1.perc	reference	0	0.6544	0.1000859	0.1848465	0.5882	0	-?+--+	25272	35	0	589617	737	1	774	0.694628749543555
Severe	ENSG00000118231	CRYGD	2	208121607	Severe.M4.MAF_0.1.perc	reference	0	0.4912	0.1794261	0.3313686	0.5882	0	+-+-+-	4822	14	0	570313	1257	0	1271	0.8442216750627419
Hospitalized	ENSG00000163820	FYCO1	3	45917899	Hospitalized.M4.MAF_0.1.perc	reference	0	0.4933	0.0501262	0.0925671	0.5882	0	?+++++	12124	170	0	583311	10314	7	10498	0.6648566726677239
Hospitalized	ENSG00000166529	ZSCAN21	7	100049774	Hospitalized.M4.MAF_0.1.perc	reference	0	0.53	-0.0736579	0.1360456	0.5882	0	?--+-+	11965	73	0	583118	4569	2	4646	0.7740838964733068
Hospitalized	ENSG00000070770	CSNK2A2	16	58157907	Hospitalized.M4.MAF_0.1.perc	reference	0	0.8323	0.1328451	0.2453493	0.5882	0	?++---	10341	29	0	578398	1316	0	1345	0.8492958881073563
Susceptibility	ENSG00000134339	SAA2	11	18239223	Susceptibility.M4.MAF_0.1.perc	reference	0	0.5425	-0.0735716	0.1358801	0.5882	0	-?+-+-	25559	56	0	588291	1457	1	1515	0.28664075697923913
Susceptibility	ENSG00000169327	OR5AU1	14	21148370	Susceptibility.M4.MAF_0.1.perc	reference	49.7	0.09358	0.1812716	0.3347761	0.5882	0.2433648	+?--++	25955	145	0	577473	3682	5	3837	0.012078124060819673
Susceptibility	ENSG00000204851	PNMA8B	19	46486906	Susceptibility.M4.MAF_0.1.perc	reference	0	0.8273	-0.0515429	0.0952018	0.5882	0	+?----	25562	121	0	575331	2908	2	3033	0.5127014716863448
Susceptibility	ENSG00000171858	RPS21	20	62387103	Susceptibility.M4.MAF_0.1.perc	reference	2	0.3952	-0.114892	0.2121937	0.5882	0.0101996	-?-++-	24883	25	1	585942	626	0	653	0.40508037798584295
Severe	ENSG00000143768	LEFTY2	1	225936598	Severe.M4.MAF_1.perc	reference	0	0.739	-0.1100241	0.2032197	0.5882	0	?--+?-	4040	37	0	562790	3705	2	3746	0.9842125950684213
Severe	ENSG00000106571	GLI3	7	41960949	Severe.M4.MAF_1.perc	reference	0	0.9001	0.0521604	0.096343	0.5882	0	-+++-+	4851	176	0	568154	24643	29	24877	0.4900947370030088
Severe	ENSG00000142102	PGGHG	11	289126	Severe.M4.MAF_1.perc	reference	0	0.9139	-0.0515951	0.0952895	0.5882	0	+--++-	4981	143	0	570679	22889	49	23130	0.9367571732592194
Severe	ENSG00000250423	KIAA1210	23	119078635	Severe.M4.MAF_1.perc	reference	0	0.6226	0.1257577	0.2322539	0.5882	0	++-?--	4396	14	8	526349	779	384	1577	0.7015728106465047
Hospitalized	ENSG00000155897	ADCY8	8	130780301	Hospitalized.M4.MAF_1.perc	reference	0	0.4605	0.041672	0.0769672	0.5882	0	?+-++-	11956	270	1	569053	14572	13	14870	0.7817712210151173
Hospitalized	ENSG00000239672	NME1	17	51153559	Hospitalized.M4.MAF_1.perc	reference	15.2	0.3178	0.1453762	0.2685212	0.5882	0.0697953	?-++--	10920	40	0	582665	2403	2	2447	0.6040920516004316
Hospitalized	ENSG00000183979	NPB	17	81900745	Hospitalized.M4.MAF_1.perc	reference	54.3	0.06744	0.2461557	0.4545815	0.5882	0.4735985	?-+++-	9305	33	0	564189	2476	2	2513	0.34917495539410404
Hospitalized	ENSG00000173875	ZNF791	19	12610918	Hospitalized.M4.MAF_1.perc	reference	0	0.6085	-0.108117	0.199671	0.5882	0	?-++--	11896	35	0	568960	1980	5	2025	0.32414201586103764
Susceptibility	ENSG00000244462	RBM12	20	35648925	Susceptibility.M4.MAF_1.perc	reference	2.9	0.3903	-0.040148	0.074147	0.5882	0.0021912	-?--++	26671	324	0	580647	6955	2	7283	0.7440451226143613
Susceptibility	ENSG00000100147	CCDC134	22	41800679	Susceptibility.M4.MAF_1.perc	reference	14.9	0.3196	0.1052833	0.1944333	0.5882	0.0374668	+?+--+	26972	79	0	589395	1574	2	1657	0.5093820268864453
Severe	ENSG00000079263	SP140	2	230203110	Severe.M1.MAF_0.1.perc	reference	60.3	0.0274	0.5568174	1.0286149	0.5883	2.9031905	+-+---	4467	6	0	567693	650	1	658	0.6967672067619524
Severe	ENSG00000134575	ACP2	11	47239302	Severe.M1.MAF_0.1.perc	reference	0	0.7453	-0.4518548	0.8347045	0.5883	0	?-+?--	3956	2	0	563981	182	0	184	0.4102185306077814
Severe	ENSG00000102854	MSLN	16	760734	Severe.M1.MAF_0.1.perc	reference	0	0.6733	0.2550351	0.47113120000000003	0.5883	0	?+----	4040	7	0	565301	585	0	592	0.26391614175180445
Hospitalized	ENSG00000095787	WAC	10	28532493	Hospitalized.M1.MAF_0.1.perc	reference	0	0.998	-0.9931514	1.8349816	0.5883	0	?-???-	5445	0	0	539239	36	0	36	0.8773470006007205
Hospitalized	ENSG00000126215	XRCC3	14	103697609	Hospitalized.M1.MAF_0.1.perc	reference	0	0.7169	-0.2340285	0.432317	0.5883	0	?---?-	7973	6	0	562641	379	0	385	0.7479112816912792
Hospitalized	ENSG00000167536	DHRS13	17	28897781	Hospitalized.M1.MAF_0.1.perc	reference	0	0.9123	-0.3232897	0.5972432	0.5883	0	?---?-	6156	3	0	572772	293	0	296	0.41269674910286175
Hospitalized	ENSG00000063587	ZNF275	23	153334147	Hospitalized.M1.MAF_0.1.perc	reference	0	1	-0.6511895	1.2030842	0.5883	0	?-????	5157	0	0	499833	17	9	35	0.5560679948707404
Susceptibility	ENSG00000139579	NABP2	12	56222015	Susceptibility.M1.MAF_0.1.perc	reference	0	0.7568	-0.1936362	0.3577184	0.5883	0	-?--??	22146	7	0	568218	180	0	187	0.8091278660792496
Severe	ENSG00000128617	OPN1SW	7	128772485	Severe.M1.MAF_1.perc	reference	11	0.3381	0.4095791	0.7567227	0.5883	0.4003358	?-+?+-	2640	2	0	563461	512	0	514	0.6869917071425412
Severe	ENSG00000134575	ACP2	11	47239302	Severe.M1.MAF_1.perc	reference	0	0.7453	-0.4518548	0.8347045	0.5883	0	?-+?--	3956	2	0	563981	182	0	184	0.4102185306077814
Severe	ENSG00000180772	AGTR2	23	116170744	Severe.M1.MAF_1.perc	reference	0	0.9973	-0.3299995	0.6096561	0.5883	0	?--?--	4093	2	0	527026	34	20	76	0.8735035252254988
Hospitalized	ENSG00000143839	REN	1	204154819	Hospitalized.M1.MAF_1.perc	reference	10.3	0.3476	-0.3394085	0.6270261	0.5883	0.3423236	?---+-	8525	4	0	577022	712	0	716	0.5046417123643718
Hospitalized	ENSG00000183826	BTBD9	6	38168451	Hospitalized.M1.MAF_1.perc	reference	0	0.7717	-0.2268343	0.4190375	0.5883	0	?-+?-+	10218	7	0	566070	344	0	351	0.9982011671224815
Hospitalized	ENSG00000095787	WAC	10	28532493	Hospitalized.M1.MAF_1.perc	reference	0	0.998	-0.9931514	1.8349816	0.5883	0	?-???-	5445	0	0	539239	36	0	36	0.8773470006007205
Hospitalized	ENSG00000063587	ZNF275	23	153334147	Hospitalized.M1.MAF_1.perc	reference	0	1	-0.6511895	1.2030842	0.5883	0	?-????	5157	0	0	499833	17	9	35	0.5560679948707404
Susceptibility	ENSG00000171643	S100Z	5	76850001	Susceptibility.M1.MAF_1.perc	reference	2.5	0.38	0.0992432	0.1833207	0.5883	0.0234422	+?++?-	25219	98	0	587986	2275	2	2377	0.6180213636928956
Severe	ENSG00000162592	CCDC27	1	3746460	Severe.M3.MAF_0.1.perc	reference	17.2	0.305	-0.2642751	0.4881876	0.5883	0.2340314	?-+++-	4502	8	0	568320	1016	0	1024	0.4442752346455091
Severe	ENSG00000122223	CD244	1	160830160	Severe.M3.MAF_0.1.perc	reference	29.4	0.2357	0.5703694	1.0537781	0.5883	1.4214542	?-+?+-	4060	4	0	567895	439	0	443	0.6962751051139014
Severe	ENSG00000011376	LARS2	3	45388561	Severe.M3.MAF_0.1.perc	reference	0	0.9796	-0.1562943	0.2887716	0.5883	0	+---+-	4652	17	0	567601	2008	0	2025	0.6179972737447158
Severe	ENSG00000080709	KCNN2	5	114055926	Severe.M3.MAF_0.1.perc	reference	0	0.5977	-0.224612	0.4149373	0.5883	0	?-+-+-	4516	8	0	566378	663	0	671	0.4872138426471288
Hospitalized	ENSG00000167754	KLK5	19	50943303	Hospitalized.M3.MAF_0.1.perc	reference	37.6	0.1865	0.4474074	0.8265248	0.5883	1.0174308	?++?--	8529	6	0	574522	216	0	222	0.5926808000812039
Hospitalized	ENSG00000134363	FST	5	53480626	Hospitalized.M3.MAF_1.perc	reference	0	0.9214	-0.226575	0.4185712	0.5883	0	?--+--	8894	8	0	579200	470	0	478	0.6527877660834417
Hospitalized	ENSG00000106331	PAX4	7	127610292	Hospitalized.M3.MAF_1.perc	reference	0	0.9592	0.093234	0.1722591	0.5883	0	?+++--	11272	50	0	581029	2574	5	2634	0.3990997963803585
Hospitalized	ENSG00000278889	OR2S2	9	35957108	Hospitalized.M3.MAF_1.perc	reference	9.3	0.3531	0.2534917	0.468306	0.5883	0.1170851	?+--+-	8255	14	0	568350	272	0	286	0.6603282493508928
Hospitalized	ENSG00000167754	KLK5	19	50943303	Hospitalized.M3.MAF_1.perc	reference	37.6	0.1865	0.4474074	0.8265248	0.5883	1.0174308	?++?--	8529	6	0	574522	216	0	222	0.5926808000812039
Susceptibility	ENSG00000134317	GRHL1	2	9951693	Susceptibility.M3.MAF_1.perc	reference	13	0.331	0.1024389	0.1892633	0.5883	0.0324277	-?++--	26707	79	0	591165	1424	0	1503	0.7948572899209081
Susceptibility	ENSG00000204427	ABHD16A	6	31686955	Susceptibility.M3.MAF_1.perc	reference	0	0.5143	0.0781641	0.144384	0.5883	0	+?-+--	26224	58	0	577603	1166	1	1226	0.921999020398214
Susceptibility	ENSG00000174996	KLC2	11	66257294	Susceptibility.M3.MAF_1.perc	reference	0	0.4601	0.0383514	0.070841199999999993	0.5883	0	-?+---	25233	224	0	589040	5249	5	5483	0.4076735686697207
Severe	ENSG00000090530	P3H2	3	189956728	Severe.M4.MAF_0.1.perc	reference	30.4	0.2072	0.1975398	0.36489509999999997	0.5883	0.230159	--+-++	5025	56	1	570631	5439	4	5505	0.4741133643919803
Susceptibility	ENSG00000175084	DES	2	219418377	Susceptibility.M4.MAF_0.1.perc	reference	45.3	0.12	0.1510731	0.2790625	0.5883	0.1535339	-?++++	26416	167	0	589749	3352	4	3527	0.09580174815836406
Severe	ENSG00000145040	UCN2	3	48561718	Severe.M4.MAF_1.perc	reference	0	0.8566	-0.1570492	0.2901457	0.5883	0	--+-++	4883	18	0	570490	1256	2	1278	0.9687038152715491
Severe	ENSG00000183258	DDX41	5	177511577	Severe.M4.MAF_1.perc	reference	0	0.7885	0.081715	0.1509761	0.5883	0	?+-+--	4765	43	0	570450	4539	1	4584	0.4585884775284049
Severe	ENSG00000147065	MSN	23	65588377	Severe.M4.MAF_1.perc	reference	0	0.9788	-0.1645107	0.3039014	0.5883	0	---?--	3998	4	5	521870	459	265	1003	0.896651175842848
Hospitalized	ENSG00000117425	PTCH2	1	44819844	Hospitalized.M4.MAF_1.perc	reference	18.7	0.2917	-0.0653966	0.120815	0.5883	0.0190473	+----+	12184	318	1	588228	22439	54	22867	0.3413834660143945
Hospitalized	ENSG00000213337	ANKRD39	2	96836611	Hospitalized.M4.MAF_1.perc	reference	0	0.9616	-0.0641448	0.1184857	0.5883	0	---++-	12183	119	0	588227	5679	5	5808	0.436398434124582
Hospitalized	ENSG00000144395	CCDC150	2	196639554	Hospitalized.M4.MAF_1.perc	reference	4.9	0.3853	0.0487634	0.0900961	0.5883	0.0041384	-+-++-	12184	258	0	588228	15374	12	15656	0.5083054420066374
Hospitalized	ENSG00000113712	CSNK1A1	5	149492982	Hospitalized.M4.MAF_1.perc	reference	0	0.8078	-0.0825931	0.1525716	0.5883	0	?----+	7826	42	0	561807	4389	19	4469	0.1798292469778457
Hospitalized	ENSG00000141298	SSH2	17	29625938	Hospitalized.M4.MAF_1.perc	reference	44.8	0.1235	-0.1108431	0.2047945	0.5883	0.0810356	?+--+-	11012	268	0	577340	17533	19	17839	0.8075500589650797
Hospitalized	ENSG00000105523	FAM83E	19	48599961	Hospitalized.M4.MAF_1.perc	reference	0	0.6117	-0.0456035	0.0842394	0.5883	0	?--+--	11671	216	0	581696	11971	10	12207	0.5673702895725719
Susceptibility	ENSG00000165471	MBL2	10	52765380	Susceptibility.M4.MAF_1.perc	reference	30.5	0.2178	0.1054893	0.1948607	0.5883	0.0525175	+?++--	25185	71	1	589681	1400	6	1485	0.3635385081676617
Susceptibility	ENSG00000185787	MORF4L1	15	78810487	Susceptibility.M4.MAF_1.perc	reference	0	0.5165	-0.0469297	0.0867058	0.5883	0	-?-+-+	25252	138	0	589181	3595	3	3739	0.7072094360172491
Susceptibility	ENSG00000130724	CHMP2A	19	58551566	Susceptibility.M4.MAF_1.perc	reference	0	0.9512	-0.0742324	0.1371427	0.5883	0	+?-+--	26485	59	0	589599	1332	0	1391	0.6416802382211395
Hospitalized	ENSG00000111537	IFNG	12	68154768	Hospitalized.M1.MAF_0.1.perc	reference	0	1	-0.5706439	1.0543737	0.5884	0	?-????	6353	1	0	502657	77	0	78	0.3897940156854547
Hospitalized	ENSG00000128872	TMOD2	15	51751597	Hospitalized.M1.MAF_0.1.perc	reference	9.4	0.3462	0.5258938	0.9718421	0.5884	0.4380087	?++-?-	8025	3	0	561963	79	1	84	0.5610702498405201
Hospitalized	ENSG00000176635	HORMAD2	22	30080464	Hospitalized.M1.MAF_0.1.perc	reference	59.6	0.04212	0.4928197	0.9105994	0.5884	2.2885225	?--+-+	10095	8	0	576476	316	0	324	0.7888778960469296
Susceptibility	ENSG00000043462	LCP2	5	170246233	Susceptibility.M1.MAF_0.1.perc	reference	0	0.5929	0.1803578	0.33326	0.5884	0	-?-+-+	23826	12	0	575359	188	2	204	0.5200665928056425
Hospitalized	ENSG00000138075	ABCG5	2	43812472	Hospitalized.M1.MAF_1.perc	reference	12.2	0.3374	0.2560012	0.4731019	0.5884	0.2166386	--++++	10531	12	0	574720	690	0	702	0.11954138716162589
Hospitalized	ENSG00000111537	IFNG	12	68154768	Hospitalized.M1.MAF_1.perc	reference	0	1	-0.5706439	1.0543737	0.5884	0	?-????	6353	1	0	502657	77	0	78	0.3897940156854547
Hospitalized	ENSG00000128872	TMOD2	15	51751597	Hospitalized.M1.MAF_1.perc	reference	9.4	0.3462	0.5258938	0.9718421	0.5884	0.4380087	?++-?-	8025	3	0	561963	79	1	84	0.5610702498405201
Susceptibility	ENSG00000043462	LCP2	5	170246233	Susceptibility.M1.MAF_1.perc	reference	0	0.5929	0.1803578	0.33326	0.5884	0	-?-+-+	23826	12	0	575359	188	2	204	0.5200665928056425
Susceptibility	ENSG00000167280	ENGASE	17	79074824	Susceptibility.M1.MAF_1.perc	reference	0	0.6785	-0.0666278	0.123123	0.5884	0	-?--+-	27124	73	0	591861	1673	1	1748	0.4353775495382435
Susceptibility	ENSG00000089639	GMIP	19	19629476	Susceptibility.M1.MAF_1.perc	reference	0	0.8655	-0.1517976	0.2805056	0.5884	0	-?-++-	25483	17	0	586153	325	0	342	0.6361957165838739
Severe	ENSG00000157353	FCSK	16	70454595	Severe.M3.MAF_0.1.perc	reference	0	0.957	0.0948621	0.1752782	0.5884	0	-+-+--	4709	42	1	569930	4425	2	4473	0.8129907201963218
Hospitalized	ENSG00000132604	TERF2	16	69355567	Hospitalized.M3.MAF_0.1.perc	reference	0	0.9005	0.4771762	0.8818182	0.5884	0	?+?-??	6180	3	0	533528	119	0	122	0.5183523843230783
Susceptibility	ENSG00000184867	ARMCX2	23	101655281	Susceptibility.M3.MAF_0.1.perc	reference	0	0.6259	0.3193884	0.590134	0.5884	0	??+-??	21905	4	0	518416	30	14	62	0.584784744648001
Severe	ENSG00000100426	ZBED4	22	49853844	Severe.M3.MAF_1.perc	reference	0	0.6617	0.0921508	0.1702804	0.5884	0	-+-+--	4778	19	0	567987	1553	1	1574	0.17508401211548835
Hospitalized	ENSG00000162437	RAVER2	1	64745095	Hospitalized.M3.MAF_1.perc	reference	0	0.4192	-0.1109791	0.205087	0.5884	0	?--++-	10876	33	0	567639	1816	1	1851	0.5467257842573354
Susceptibility	ENSG00000026652	AGPAT4	6	161129967	Susceptibility.M3.MAF_1.perc	reference	0	0.8654	0.0757948	0.1400694	0.5884	0	-?++-?	22970	59	0	572857	1370	1	1431	0.7900125999778088
Susceptibility	ENSG00000121060	TRIM25	17	56836387	Susceptibility.M3.MAF_1.perc	reference	24.2	0.2598	-0.1998149	0.3692274	0.5884	0.1956031	-?++--	26306	47	0	579759	886	1	935	0.6422444824245865
Susceptibility	ENSG00000165164	CFAP47	23	35919734	Susceptibility.M3.MAF_1.perc	reference	0	0.745	-0.1385949	0.256097	0.5884	0	+?---?	22550	9	1	529948	169	71	322	0.7489179923554705
Hospitalized	ENSG00000099795	NDUFB7	19	14566078	Hospitalized.M4.MAF_0.1.perc	reference	0	0.8223	-0.1245044	0.230069	0.5884	0	?--+--	10178	23	0	578883	1633	0	1656	0.7066622299109645
Susceptibility	ENSG00000007376	RPUSD1	16	784974	Susceptibility.M4.MAF_0.1.perc	reference	0	0.7791	0.0376189	0.0695169	0.5884	0	+?+-++	26646	241	0	590246	5406	2	5651	0.9630922716910293
Susceptibility	ENSG00000198759	EGFL6	23	13569601	Susceptibility.M4.MAF_0.1.perc	reference	0	0.5322	0.07432	0.1373403	0.5884	0	-?+++-	24686	21	13	536327	411	181	820	0.07493572170259963
Severe	ENSG00000181222	POLR2A	17	7484366	Severe.M4.MAF_1.perc	reference	0	0.9211	0.1073587	0.1983809	0.5884	0	+++---	4737	35	0	568658	6016	3	6057	0.19658066945352173
Severe	ENSG00000100362	PVALB	22	36800684	Severe.M4.MAF_1.perc	reference	0	0.8967	0.231773	0.4282598	0.5884	0	++----	4392	7	0	568655	500	0	507	0.31439381801362765
Susceptibility	ENSG00000166226	CCT2	12	69585426	Susceptibility.M4.MAF_1.perc	reference	0	0.4381	-0.0473345	0.0874729	0.5884	0	+?-+--	26098	147	0	588356	3400	4	3555	0.9912817125517092
Severe	ENSG00000145476	CYP4V2	4	186191567	Severe.M1.MAF_0.1.perc	reference	0	0.9603	-0.350043	0.6470163	0.5885	0	?-----	3923	3	0	564210	278	0	281	0.6053753235047942
Hospitalized	ENSG00000170260	ZNF212	7	149239651	Hospitalized.M1.MAF_0.1.perc	reference	0	0.8134	-0.1552291	0.286958	0.5885	0	?-+-+-	9497	16	0	578541	1161	0	1177	0.43660623148221994
Hospitalized	ENSG00000167112	TRUB2	9	128305159	Hospitalized.M1.MAF_0.1.perc	reference	0	0.9059	0.2645577	0.4890082	0.5885	0	?+----	7415	7	0	577901	322	0	329	0.988712786914373
Hospitalized	ENSG00000149289	ZC3H12C	11	110093392	Hospitalized.M1.MAF_0.1.perc	reference	0	0.8272	-0.2488321	0.4599103	0.5885	0	?+----	8535	6	0	567277	385	0	391	0.5867348982006325
Susceptibility	ENSG00000179598	PLD6	17	17200995	Susceptibility.M1.MAF_0.1.perc	reference	33.6	0.2219	0.7527898	1.3914017	0.5885	2.5505424	??-++?	22069	16	0	562467	518	0	534	0.9367064222776114
Severe	ENSG00000174796	THAP6	4	75513946	Severe.M1.MAF_1.perc	reference	0	0.9759	-0.3930516	0.7265918	0.5885	0	?--?--	2219	0	0	562244	217	1	219	0.5537858446490758
Severe	ENSG00000145990	GFOD1	6	13357830	Severe.M1.MAF_1.perc	reference	0	0.9935	-0.2737861	0.5060937	0.5885	0	?--?--	1896	2	0	549021	887	0	889	0.3459157137249308
Severe	ENSG00000165325	DEUP1	11	93329971	Severe.M1.MAF_1.perc	reference	0	0.9964	-0.1814591	0.3354148	0.5885	0	?-----	4422	14	0	566011	1302	0	1316	0.29099844976493805
Hospitalized	ENSG00000132357	CARD6	5	40841308	Hospitalized.M1.MAF_1.perc	reference	0	0.9198	-0.1250286	0.2310956	0.5885	0	?---+-	11252	31	0	569528	1264	2	1299	0.6441137928384418
Susceptibility	ENSG00000179598	PLD6	17	17200995	Susceptibility.M1.MAF_1.perc	reference	33.6	0.2219	0.7527898	1.3914017	0.5885	2.5505424	??-++?	22069	16	0	562467	518	0	534	0.9367064222776114
Severe	ENSG00000145113	MUC4	3	195746765	Severe.M3.MAF_0.1.perc	reference	0	0.808	-0.0645785	0.1193525	0.5885	0	?-+-+-	4756	182	11	570209	4418	58	4738	0.9540332430805543
Severe	ENSG00000145331	TRMT10A	4	99546709	Severe.M3.MAF_0.1.perc	reference	0	0.8369	0.1694814	0.3132327	0.5885	0	?+-++-	4351	15	0	567968	1703	0	1718	0.8763467484018849
Hospitalized	ENSG00000168116	KIAA1586	6	57046532	Hospitalized.M3.MAF_0.1.perc	reference	8	0.3611	0.1876247	0.3468369	0.5885	0.0679593	?+--++	11310	20	0	582554	815	2	839	0.18472453941425043
Hospitalized	ENSG00000172602	RND1	12	48857145	Hospitalized.M3.MAF_0.1.perc	reference	0	0.6211	0.1961076	0.362463	0.5885	0	?+----	7752	10	0	555238	665	0	675	0.579509905012396
Susceptibility	ENSG00000092853	CLSPN	1	35720218	Susceptibility.M3.MAF_0.1.perc	reference	50.4	0.08936	0.1636047	0.3024336	0.5885	0.1957216	+?-+--	27002	102	0	591365	2194	1	2298	0.4751555931593128
Susceptibility	ENSG00000152253	SPC25	2	168834132	Susceptibility.M3.MAF_0.1.perc	reference	0	0.8674	-0.1188508	0.219689	0.5885	0	-?--?-	23415	21	0	566255	479	0	500	0.4883023281121101
Susceptibility	ENSG00000176029	C11orf16	11	8920076	Susceptibility.M3.MAF_0.1.perc	reference	0	0.7661	-0.0973736	0.1800007	0.5885	0	+?----	26278	33	0	589542	790	0	823	0.4402709683813089
Susceptibility	ENSG00000086506	HBQ1	16	180459	Susceptibility.M3.MAF_0.1.perc	reference	32.8	0.2153	0.3708972	0.6856463	0.5885	0.6673519	-?-+-?	23565	11	0	585250	243	0	254	0.5715736482393796
Severe	ENSG00000183172	SMDT1	22	42079691	Severe.M3.MAF_1.perc	reference	0	0.9369	0.3394852	0.6274569	0.5885	0	?+--?-	3771	2	0	561703	332	0	334	0.392735585074541
Hospitalized	ENSG00000071127	WDR1	4	10074339	Hospitalized.M3.MAF_1.perc	reference	0	0.651	-0.1335155	0.2468027	0.5885	0	?-++?+	10201	19	0	556973	1460	0	1479	0.2758943882022995
Hospitalized	ENSG00000097007	ABL1	9	130713016	Hospitalized.M3.MAF_1.perc	reference	60.5	0.0384	-0.2674792	0.4944615	0.5885	0.6153672	?+---+	9335	51	0	567692	4118	0	4169	0.9761297159985525
Hospitalized	ENSG00000023171	GRAMD1B	11	123358428	Hospitalized.M3.MAF_1.perc	reference	0	0.5876	0.15443490000000001	0.2854318	0.5885	0	?+-+?-	9263	17	0	563414	1100	0	1117	0.9492428454781876
Hospitalized	ENSG00000177303	CASKIN2	17	75500261	Hospitalized.M3.MAF_1.perc	reference	0	0.5217	-0.0504031	0.0931599	0.5885	0	?-+---	11927	129	1	583124	10328	28	10515	0.25976319913338786
Severe	ENSG00000183798	EMILIN3	20	41359962	Severe.M4.MAF_0.1.perc	reference	13.5	0.3285	-0.1450819	0.2681637	0.5885	0.0780616	--++--	4662	48	0	568600	6402	7	6464	0.34167878944429375
Severe	ENSG00000206203	TSSK2	22	19131308	Severe.M4.MAF_0.1.perc	reference	0	0.9396	-0.1124445	0.2078447	0.5885	0	---+-+	4906	31	0	570620	4334	3	4371	0.7823491648330653
Hospitalized	ENSG00000110066	KMT5B	11	68154863	Hospitalized.M4.MAF_0.1.perc	reference	39.8	0.1556	0.2019471	0.373279	0.5885	0.2662151	?--+++	11503	60	0	567438	3249	0	3309	0.6607134247171584
Susceptibility	ENSG00000144015	TRIM43	2	95592001	Susceptibility.M4.MAF_0.1.perc	reference	0	0.4478	0.086285	0.1594877	0.5885	0	-?++--	24386	50	1	585151	910	15	992	0.5188402358037932
Susceptibility	ENSG00000135315	CEP162	6	84124241	Susceptibility.M4.MAF_0.1.perc	reference	0	1	0.0346889	0.0641218	0.5885	0	+?++++	27482	298	1	591889	6189	4	6497	0.971364473254624
Susceptibility	ENSG00000166159	LRTM2	12	1820267	Susceptibility.M4.MAF_0.1.perc	reference	6.6	0.3688	-0.0718722	0.1328508	0.5885	0.0133434	-?+---	25129	145	0	576623	3328	0	3473	0.3006371912389689
Susceptibility	ENSG00000129566	TEP1	14	20365667	Susceptibility.M4.MAF_0.1.perc	reference	12.4	0.3357	0.0353282	0.0653054	0.5885	0.0045266	+--+--	28017	817	2	596178	18389	13	19236	0.201448351851904
Susceptibility	ENSG00000188581	KRTAP1-1	17	41040541	Susceptibility.M4.MAF_0.1.perc	reference	0	0.753	-0.0688651	0.1273009	0.5885	0	+?-+--	24367	63	0	577787	1519	0	1582	0.6128177740863912
Severe	ENSG00000139546	TARBP2	12	53500921	Severe.M4.MAF_1.perc	reference	31.8	0.1969	0.3165437	0.585026	0.5885	0.5683573	--+--+	4906	31	0	570620	5445	2	5480	0.27254961448687504
Severe	ENSG00000253719	ATXN7L3B	12	74537835	Severe.M4.MAF_1.perc	reference	0	0.9055	0.3059275	0.5654653	0.5885	0	?++?+-	3643	7	0	561893	382	0	389	0.7580593994075739
Severe	ENSG00000185231	MC2R	18	13882044	Severe.M4.MAF_1.perc	reference	0	0.9575	-0.0947611	0.175144	0.5885	0	------	4660	41	0	566526	9637	19	9716	0.23215897843159988
Severe	ENSG00000167461	RAB8A	19	16111889	Severe.M4.MAF_1.perc	reference	0	0.9097	-0.226304	0.4182562	0.5885	0	?-+??-	3902	6	0	564225	1016	0	1022	0.7296631371048423
Susceptibility	ENSG00000132323	ILKAP	2	238170402	Susceptibility.M4.MAF_1.perc	reference	0	0.604	0.0616942	0.1140349	0.5885	0	-?+--+	24841	92	0	586670	2010	0	2102	0.24534229418764292
Susceptibility	ENSG00000100345	MYH9	22	36281280	Susceptibility.M4.MAF_1.perc	reference	70.5	0.008805	0.0747135	0.1381172	0.5885	0.0515313	+?+-+-	27268	1512	4	591872	34883	47	36497	0.8173650913767445
Severe	ENSG00000105793	GTPBP10	7	90335223	Severe.M1.MAF_0.1.perc	reference	0	0.4258	0.4907501	0.9074486	0.5886	0	?-+-?-	3234	0	0	559764	221	0	221	0.3292590923718661
Hospitalized	ENSG00000104177	MYEF2	15	48134632	Hospitalized.M1.MAF_0.1.perc	reference	0	0.9634	-0.4726732	0.8738714	0.5886	0	?--??-	7430	2	0	532976	80	0	82	0.24758686717588838
Susceptibility	ENSG00000214367	HAUS3	4	2078998	Susceptibility.M1.MAF_0.1.perc	reference	0	0.9332	0.1491611	0.275806	0.5886	0	-?+--+	23790	16	0	575063	307	0	323	0.7719181235269348
Susceptibility	ENSG00000181019	NQO1	16	69706996	Susceptibility.M1.MAF_0.1.perc	reference	29.8	0.2231	0.3050384	0.5639848	0.5886	0.4939124	-?++--	26283	22	0	588607	400	0	422	0.9473568683522535
Hospitalized	ENSG00000138193	PLCE1	10	93993931	Hospitalized.M1.MAF_1.perc	reference	13.8	0.3262	0.2729718	0.5046655	0.5886	0.2438847	?+++--	9815	18	0	578811	579	0	597	0.7854716418558487
Hospitalized	ENSG00000149289	ZC3H12C	11	110093392	Hospitalized.M1.MAF_1.perc	reference	0	0.8274	-0.2487709	0.4598951	0.5886	0	?+----	8827	13	0	567785	385	0	398	0.5867348982006325
Severe	ENSG00000100170	SLC5A1	22	32043261	Severe.M3.MAF_0.1.perc	reference	0	0.9433	0.1760126	0.3254407	0.5886	0	?+----	4300	17	0	565461	1732	0	1749	0.7417250275402638
Susceptibility	ENSG00000154007	ASB17	1	75918873	Susceptibility.M3.MAF_0.1.perc	reference	0	0.7507	0.1209797	0.2237048	0.5886	0	+?++-?	24631	26	0	575854	517	0	543	0.26328085692573533
Susceptibility	ENSG00000115310	RTN4	2	54972187	Susceptibility.M3.MAF_0.1.perc	reference	0	0.8893	0.0562633	0.1040191	0.5886	0	+?+---	27001	113	0	591365	2295	1	2410	0.5191442552916737
Severe	ENSG00000005073	HOXA11	7	27181157	Severe.M3.MAF_1.perc	reference	0	0.683	0.1861175	0.344139	0.5886	0	?+++--	4510	12	0	566464	1566	0	1578	0.6197954286521895
Severe	ENSG00000078674	PCM1	8	17922840	Severe.M3.MAF_1.perc	reference	0	0.6693	-0.0608887	0.1125625	0.5886	0	?-+-++	4557	80	0	569642	13967	8	14063	0.11075591323405558
Severe	ENSG00000139329	LUM	12	91102629	Severe.M3.MAF_1.perc	reference	0	0.7694	-0.1000089	0.1848983	0.5886	0	?-++?-	3968	33	0	562251	5517	8	5566	0.4435661977790183
Severe	ENSG00000135119	RNFT2	12	116738178	Severe.M3.MAF_1.perc	reference	0	0.6807	0.2174686	0.4020977	0.5886	0	--+-+-	4766	7	0	567833	766	1	775	0.11665299234628725
Susceptibility	ENSG00000189134	NKAPL	6	28259297	Susceptibility.M3.MAF_1.perc	reference	0	0.7243	0.0673731	0.1245761	0.5886	0	+?++--	25670	80	0	590572	1740	1	1822	0.7888584998065095
Susceptibility	ENSG00000187082	DEFB106B	8	7482504	Susceptibility.M3.MAF_1.perc	reference	0	0.4488	0.0695758	0.1286477	0.5886	0	??+-?-	21753	62	0	553613	1581	1	1645	0.7169861345325943
Susceptibility	ENSG00000173914	RBM4B	11	66664998	Susceptibility.M3.MAF_1.perc	reference	0	0.971	-0.0989554	0.1829401	0.5886	0	-?---+	23966	34	0	578457	751	0	785	0.6805588409336244
Severe	ENSG00000172020	GAP43	3	115623510	Severe.M4.MAF_0.1.perc	reference	0	0.9556	-0.1658251	0.3066094	0.5886	0	?--+--	4603	11	0	569703	1932	1	1945	0.30131821395415676
Severe	ENSG00000188375	H3-5	12	31791185	Severe.M4.MAF_0.1.perc	reference	48.1	0.1027	0.24355570000000001	0.4502708	0.5886	0.389517	-++-?-	4044	9	0	562475	1021	1	1032	0.42927436793890483
Severe	ENSG00000178789	CD300LB	17	74521174	Severe.M4.MAF_0.1.perc	reference	0	0.8802	-0.258988	0.4788659	0.5886	0	?--??-	3957	5	0	563066	879	0	884	0.7247789532273629
Hospitalized	ENSG00000205496	OR51A2	11	4954772	Hospitalized.M4.MAF_0.1.perc	reference	25.8	0.257	0.1826891	0.3378084	0.5886	0.1381104	?+--?+	8154	20	4	565121	1885	45	2003	0.9392528077149533
Susceptibility	ENSG00000119771	KLHL29	2	23385179	Susceptibility.M4.MAF_0.1.perc	reference	0	0.5303	-0.0364613	0.0674196	0.5886	0	+?---+	25944	250	0	585890	5821	6	6083	0.6291600267817072
Susceptibility	ENSG00000107874	CUEDC2	10	102423245	Susceptibility.M4.MAF_0.1.perc	reference	17.2	0.3053	0.1366139	0.2525721	0.5886	0.0756651	+?-++-	25638	69	0	584763	1634	3	1709	0.3244742439095616
Severe	ENSG00000183508	TENT5C	1	117606048	Severe.M4.MAF_1.perc	reference	47.9	0.124	0.2736558	0.5060028	0.5886	0.4729298	?-++?-	4147	49	0	564089	7296	14	7373	0.655666665409465
Severe	ENSG00000172716	SLFN11	17	35350305	Severe.M4.MAF_1.perc	reference	0	0.7291	0.0878308	0.1623828	0.5886	0	+-++-+	4883	71	1	570490	9710	11	9805	0.19223527873022317
Hospitalized	ENSG00000197712	FAM114A1	4	38867677	Hospitalized.M4.MAF_1.perc	reference	0	0.441	0.0667195	0.123343	0.5886	0	-++-++	12184	117	0	588228	5112	2	5233	0.46106939006643033
Hospitalized	ENSG00000124493	GRM4	6	34018643	Hospitalized.M4.MAF_1.perc	reference	0	0.7763	-0.038326	0.0708517	0.5886	0	+-+---	11731	235	1	586613	13421	12	13682	0.573733052362449
Susceptibility	ENSG00000135940	COX5B	2	97646062	Susceptibility.M4.MAF_1.perc	reference	0	0.8643	-0.0772167	0.1427566	0.5886	0	+?-+-+	25525	53	0	585194	1280	1	1335	0.16311929488919888
Susceptibility	ENSG00000112038	OPRM1	6	154010496	Susceptibility.M4.MAF_1.perc	reference	0	0.9429	0.0202695	0.0374732	0.5886	0	+-+---	27803	820	3	596161	19341	49	20265	0.07418959133834885
Susceptibility	ENSG00000166535	A2ML1	12	8822621	Susceptibility.M4.MAF_1.perc	reference	0	0.7784	0.0183354	0.0339024	0.5886	0	-?+-++	27126	1058	3	591861	24102	27	25220	0.9277811928040952
Severe	ENSG00000114455	HHLA2	3	108296490	Severe.M1.MAF_0.1.perc	reference	57.1	0.07196	0.5744549	1.0624944	0.5887	2.3518184	?-+?-+	3922	1	0	565312	658	0	659	0.928161745400105
Hospitalized	ENSG00000132938	MTUS2	13	28820339	Hospitalized.M1.MAF_0.1.perc	reference	0	0.9544	-0.3986458	0.7373074	0.5887	0	?-++?-	8110	6	0	548917	182	0	188	0.34289557607738796
Hospitalized	ENSG00000175646	PRM1	16	11280841	Hospitalized.M1.MAF_0.1.perc	reference	0	0.9975	0.581844	1.0761739	0.5887	0	?+--??	7431	3	0	554602	48	0	51	0.6889107703467452
Susceptibility	ENSG00000117419	ERI3	1	44221070	Susceptibility.M1.MAF_0.1.perc	reference	0	0.7222	-0.1716126	0.3173965	0.5887	0	-?-+-?	22470	9	0	567748	246	0	255	0.5029819981324968
Susceptibility	ENSG00000138035	PNPT1	2	55634061	Susceptibility.M1.MAF_0.1.perc	reference	55.7	0.07971	0.4642865	0.8587383	0.5887	1.5646586	+?--+?	23012	9	0	571662	243	0	252	0.5624272822052387
Susceptibility	ENSG00000206531	CD200R1L	3	112815709	Susceptibility.M1.MAF_0.1.perc	reference	0	0.7207	0.1668654	0.3085626	0.5887	0	-?+--+	25128	14	0	588501	224	0	238	0.9653572372512231
Susceptibility	ENSG00000185880	TRIM69	15	44728988	Susceptibility.M1.MAF_0.1.perc	reference	0	0.7909	-0.17313	0.3201613	0.5887	0	-?-+-?	22865	8	0	574380	247	0	255	0.8928441004233101
Severe	ENSG00000135900	MRPL44	2	223957463	Severe.M1.MAF_1.perc	reference	0	0.9996	-0.4486537	0.8297328	0.5887	0	?--+--	3741	3	0	563768	193	0	196	0.2828573364032209
Severe	ENSG00000185298	CCDC137	17	81666737	Severe.M1.MAF_1.perc	reference	0	0.9726	0.3089395	0.5714176	0.5887	0	?+--?-	4136	3	0	566041	398	0	401	0.7780823782417168
Hospitalized	ENSG00000175646	PRM1	16	11280841	Hospitalized.M1.MAF_1.perc	reference	0	0.9975	0.581844	1.0761739	0.5887	0	?+--??	7431	3	0	554602	48	0	51	0.6889107703467452
Hospitalized	ENSG00000276409	CCL14	17	35983288	Hospitalized.M1.MAF_1.perc	reference	7.3	0.3651	0.3816599	0.70586	0.5887	0.2228623	?+----	8718	5	0	575875	174	0	179	0.8745975241687517
Susceptibility	ENSG00000117419	ERI3	1	44221070	Susceptibility.M1.MAF_1.perc	reference	0	0.7222	-0.1716126	0.3173965	0.5887	0	-?-+-?	22470	9	0	567748	246	0	255	0.5029819981324968
Susceptibility	ENSG00000138035	PNPT1	2	55634061	Susceptibility.M1.MAF_1.perc	reference	55.7	0.07971	0.4642865	0.8587383	0.5887	1.5646586	+?--+?	23012	9	0	571662	243	0	252	0.5624272822052387
Susceptibility	ENSG00000132554	RGS22	8	99960936	Susceptibility.M1.MAF_1.perc	reference	0	0.8499	-0.088652	0.1639703	0.5887	0	-?-+--	26812	41	0	589787	897	0	938	0.6701540811262607
Susceptibility	ENSG00000100106	TRIOBP	22	37697048	Susceptibility.M1.MAF_1.perc	reference	12.3	0.3354	0.0767774	0.1420032	0.5887	0.0178694	-?+-+-	25893	130	0	591443	2587	1	2719	0.671384583462705
Severe	ENSG00000169676	DRD5	4	9781634	Severe.M3.MAF_0.1.perc	reference	0	0.9689	-0.2009656	0.371704	0.5887	0	?--+--	4204	11	0	564978	1198	0	1209	0.5782516558094644
Severe	ENSG00000107897	ACBD5	10	27168135	Severe.M3.MAF_0.1.perc	reference	0	0.8876	-0.2005335	0.3708854	0.5887	0	--+---	4621	8	0	569758	1352	0	1360	0.6450145982662844
Severe	ENSG00000166090	IL25	14	23372809	Severe.M3.MAF_0.1.perc	reference	0	0.9973	-0.5287382	0.977789	0.5887	0	?--+--	3511	4	0	564138	179	0	183	0.5195463463402193
Hospitalized	ENSG00000152953	STK32B	4	5051480	Hospitalized.M3.MAF_0.1.perc	reference	0	0.8028	-0.2776054	0.5134061	0.5887	0	?+----	9041	4	0	568487	227	0	231	0.6095840593648779
Susceptibility	ENSG00000143811	PYCR2	1	225919877	Susceptibility.M3.MAF_0.1.perc	reference	37.1	0.1736	0.2119707	0.392053	0.5887	0.2689684	+?-++-	25951	34	0	590660	794	1	830	0.6358819303451222
Susceptibility	ENSG00000185811	IKZF1	7	50304068	Susceptibility.M3.MAF_0.1.perc	reference	18.3	0.2979	0.2330707	0.4310574	0.5887	0.2331757	-?++--	23876	35	0	572343	731	1	768	0.3745444081908834
Severe	ENSG00000144034	TPRKB	2	73729104	Severe.M3.MAF_1.perc	reference	0	0.9943	-0.4093149	0.756943	0.5887	0	?-----	3754	3	0	567072	265	0	268	0.5454054643097562
Severe	ENSG00000005810	MYCBP2	13	77044657	Severe.M3.MAF_1.perc	reference	61.3	0.03528	0.3825583	0.7074797	0.5887	1.1121427	?-++-+	3777	21	0	569093	6205	3	6232	0.5008663063384506
Severe	ENSG00000142039	CCDC97	19	41310172	Severe.M3.MAF_1.perc	reference	0	0.981	-0.1580075	0.2921804	0.5887	0	?----+	4675	16	0	570238	1586	1	1604	0.7682272305935014
Severe	ENSG00000139618	BRCA2	13	32315086	Severe.M4.MAF_0.1.perc	reference	0	0.7187	-0.0687037	0.1270671	0.5887	0	--+---	4906	90	1	570620	14544	6	14648	0.48967097971503065
Severe	ENSG00000178927	CYBC1	17	82442586	Severe.M4.MAF_0.1.perc	reference	0	0.4958	-0.1575577	0.2914178	0.5887	0	--+?--	4414	17	0	565104	1960	0	1977	0.6439617876972059
Hospitalized	ENSG00000215009	ACSM4	12	7304284	Hospitalized.M4.MAF_0.1.perc	reference	31.6	0.1988	0.1392715	0.2575325	0.5887	0.1198036	++---+	12180	103	1	588222	5006	2	5115	0.01782190197975167
Susceptibility	ENSG00000143222	UFC1	1	161152776	Susceptibility.M4.MAF_0.1.perc	reference	0	0.6079	0.083313	0.1540596	0.5887	0	-?+---	25589	49	0	590159	1000	1	1051	0.370684100470084
Susceptibility	ENSG00000100591	AHSA1	14	77457870	Susceptibility.M4.MAF_0.1.perc	reference	0	0.9499	0.0743388	0.1374973	0.5887	0	+?++-+	27123	68	0	591858	1434	1	1504	0.22529568972830047
Susceptibility	ENSG00000160188	RSPH1	21	42472486	Susceptibility.M4.MAF_0.1.perc	reference	49.7	0.09314	0.1630334	0.3015108	0.5887	0.1930875	+?--++	26492	89	0	587780	2005	3	2100	0.017371509382193437
Severe	ENSG00000181773	GPR3	1	27392622	Severe.M4.MAF_1.perc	reference	45.8	0.1168	0.3050348	0.564113	0.5887	0.6411269	?-+--+	4675	14	0	570238	2323	2	2341	0.4100752224163674
Hospitalized	ENSG00000196787	H2AC11	6	27133042	Hospitalized.M4.MAF_1.perc	reference	0	0.9381	-0.1734767	0.3208215	0.5887	0	?--++-	10369	18	0	580962	844	0	862	0.5764038944090059
Hospitalized	ENSG00000130649	CYP2E1	10	133520406	Hospitalized.M4.MAF_1.perc	reference	43.5	0.1315	0.1431436	0.2646922	0.5887	0.1310829	?++---	11543	91	0	581327	4245	3	4342	0.535675283520711
Susceptibility	ENSG00000108771	DHX58	17	42101404	Susceptibility.M4.MAF_1.perc	reference	0	0.7435	0.0217703	0.0402659	0.5887	0	-?+-+-	27126	742	1	591861	17002	18	17782	0.5653069505018062
Severe	ENSG00000173040	EVC2	4	5542772	Severe.M1.MAF_0.1.perc	reference	0	0.5023	0.2132121	0.3943883	0.5888	0	?+---+	3897	7	0	566300	964	0	971	0.202357223689947
Severe	ENSG00000168994	PXDC1	6	3722614	Severe.M1.MAF_0.1.perc	reference	0	0.9556	0.7522864	1.3915943	0.5888	0	?+-??-	1925	0	0	559360	66	0	66	0.8081307376111704
Hospitalized	ENSG00000151338	MIPOL1	14	37197913	Hospitalized.M1.MAF_0.1.perc	reference	0	0.9924	-0.1897575	0.3510573	0.5888	0	?-----	9630	10	0	567262	680	0	690	0.8292220039092171
Susceptibility	ENSG00000234438	KBTBD13	15	65076746	Susceptibility.M1.MAF_0.1.perc	reference	0	0.8294	0.0891404	0.1648965	0.5888	0	+?++--	24405	42	0	584343	971	0	1013	0.5844172739786343
Severe	ENSG00000168994	PXDC1	6	3722614	Severe.M1.MAF_1.perc	reference	0	0.9556	0.7522864	1.3915943	0.5888	0	?+-??-	1925	0	0	559360	66	0	66	0.8081307376111704
Severe	ENSG00000125378	BMP4	14	53949736	Severe.M3.MAF_0.1.perc	reference	0	0.9572	0.2680197	0.4958373	0.5888	0	?+--?-	3364	9	0	522204	747	0	756	0.7730196947904995
Severe	ENSG00000129654	FOXJ1	17	76136333	Severe.M3.MAF_0.1.perc	reference	0	0.9667	-0.3429418	0.6344792	0.5888	0	?--??-	3774	3	0	550637	550	0	553	0.7165925285115723
Hospitalized	ENSG00000185414	MRPL30	2	99181152	Hospitalized.M3.MAF_0.1.perc	reference	0	0.9884	-0.2853693	0.5278471	0.5888	0	?-----	6821	3	0	563984	384	0	387	0.6803770573209582
Susceptibility	ENSG00000181322	NME9	3	138261437	Susceptibility.M3.MAF_0.1.perc	reference	0	0.9251	0.1007689	0.1863928	0.5888	0	+?++--	26230	33	0	577594	712	0	745	0.5205057069700016
Susceptibility	ENSG00000130363	RSPH3	6	158972871	Susceptibility.M3.MAF_0.1.perc	reference	0	0.6923	0.080135	0.1482352	0.5888	0	-?+++-	24907	57	0	588109	1123	0	1180	0.5681478259673649
Susceptibility	ENSG00000107789	MINPP1	10	87504875	Susceptibility.M3.MAF_0.1.perc	reference	0	0.8677	-0.1057443	0.1956205	0.5888	0	-?----	24031	27	0	572451	715	0	742	0.804047624854883
Severe	ENSG00000162512	SDC3	1	30869466	Severe.M3.MAF_1.perc	reference	0	0.8623	-0.1163987	0.2153471	0.5888	0	?-++?-	4205	19	1	566563	1167	0	1188	0.47506182373079603
Severe	ENSG00000100519	PSMC6	14	52707178	Severe.M3.MAF_1.perc	reference	0	0.9853	-0.2103291	0.3890584	0.5888	0	---++-	4281	8	0	567870	716	0	724	0.7278267136205966
Hospitalized	ENSG00000173214	MFSD4B	6	111259327	Hospitalized.M3.MAF_1.perc	reference	55.8	0.04568	0.2263686	0.4187119	0.5888	0.4947459	+-++-+	11957	42	1	576248	2231	6	2287	0.7553957202713597
Hospitalized	ENSG00000137710	RDX	11	109864295	Hospitalized.M3.MAF_1.perc	reference	0	0.8334	-0.1184972	0.2192212	0.5888	0	?-+---	10012	24	0	577978	1726	1	1752	0.4116991084534841
Hospitalized	ENSG00000123349	PFDN5	12	53295291	Hospitalized.M3.MAF_1.perc	reference	0	0.794	-0.1961611	0.3628445	0.5888	0	?---+-	7374	6	0	566438	661	0	667	0.39385090863323147
Hospitalized	ENSG00000212722	KRTAP4-9	17	41105332	Hospitalized.M3.MAF_1.perc	reference	0	0.7684	0.2403614	0.4446078	0.5888	0	?++-?-	9400	11	0	566685	218	1	231	0.7124377612449038
Severe	ENSG00000144283	PKP4	2	158456952	Severe.M4.MAF_0.1.perc	reference	0	0.9088	0.0783972	0.1450097	0.5888	0	-++-++	4906	77	0	570620	8988	2	9069	0.5987673643487261
Severe	ENSG00000168743	NPNT	4	105894775	Severe.M4.MAF_0.1.perc	reference	0	0.9517	-0.1212562	0.22428119999999999	0.5888	0	------	4716	27	0	568990	3607	1	3636	0.46810093799103447
Severe	ENSG00000167633	KIR3DL1	19	54816468	Severe.M4.MAF_0.1.perc	reference	0	0.9256	-0.0926519	0.1714026	0.5888	0	+-+-++	4570	42	0	566192	5603	416	6477	0.7532211854344969
Hospitalized	ENSG00000115239	ASB3	2	53532672	Hospitalized.M4.MAF_0.1.perc	reference	0	0.4512	-0.083027	0.1535853	0.5888	0	?-++-+	10982	65	0	565548	3465	2	3534	0.67594987305603
Susceptibility	ENSG00000163171	CDC42EP3	2	37641882	Susceptibility.M4.MAF_0.1.perc	reference	0	0.499	0.0754891	0.1396628	0.5888	0	--++--	26024	62	0	578965	1293	2	1359	0.2881145653700183
Susceptibility	ENSG00000161202	DVL3	3	184155377	Susceptibility.M4.MAF_0.1.perc	reference	0	0.5326	-0.039855	0.0737171	0.5888	0	-?--+-	27482	218	0	591889	4735	4	4961	0.9553577989649811
Susceptibility	ENSG00000136108	CKAP2	13	52455429	Susceptibility.M4.MAF_0.1.perc	reference	51.3	0.08385	-0.1390291	0.2572132	0.5888	0.1405358	+?---+	27079	124	1	591673	4014	1	4142	0.5407027678151524
Susceptibility	ENSG00000104133	SPG11	15	44562696	Susceptibility.M4.MAF_0.1.perc	reference	13.6	0.3276	0.0398991	0.0738142	0.5888	0.0057168	-?++--	27126	704	0	591861	15099	9	15821	0.6407771807466845
Severe	ENSG00000145476	CYP4V2	4	186191567	Severe.M4.MAF_1.perc	reference	0	0.938	0.0695111	0.1286037	0.5888	0	+++--+	4973	100	0	570702	12102	13	12228	0.6053753235047942
Hospitalized	ENSG00000178828	RNF186	1	19814029	Hospitalized.M4.MAF_1.perc	reference	0	0.8492	0.0733081	0.1355976	0.5888	0	?+--++	11526	90	0	569441	4240	3	4336	0.7892960754322675
Hospitalized	ENSG00000155530	LRGUK	7	134127299	Hospitalized.M4.MAF_1.perc	reference	23.5	0.2577	0.0764317	0.1413765	0.5888	0.0288178	---+++	12154	187	1	576436	11878	18	12103	0.1702058615875542
Susceptibility	ENSG00000138050	THUMPD2	2	39736060	Susceptibility.M4.MAF_1.perc	reference	0	0.7673	0.0446205	0.0825488	0.5888	0	++++-+	27755	178	0	595942	3788	3	3972	0.30717656044886005
Susceptibility	ENSG00000179055	OR13D1	9	104694379	Susceptibility.M4.MAF_1.perc	reference	0	0.7674	-0.0299256	0.0553643	0.5888	0	-?-+--	25609	348	1	578238	8953	6	9315	0.7843617320764071
Susceptibility	ENSG00000100811	YY1	14	100238298	Susceptibility.M4.MAF_1.perc	reference	39.9	0.1552	-0.2376704	0.4397192	0.5888	0.3609912	+?+---	24715	51	0	575506	926	0	977	0.6911530520787528
Severe	ENSG00000110628	SLC22A18	11	2899721	Severe.M1.MAF_0.1.perc	reference	0	0.8357	-0.2509349	0.4643093	0.5889	0	?-+-?-	3411	3	0	563053	607	0	610	0.31245508611972095
Susceptibility	ENSG00000136732	GYPC	2	126656133	Susceptibility.M1.MAF_0.1.perc	reference	0	0.9931	-0.1975347	0.3655265	0.5889	0	-?--?-	23099	7	0	566986	186	0	193	0.9851155915811227
Susceptibility	ENSG00000138375	SMARCAL1	2	216412414	Susceptibility.M1.MAF_0.1.perc	reference	0	0.8734	-0.1161152	0.2148678	0.5889	0	-?---+	26774	29	0	590546	501	1	532	0.14469081773538212
Hospitalized	ENSG00000164188	RANBP3L	5	36246913	Hospitalized.M1.MAF_1.perc	reference	0	0.9784	-0.2047675	0.3789392	0.5889	0	?-----	10291	7	0	565151	468	2	479	0.9877607577109742
Susceptibility	ENSG00000136732	GYPC	2	126656133	Susceptibility.M1.MAF_1.perc	reference	0	0.9931	-0.1975347	0.3655265	0.5889	0	-?--?-	23099	7	0	566986	186	0	193	0.9851155915811227
Susceptibility	ENSG00000112742	TTK	6	80003887	Susceptibility.M1.MAF_1.perc	reference	0	0.8316	-0.072116	0.1334333	0.5889	0	+?---+	25124	58	0	587933	1568	0	1626	0.9970010608708916
Hospitalized	ENSG00000172236	TPSAB1	16	1240379	Hospitalized.M3.MAF_0.1.perc	reference	0	0.7288	-0.1769828	0.3275037	0.5889	0	?---?+	9201	15	0	576193	720	3	741	0.9367417404688296
Hospitalized	ENSG00000167522	ANKRD11	16	89267630	Hospitalized.M3.MAF_0.1.perc	reference	0	0.841	-0.0800469	0.1481044	0.5889	0	?--+--	11910	76	0	571237	3706	1	3784	0.7088830837111768
Hospitalized	ENSG00000102221	JADE3	23	46912276	Hospitalized.M3.MAF_0.1.perc	reference	74.1	0.04949	0.8807184	1.6298672	0.5889	3.9910308	?-+???	7465	3	0	510840	24	23	73	0.36240400251982796
Susceptibility	ENSG00000122550	KLHL7	7	23105758	Susceptibility.M3.MAF_0.1.perc	reference	0	0.7417	0.0923805	0.1709478	0.5889	0	+?+--+	23742	40	0	587683	803	0	843	0.7235772123044913
Severe	ENSG00000112293	GPLD1	6	24424565	Severe.M3.MAF_1.perc	reference	37.6	0.1702	0.1928959	0.356974	0.5889	0.2303083	?-++-+	4614	40	0	570068	6342	9	6400	0.7289379272467574
Severe	ENSG00000109927	TECTA	11	121101243	Severe.M4.MAF_0.1.perc	reference	0	0.7879	-0.0683707	0.1265279	0.5889	0	--+-+-	5048	107	0	570761	13783	6	13902	0.32620527820103673
Severe	ENSG00000185664	PMEL	12	55954105	Severe.M4.MAF_0.1.perc	reference	0	0.4847	-0.1048374	0.1939666	0.5889	0	--+--+	4950	35	0	570572	4296	1	4333	0.7216320663073622
Severe	ENSG00000139842	CUL4A	13	113208193	Severe.M4.MAF_0.1.perc	reference	0	0.7474	-0.1310957	0.2425735	0.5889	0	+--+?-	4393	24	0	565303	3319	2	3347	0.4256286224800141
Hospitalized	ENSG00000177707	NECTIN3	3	111070071	Hospitalized.M4.MAF_0.1.perc	reference	37.6	0.1704	0.1855984	0.3433825	0.5889	0.2143829	?++-++	11327	70	0	578849	3946	4	4024	0.8740219695469817
Hospitalized	ENSG00000113368	LMNB1	5	126776623	Hospitalized.M4.MAF_0.1.perc	reference	0	0.7829	0.0851562	0.1575541	0.5889	0	?++-+-	11089	63	1	579713	3428	2	3497	0.4842521440875064
Susceptibility	ENSG00000077147	TM9SF3	10	96518110	Susceptibility.M4.MAF_0.1.perc	reference	0	0.9733	-0.0675555	0.1250044	0.5889	0	-?-+++	25782	73	0	575354	1760	0	1833	0.5536698895337224
Susceptibility	ENSG00000131620	ANO1	11	70078302	Susceptibility.M4.MAF_0.1.perc	reference	0	0.6876	-0.0368232	0.0681441	0.5889	0	-?-+++	27126	238	0	591861	5581	2	5823	0.8138705258113169
Susceptibility	ENSG00000206072	SERPINB11	18	63647579	Susceptibility.M4.MAF_0.1.perc	reference	0	0.6254	0.0544686	0.1007912	0.5889	0	+?+---	26570	111	0	588214	2509	0	2620	0.9578696720620012
Severe	ENSG00000123171	CCDC70	13	51861969	Severe.M4.MAF_1.perc	reference	0	0.5147	-0.1560718	0.2887557	0.5889	0	----++	4416	13	0	565220	1880	2	1897	0.9339527871990874
Susceptibility	ENSG00000070882	OSBPL3	7	24796540	Susceptibility.M4.MAF_1.perc	reference	37.1	0.1589	-0.0564682	0.1044785	0.5889	0.0213532	+++---	27945	730	0	596172	17525	11	18277	0.3665517021031529
Severe	ENSG00000170374	SP7	12	53326575	Severe.M1.MAF_0.1.perc	reference	0	0.8946	0.4906488	0.9081575	0.589	0	?++---	2337	0	0	565041	196	0	196	0.91659672209847
Severe	ENSG00000141699	RETREG3	17	42579513	Severe.M1.MAF_0.1.perc	reference	0	0.9998	-0.98029	1.8146148	0.589	0	?--??-	1804	0	0	561035	99	0	99	0.4591080862638229
Hospitalized	ENSG00000187475	H1-6	6	26107412	Hospitalized.M1.MAF_0.1.perc	reference	0.2	0.4051	0.2214099	0.4097734	0.589	0.003698	?--++-	9297	11	0	567207	526	0	537	0.7343410412605651
Susceptibility	ENSG00000143196	DPT	1	168695468	Susceptibility.M1.MAF_0.1.perc	reference	0	0.6455	-0.1128217	0.2088365	0.589	0	-?--?-	24500	23	0	573974	597	0	620	0.5920148074658603
Severe	ENSG00000074276	CDHR2	5	176542511	Severe.M1.MAF_1.perc	reference	0	0.656	-0.1735794	0.3212729	0.589	0	?-+-+-	4626	12	0	569789	1374	0	1386	0.43884752628388046
Severe	ENSG00000141699	RETREG3	17	42579513	Severe.M1.MAF_1.perc	reference	0	0.9998	-0.98029	1.8146148	0.589	0	?--??-	1804	0	0	561035	99	0	99	0.4591080862638229
Hospitalized	ENSG00000149573	MPZL2	11	118253416	Hospitalized.M1.MAF_1.perc	reference	0	0.8453	-0.1100137	0.2036385	0.589	0	?-+-+-	11938	54	0	583024	1686	0	1740	0.6086216475343498
Hospitalized	ENSG00000011523	CEP68	2	65056366	Hospitalized.M3.MAF_0.1.perc	reference	0	0.582	0.1929552	0.35709	0.589	0	?+--+-	10365	17	0	570224	531	0	548	0.3905315093934154
Hospitalized	ENSG00000106178	CCL24	7	75810825	Hospitalized.M3.MAF_0.1.perc	reference	28.9	0.2355	-0.479167	0.8867762	0.589	0.5802125	?-+???	6074	1	0	550836	213	0	214	0.33322801775576016
Severe	ENSG00000171243	SOSTDC1	7	16461481	Severe.M3.MAF_1.perc	reference	0	0.9658	-0.1287283	0.2382644	0.589	0	?--?+-	3890	18	0	553273	3791	7	3823	0.7317270876151906
Hospitalized	ENSG00000104368	PLAT	8	42174718	Hospitalized.M3.MAF_1.perc	reference	0	0.9161	0.0725583	0.1342817	0.589	0	?+----	11897	73	0	571332	5043	4	5124	0.9816701836034011
Hospitalized	ENSG00000166167	BTRC	10	101354033	Hospitalized.M3.MAF_1.perc	reference	0	0.7207	0.1372289	0.2539859	0.589	0	?+-++-	10323	19	0	567496	826	0	845	0.7577818346624072
Susceptibility	ENSG00000198771	RCSD1	1	167630093	Susceptibility.M3.MAF_1.perc	reference	33	0.2013	-0.1012083	0.1873223	0.589	0.0573921	-?+---	26116	239	0	577227	5429	0	5668	0.31555540263309867
Severe	ENSG00000145147	SLIT2	4	20251905	Severe.M4.MAF_0.1.perc	reference	0	0.9508	-0.0704717	0.1304196	0.589	0	---+--	4906	70	1	570620	8052	5	8134	0.10631873453177319
Severe	ENSG00000130363	RSPH3	6	158972871	Severe.M4.MAF_0.1.perc	reference	17.6	0.2993	0.2986282	0.552791	0.589	0.4054851	--+-++	4401	23	0	566445	3427	0	3450	0.683723375842151
Severe	ENSG00000168070	MAJIN	11	64937517	Severe.M4.MAF_0.1.perc	reference	0	0.9771	-0.1727539	0.3197508	0.589	0	+-+---	4311	15	0	567643	1750	0	1765	0.8415910677394252
Hospitalized	ENSG00000144043	TEX261	2	70985942	Hospitalized.M4.MAF_0.1.perc	reference	40.6	0.1504	0.2856021	0.5286061	0.589	0.4840542	?-+---	10650	22	0	576643	1135	1	1159	0.36115557885985916
Hospitalized	ENSG00000104375	STK3	8	98371228	Hospitalized.M4.MAF_0.1.perc	reference	0	0.6098	0.0987352	0.1827437	0.589	0	?+---+	11705	49	1	582501	2135	0	2186	0.47524256157366235
Hospitalized	ENSG00000133103	COG6	13	39655627	Hospitalized.M4.MAF_0.1.perc	reference	57.1	0.05332	0.1782697	0.3299633	0.589	0.2730894	?+-+-+	12124	97	0	583311	4624	0	4721	0.7323944217384235
Susceptibility	ENSG00000033327	GAB2	11	78215293	Susceptibility.M4.MAF_0.1.perc	reference	2.7	0.3914	0.0466832	0.0864002	0.589	0.0028416	+?+++-	27126	227	0	591861	5132	0	5359	0.39278391292764947
Susceptibility	ENSG00000109118	PHF12	17	28905250	Susceptibility.M4.MAF_0.1.perc	reference	0	0.6144	0.0350413	0.0648525	0.589	0	-?+++-	26424	284	0	587505	6309	1	6595	0.539810695046411
Susceptibility	ENSG00000104974	LILRA1	19	54593582	Susceptibility.M4.MAF_0.1.perc	reference	55.5	0.04695	0.1175006	0.2174507	0.589	0.1161279	+++-+-	27640	259	0	593605	5736	1	5997	0.6171131560708129
Hospitalized	ENSG00000145217	SLC26A1	4	979073	Hospitalized.M4.MAF_1.perc	reference	28.4	0.2325	0.0706988	0.1308639	0.589	0.0259197	?+-++-	12124	415	0	583311	20422	23	20883	0.7131451658279885
Hospitalized	ENSG00000120093	HOXB3	17	48548870	Hospitalized.M4.MAF_1.perc	reference	6.3	0.3709	0.0792019	0.1465894	0.589	0.0113186	?+-+++	12124	118	0	583311	5352	1	5472	0.7606527516676658
Severe	ENSG00000172292	CERS6	2	168456249	Severe.M1.MAF_0.1.perc	reference	0	0.9743	-0.9973936	1.8466348	0.5891	0	?--???	1635	0	0	541236	79	0	79	0.708976100230313
Severe	ENSG00000145050	MANF	3	51385291	Severe.M1.MAF_0.1.perc	reference	0	0.9963	-0.2835564	0.524997	0.5891	0	?---?-	3438	3	0	550698	705	4	716	0.8423151678368721
Severe	ENSG00000240230	COX19	7	898778	Severe.M1.MAF_0.1.perc	reference	24.2	0.2674	0.5962679	1.1040258	0.5891	0.9770432	?-+??-	3663	1	0	565212	113	0	114	0.815443872233603
Severe	ENSG00000087087	SRRT	7	100875103	Severe.M1.MAF_0.1.perc	reference	0	0.4783	0.3941493	0.7296393	0.5891	0	?++?--	3332	1	0	561164	328	0	329	0.25128750555473944
Susceptibility	ENSG00000132394	EEFSEC	3	128153481	Susceptibility.M1.MAF_0.1.perc	reference	49.9	0.09239	0.4526776	0.8380898	0.5891	1.4625256	+?----	23778	21	0	576776	546	0	567	0.9222606173605636
Susceptibility	ENSG00000086848	ALG9	11	111782195	Susceptibility.M1.MAF_0.1.perc	reference	0	0.8932	-0.1913495	0.3542596	0.5891	0	-?---?	24866	9	0	569247	198	0	207	0.6948651586379155
Susceptibility	ENSG00000073464	CLCN4	23	10156975	Susceptibility.M1.MAF_0.1.perc	reference	0	1	-0.858809	1.5899418	0.5891	0	??-???	19414	0	0	499833	3	5	13	0.853058226347271
Severe	ENSG00000285053	TBCE	1	235328570	Severe.M1.MAF_1.perc	reference	0	0.614	0.2145426	0.3971518	0.5891	0	?+++-?	2788	4	0	51284	51	0	55	0.390867832917286
Severe	ENSG00000284770	TBCE	1	235367360	Severe.M1.MAF_1.perc	reference	0	0.614	0.2145426	0.3971518	0.5891	0	?+++-?	2788	4	0	51284	51	0	55	0.47907931517111757
Severe	ENSG00000240230	COX19	7	898778	Severe.M1.MAF_1.perc	reference	24.2	0.2674	0.5962679	1.1040258	0.5891	0.9770432	?-+??-	3663	1	0	565212	113	0	114	0.815443872233603
Severe	ENSG00000087087	SRRT	7	100875103	Severe.M1.MAF_1.perc	reference	0	0.4783	0.3941493	0.7296393	0.5891	0	?++?--	3332	1	0	561164	328	0	329	0.25128750555473944
Susceptibility	ENSG00000070814	TCOF1	5	150357629	Susceptibility.M1.MAF_1.perc	reference	0	0.658	-0.170165	0.3150301	0.5891	0	-?--++	23797	14	0	572214	270	0	284	0.6037499047088986
Susceptibility	ENSG00000020181	ADGRA2	8	37784191	Susceptibility.M1.MAF_1.perc	reference	0	0.6636	-0.124694	0.2308297	0.5891	0	+?-++-	24855	25	0	585836	476	0	501	0.8059428770861808
Susceptibility	ENSG00000086848	ALG9	11	111782195	Susceptibility.M1.MAF_1.perc	reference	0	0.8932	-0.1913495	0.3542596	0.5891	0	-?---?	24866	9	0	569247	198	0	207	0.6948651586379155
Susceptibility	ENSG00000073464	CLCN4	23	10156975	Susceptibility.M1.MAF_1.perc	reference	0	1	-0.858809	1.5899418	0.5891	0	??-???	19414	0	0	499833	3	5	13	0.853058226347271
Severe	ENSG00000137563	GGH	8	63014881	Severe.M3.MAF_0.1.perc	reference	42.5	0.1379	0.5986055	1.1083436	0.5891	2.4070414	+--?--	3800	5	0	562136	424	1	431	0.9443261326248211
Severe	ENSG00000134762	DSC3	18	30989365	Severe.M3.MAF_1.perc	reference	0	0.6631	-0.1607267	0.2975865	0.5891	0	?-++--	4637	16	0	568978	1728	0	1744	0.45567436743677836
Susceptibility	ENSG00000135903	PAX3	2	222199887	Susceptibility.M3.MAF_1.perc	reference	0	0.5788	0.055704	0.1031157	0.5891	0	-?+-++	25059	115	0	578315	2485	1	2602	0.16786901400764456
Susceptibility	ENSG00000106852	LHX6	9	122202577	Susceptibility.M3.MAF_1.perc	reference	0	0.647	0.0453294	0.0839136	0.5891	0	+?+---	24812	162	0	586570	3543	4	3713	0.412514513338084
Susceptibility	ENSG00000130656	HBZ	16	142728	Susceptibility.M3.MAF_1.perc	reference	0	0.8218	0.0452101	0.0836925	0.5891	0	+?+---	23777	152	3	573922	3725	118	4119	0.7795195955551091
Severe	ENSG00000241794	SPRR2A	1	153056120	Severe.M4.MAF_0.1.perc	reference	33.6	0.2219	0.4690501	0.8683952	0.5891	0.771288	?-+??-	3471	2	0	560417	397	0	399	0.03995891993901328
Severe	ENSG00000152284	TCF7L1	2	85133392	Severe.M4.MAF_0.1.perc	reference	0	0.4783	0.1074321	0.1988753	0.5891	0	-+-+--	4685	37	0	568715	3705	5	3752	0.020696764210173312
Hospitalized	ENSG00000185024	BRF1	14	105209286	Hospitalized.M4.MAF_0.1.perc	reference	0	0.6231	-0.0635386	0.1176426	0.5891	0	?---++	12017	106	0	583030	6473	2	6583	0.5595288904997945
Hospitalized	ENSG00000128849	CGNL1	15	57375967	Hospitalized.M4.MAF_0.1.perc	reference	47	0.1098	-0.1364911	0.2527023	0.5891	0.1328143	?+---+	12124	179	0	583311	9884	1	10065	0.8278622351579006
Hospitalized	ENSG00000124205	EDN3	20	59300443	Hospitalized.M4.MAF_0.1.perc	reference	0	0.7413	0.124744	0.2309307	0.5891	0	?+--?-	10200	24	0	575274	1489	1	1515	0.11448785810923723
Susceptibility	ENSG00000198835	GJC2	1	228149930	Susceptibility.M4.MAF_0.1.perc	reference	14.8	0.3202	0.1174567	0.2174513	0.5891	0.0522092	+?-++-	25251	87	0	589176	1951	1	2040	0.9566687914791611
Susceptibility	ENSG00000157322	CLEC18A	16	69950705	Susceptibility.M4.MAF_0.1.perc	reference	9.1	0.3543	0.0825007	0.1527348	0.5891	0.020734	+?-+-+	24048	127	0	583897	3198	12	3349	0.3210776711261317
Severe	ENSG00000188467	SLC24A5	15	48120990	Severe.M4.MAF_1.perc	reference	0	0.4724	-0.1125791	0.2084507	0.5891	0	--+-+-	4906	32	1	570620	3770	0	3804	0.33661702870768007
Hospitalized	ENSG00000107290	SETX	9	132261356	Hospitalized.M4.MAF_1.perc	reference	0	0.8913	0.032143	0.0595027	0.5891	0	?+---+	12124	446	2	583311	24430	47	24974	0.22733027989786828
Hospitalized	ENSG00000166908	PIP4K2C	12	57591174	Hospitalized.M4.MAF_1.perc	reference	2.5	0.3923	0.1125701	0.2083988	0.5891	0.0153694	?+-++-	11406	59	1	581234	2312	1	2375	0.24526509322846266
Susceptibility	ENSG00000134247	PTGFRN	1	116909916	Susceptibility.M4.MAF_1.perc	reference	0	0.7642	-0.0238669	0.0441904	0.5891	0	+--++-	26726	567	2	583320	13747	46	14410	0.5418135401260594
Susceptibility	ENSG00000175054	ATR	3	142449007	Susceptibility.M4.MAF_1.perc	reference	0	0.6966	-0.0179662	0.0332649	0.5891	0	-+---+	28017	1056	4	596178	24768	34	25900	0.27374953276010316
Susceptibility	ENSG00000103152	MPG	16	77007	Susceptibility.M4.MAF_1.perc	reference	0	0.8265	-0.0307657	0.0569537	0.5891	0	-?-+--	27126	345	0	591861	8130	6	8487	0.9860567289080993
Severe	ENSG00000163491	NEK10	3	27110085	Severe.M1.MAF_0.1.perc	reference	0	0.8973	-0.2809309	0.5201888	0.5892	0	--+??-	4293	5	0	565833	604	0	609	0.5545482041828826
Susceptibility	ENSG00000103429	BFAR	16	14632931	Susceptibility.M1.MAF_0.1.perc	reference	11.1	0.3429	0.2151664	0.3984392	0.5892	0.1253281	-?++--	23761	14	0	573236	253	0	267	0.5254913020757391
Susceptibility	ENSG00000089639	GMIP	19	19629476	Susceptibility.M1.MAF_0.1.perc	reference	0	0.8655	-0.1514924	0.2805599	0.5892	0	-?-++-	25483	17	0	586153	324	0	341	0.6361957165838739
Susceptibility	ENSG00000159063	ALG8	11	78095244	Susceptibility.M1.MAF_1.perc	reference	0	0.9931	-0.0947693	0.175502	0.5892	0	-?--+-	25410	39	0	586989	823	0	862	0.9294409214223396
Severe	ENSG00000177733	HNRNPA0	5	137745651	Severe.M3.MAF_0.1.perc	reference	0	0.9471	0.34348	0.6360395	0.5892	0	?+-+?-	2424	5	0	161119	64	0	69	0.7679892191549778
Hospitalized	ENSG00000211456	SACM1L	3	45689056	Hospitalized.M3.MAF_0.1.perc	reference	0	0.7066	-0.1637272	0.3031744	0.5892	0	?--+?+	10735	14	0	565580	779	1	795	0.8721355573374725
Hospitalized	ENSG00000275074	NUDT18	8	22106874	Hospitalized.M3.MAF_0.1.perc	reference	0	0.8939	0.1540183	0.2852318	0.5892	0	?++-+-	11250	21	0	581211	956	0	977	0.3849277829939233
Susceptibility	ENSG00000165140	FBP1	9	94603133	Susceptibility.M3.MAF_0.1.perc	reference	0	0.5962	-0.0665958	0.1233359	0.5892	0	-?----	24434	68	0	575993	1689	1	1759	0.6345649090996948
Susceptibility	ENSG00000122390	NAA60	16	3443649	Susceptibility.M3.MAF_0.1.perc	reference	0	0.4579	0.1197637	0.2217621	0.5892	0	-?++--	24562	25	0	583644	538	0	563	0.5860191982796371
Susceptibility	ENSG00000230797	YY2	23	21855987	Susceptibility.M3.MAF_0.1.perc	reference	0	0.7145	0.4139753	0.7666232	0.5892	0	-?+???	23078	1	1	519352	1	5	14	0.6493440515663726
Hospitalized	ENSG00000177238	TRIM72	16	31214091	Hospitalized.M3.MAF_1.perc	reference	0	0.6596	-0.098978	0.183298	0.5892	0	?--+--	10243	45	0	578394	2532	1	2579	0.4361442518810442
Hospitalized	ENSG00000005884	ITGA3	17	50055968	Hospitalized.M3.MAF_1.perc	reference	0	0.6117	-0.1016772	0.1882986	0.5892	0	?+-+--	11641	43	0	581819	2355	1	2400	0.691604486545949
Susceptibility	ENSG00000131711	MAP1B	5	72107234	Susceptibility.M3.MAF_1.perc	reference	0	0.5645	-0.0274276	0.0507967	0.5892	0	+?---+	26696	421	0	580465	10697	2	11122	0.41276053036578847
Susceptibility	ENSG00000230797	YY2	23	21855987	Susceptibility.M3.MAF_1.perc	reference	0	0.7145	0.4139753	0.7666232	0.5892	0	-?+???	23078	1	1	519352	1	5	14	0.6493440515663726
Severe	ENSG00000166323	C11orf65	11	108308519	Severe.M4.MAF_0.1.perc	reference	0	0.9146	-0.1586619	0.2938193	0.5892	0	------	4878	11	0	570480	1906	3	1923	0.01217769287905918
Severe	ENSG00000120697	ALG5	13	36949738	Severe.M4.MAF_0.1.perc	reference	0	0.9099	-0.1856959	0.3438464	0.5892	0	?---?-	4205	9	0	566562	1525	1	1536	0.5811917100050227
Severe	ENSG00000100968	NFATC4	14	24365673	Severe.M4.MAF_0.1.perc	reference	0	0.9401	-0.0887713	0.1644061	0.5892	0	+-+---	4486	47	0	564601	7039	3	7092	0.3171132288140175
Severe	ENSG00000178150	ZNF114	19	48270081	Severe.M4.MAF_0.1.perc	reference	0	0.9159	-0.145735	0.2698585	0.5892	0	?-+---	4540	17	0	569697	2670	2	2691	0.21589847332196976
Hospitalized	ENSG00000104897	SF3A2	19	2236824	Hospitalized.M4.MAF_0.1.perc	reference	70.7	0.008468	0.3360399	0.6222332	0.5892	1.0242459	?-+-+-	10537	49	0	576163	2356	3	2411	0.5202326544501598
Susceptibility	ENSG00000135999	EPC2	2	148644440	Susceptibility.M4.MAF_0.1.perc	reference	0	0.5189	0.0466287	0.0863439	0.5892	0	-?+++-	26578	161	0	589971	3575	1	3738	0.5868589028807052
Susceptibility	ENSG00000179454	KLHL28	14	44924324	Susceptibility.M4.MAF_0.1.perc	reference	0	0.7209	-0.0516147	0.0955953	0.5892	0	-?---+	24975	114	1	574157	3000	2	3120	0.4205630902773746
Susceptibility	ENSG00000184860	SDR42E1	16	81988855	Susceptibility.M4.MAF_0.1.perc	reference	0	0.9462	0.051387	0.0951572	0.5892	0	-?++++	27126	134	0	591861	2736	2	2874	0.10910000381750411
Severe	ENSG00000158161	EYA3	1	27970344	Severe.M4.MAF_1.perc	reference	0	0.8571	-0.1261006	0.2335212	0.5892	0	?-----	4675	23	0	570237	3610	2	3637	0.6318093220942386
Severe	ENSG00000172262	ZNF131	5	43065176	Severe.M4.MAF_1.perc	reference	0	0.8644	-0.0819157	0.1516826	0.5892	0	?--++-	4455	51	0	566286	7381	17	7466	0.7017655419089293
Susceptibility	ENSG00000185432	METTL7A	12	50923472	Susceptibility.M4.MAF_1.perc	reference	0	0.5501	-0.0678199	0.1256096	0.5892	0	-?-+-+	24314	73	0	576895	1696	1	1771	0.1767196198012857
Severe	ENSG00000119703	ZC2HC1C	14	75064109	Severe.M1.MAF_0.1.perc	reference	33.8	0.2096	0.5000188	0.9261525	0.5893	1.1203779	?-+-?-	3799	4	0	563768	220	0	224	0.6024875125327713
Severe	ENSG00000089101	CFAP61	20	20052514	Severe.M1.MAF_0.1.perc	reference	0	0.8618	-0.2059817	0.3815161	0.5893	0	+-+---	4630	6	0	568697	1180	0	1186	0.5348554967870681
Severe	ENSG00000215029	TCP11X2	23	102456862	Severe.M1.MAF_0.1.perc	reference	0	0.9989	-0.4999656	0.9260999	0.5893	0	?--??-	2954	0	1	517860	180	68	318	0.5722924827458342
Hospitalized	ENSG00000124406	ATP8A1	4	42408373	Hospitalized.M1.MAF_0.1.perc	reference	0	0.7601	0.244939	0.4537715	0.5893	0	?++-?-	7572	6	0	565916	400	0	406	0.6175828893720848
Hospitalized	ENSG00000154485	MMP21	10	125753580	Hospitalized.M1.MAF_0.1.perc	reference	0	0.6693	-0.1587227	0.2940144	0.5893	0	?+----	10158	12	0	581448	967	0	979	0.465793318674054
Hospitalized	ENSG00000168005	SPINDOC	11	63813456	Hospitalized.M1.MAF_0.1.perc	reference	0	0.8163	-0.4399673	0.815009	0.5893	0	?+----	8344	3	0	534210	38	0	41	0.8022394940598226
Severe	ENSG00000215029	TCP11X2	23	102456862	Severe.M1.MAF_1.perc	reference	0	0.9989	-0.4999656	0.9260999	0.5893	0	?--??-	2954	0	1	517860	180	68	318	0.5722924827458342
Hospitalized	ENSG00000124406	ATP8A1	4	42408373	Hospitalized.M1.MAF_1.perc	reference	0	0.7601	0.244939	0.4537715	0.5893	0	?++-?-	7572	6	0	565916	400	0	406	0.6175828893720848
Hospitalized	ENSG00000135596	MICAL1	6	109444062	Hospitalized.M1.MAF_1.perc	reference	20.1	0.2866	0.1530434	0.2835043	0.5893	0.091937	?++--+	11828	47	0	583023	2003	1	2052	0.5088974787917225
Hospitalized	ENSG00000168005	SPINDOC	11	63813456	Hospitalized.M1.MAF_1.perc	reference	0	0.8163	-0.4399673	0.815009	0.5893	0	?+----	8344	3	0	534210	38	0	41	0.8022394940598226
Hospitalized	ENSG00000101400	SNTA1	20	33407957	Hospitalized.M1.MAF_1.perc	reference	0	0.7243	0.3345371	0.6197221	0.5893	0	?+-???	8132	4	0	563066	189	0	193	0.3893230934966515
Susceptibility	ENSG00000142627	EPHA2	1	16124337	Susceptibility.M1.MAF_1.perc	reference	0	0.8406	-0.1489975	0.2760086	0.5893	0	+?-++-	24028	14	0	585061	339	0	353	0.5906332348162179
Severe	ENSG00000203737	GPR52	1	174447964	Severe.M3.MAF_0.1.perc	reference	0	0.921	-0.2545907	0.4716155	0.5893	0	?--??-	4072	5	0	553555	829	0	834	0.7821832354516167
Severe	ENSG00000138083	SIX3	2	44941702	Severe.M3.MAF_0.1.perc	reference	0	0.9634	0.4221665	0.782072	0.5893	0	?+--?-	3528	3	0	560889	252	0	255	0.8167196392347804
Severe	ENSG00000215029	TCP11X2	23	102456862	Severe.M3.MAF_0.1.perc	reference	0	0.9989	-0.4999656	0.9260999	0.5893	0	?--??-	2954	0	1	517860	180	68	318	0.5722924827458342
Hospitalized	ENSG00000256269	HMBS	11	119084866	Hospitalized.M3.MAF_0.1.perc	reference	36	0.181	0.2833313	0.5248726	0.5893	0.4974823	?-+++-	10956	23	0	569091	1484	1	1509	0.7148190192744732
Susceptibility	ENSG00000114204	SERPINI2	3	167441789	Susceptibility.M3.MAF_0.1.perc	reference	65.6	0.02042	0.3178345	0.5887749	0.5893	1.0003174	-?--++	26460	49	0	588327	1413	0	1462	0.3862187840009859
Severe	ENSG00000146729	NIPSNAP2	7	55951793	Severe.M3.MAF_1.perc	reference	0	0.4958	-0.141296	0.261737	0.5893	0	?-+-?-	4081	15	0	563575	2767	1	2784	0.765960102702345
Severe	ENSG00000091732	ZC3HC1	7	130018287	Severe.M3.MAF_1.perc	reference	0	0.9603	-0.1254469	0.2323906	0.5893	0	?-+---	4681	19	0	570145	3576	1	3597	0.5356145958645351
Severe	ENSG00000215029	TCP11X2	23	102456862	Severe.M3.MAF_1.perc	reference	0	0.9989	-0.4999656	0.9260999	0.5893	0	?--??-	2954	0	1	517860	180	68	318	0.5722924827458342
Hospitalized	ENSG00000073670	ADAM11	17	44758988	Hospitalized.M3.MAF_1.perc	reference	11.6	0.3398	0.1440822	0.2669092	0.5893	0.0562109	?+++--	11004	39	0	581447	1911	0	1950	0.8802653766735398
Hospitalized	ENSG00000130520	LSM4	19	18306236	Hospitalized.M3.MAF_1.perc	reference	0	0.6227	-0.453575	0.8400836	0.5893	0	?--++-	8107	2	0	568538	90	0	92	0.5552572232584179
Severe	ENSG00000163218	PGLYRP4	1	153330120	Severe.M4.MAF_0.1.perc	reference	0	0.8429	-0.1423681	0.263712	0.5893	0	?-+---	4453	17	0	568334	2685	1	2704	0.9745216819576384
Severe	ENSG00000196584	XRCC2	7	152644776	Severe.M4.MAF_0.1.perc	reference	0	0.824	0.1802572	0.3338792	0.5893	0	+++---	4753	13	0	569788	1657	0	1670	0.7991061582755108
Severe	ENSG00000153982	GDPD1	17	59220467	Severe.M4.MAF_0.1.perc	reference	0	0.9519	-0.1981855	0.3671079	0.5893	0	?-----	4344	7	0	567040	1271	0	1278	0.6213892144295989
Hospitalized	ENSG00000116212	LRRC42	1	53946085	Hospitalized.M4.MAF_0.1.perc	reference	0	0.7257	0.0972731	0.180169	0.5893	0	?+--++	11794	50	0	580373	2642	2	2696	0.3366389990798713
Hospitalized	ENSG00000182791	CCDC87	11	66590176	Hospitalized.M4.MAF_0.1.perc	reference	10.4	0.3468	0.1158779	0.2146697	0.5893	0.0426628	?+---+	11536	107	0	581323	5080	2	5191	0.7058036890024527
Susceptibility	ENSG00000115718	PROC	2	127418427	Susceptibility.M4.MAF_0.1.perc	reference	0	0.8056	0.0518374	0.0960305	0.5893	0	-?+-++	25300	131	0	574477	2749	0	2880	0.44407150371266185
Susceptibility	ENSG00000015676	NUDCD3	7	44379119	Susceptibility.M4.MAF_0.1.perc	reference	1.2	0.3994	0.0609712	0.1129513	0.5893	0.0030982	+?-+--	25362	116	0	575400	2535	0	2651	0.8441497362513037
Severe	ENSG00000162591	MEGF6	1	3487951	Severe.M4.MAF_1.perc	reference	0	0.6729	-0.0429438	0.0795433	0.5893	0	?-++++	4840	201	0	570509	24896	24	25145	0.6000873265613091
Severe	ENSG00000146067	FAM193B	5	177519789	Severe.M4.MAF_1.perc	reference	0	0.7615	0.0630018	0.116693	0.5893	0	-++--+	4973	101	0	570702	14356	32	14521	0.8001001032122164
Severe	ENSG00000126775	ATG14	14	55366391	Severe.M4.MAF_1.perc	reference	0	0.5532	0.1195012	0.2213515	0.5893	0	-+-+++	4419	34	0	564519	3668	4	3710	0.48117694539327294
Hospitalized	ENSG00000125166	GOT2	16	58707131	Hospitalized.M4.MAF_1.perc	reference	43.2	0.134	0.1313093	0.2432093	0.5893	0.1084303	?--+-+	11150	88	1	579806	3974	5	4074	0.8447642438369057
Hospitalized	ENSG00000170191	NANP	20	25612935	Hospitalized.M4.MAF_1.perc	reference	0	0.8081	0.1142199	0.2115902	0.5893	0	?+-++-	11660	37	0	568766	1522	2	1563	0.6834472460654156
Susceptibility	ENSG00000133114	GPALPP1	13	44989529	Susceptibility.M4.MAF_1.perc	reference	42.1	0.1411	0.0826163	0.1530339	0.5893	0.0440492	+?-+++	27268	223	0	591872	4982	7	5219	0.6467373226529138
Susceptibility	ENSG00000100604	CHGA	14	92923150	Susceptibility.M4.MAF_1.perc	reference	28.5	0.2316	0.0559455	0.1036193	0.5893	0.0156931	+?+-+-	27126	419	1	591861	9730	12	10175	0.8587386250433756
Susceptibility	ENSG00000166963	MAP1A	15	43510958	Susceptibility.M4.MAF_1.perc	reference	4.7	0.3801	0.0180865	0.0334995	0.5893	5.782e-4	-?++++	27328	1732	5	589423	39239	56	41093	0.8106781757579287
Severe	ENSG00000101161	PRPF6	20	63981132	Severe.M1.MAF_0.1.perc	reference	0	0.9994	-0.4098516	0.7594221	0.5894	0	?--+?-	3754	5	0	553059	190	0	195	0.6668659757431461
Hospitalized	ENSG00000205442	IZUMO3	9	24542952	Hospitalized.M1.MAF_1.perc	reference	0	0.6115	0.1993134	0.3693126	0.5894	0	?+--++	10452	12	0	578186	366	0	378	0.7353566514840189
Susceptibility	ENSG00000175274	TP53I11	11	44885903	Susceptibility.M1.MAF_1.perc	reference	56.4	0.101	0.5740181	1.0634697	0.5894	1.8972703	-?-+??	23456	5	0	568945	99	0	104	0.5318996864345279
Susceptibility	ENSG00000111335	OAS2	12	112978395	Susceptibility.M1.MAF_1.perc	reference	0	0.4833	0.0996218	0.1845675	0.5894	0	-?++-+	25078	44	0	579350	627	1	673	0.8802773193884548
Hospitalized	ENSG00000178732	GP5	3	194394821	Hospitalized.M3.MAF_0.1.perc	reference	0	0.9261	-0.1751569	0.3245314	0.5894	0	?---+-	9475	14	0	568252	894	0	908	0.46997496221403956
Hospitalized	ENSG00000140876	NUDT7	16	77722492	Hospitalized.M3.MAF_0.1.perc	reference	63.4	0.02749	0.4894505	0.906787	0.5894	2.2002614	?-+--+	11412	17	0	581929	878	0	895	0.8971981584064315
Susceptibility	ENSG00000198863	RUNDC1	17	42980565	Susceptibility.M3.MAF_0.1.perc	reference	0	0.8189	-0.0672162	0.1245348	0.5894	0	+?-+--	25592	66	0	584574	1692	0	1758	0.821349018769676
Severe	ENSG00000165271	NOL6	9	33461353	Severe.M3.MAF_1.perc	reference	49.9	0.07597	0.2257697	0.4183759	0.5894	0.4546115	--+--+	4883	53	1	570490	7821	8	7892	0.2015694427695996
Hospitalized	ENSG00000178732	GP5	3	194394821	Hospitalized.M3.MAF_1.perc	reference	0	0.9261	-0.1751569	0.3245314	0.5894	0	?---+-	9475	14	0	568252	894	0	908	0.46997496221403956
Susceptibility	ENSG00000099785	MARCHF2	19	8413270	Susceptibility.M3.MAF_1.perc	reference	49.2	0.0961	0.1979854	0.3668457	0.5894	0.2612958	-?+++-	23783	63	0	574798	1309	0	1372	0.2409615492650231
Severe	ENSG00000179813	FAM216B	13	42781550	Severe.M4.MAF_0.1.perc	reference	0	0.9991	-0.2727329	0.5053413	0.5894	0	?-----	4247	5	0	567648	752	0	757	0.3823717215961965
Severe	ENSG00000105669	COPE	19	18899514	Severe.M4.MAF_0.1.perc	reference	29.6	0.2346	0.2831405	0.5246826	0.5894	0.3760329	?-++?-	4205	23	0	566563	2223	0	2246	0.7834022973934939
Hospitalized	ENSG00000143006	DMRTB1	1	53459399	Hospitalized.M4.MAF_0.1.perc	reference	0	0.7189	0.103096	0.1910068	0.5894	0	?++-+-	11361	51	0	566875	2322	2	2377	0.5413098660089336
Hospitalized	ENSG00000169744	LDB2	4	16501541	Hospitalized.M4.MAF_0.1.perc	reference	0	0.8945	-0.107892	0.1999211	0.5894	0	?-----	10575	32	0	578916	2207	0	2239	0.800010181130114
Hospitalized	ENSG00000147955	SIGMAR1	9	34634722	Hospitalized.M4.MAF_0.1.perc	reference	0	0.7503	-0.1239219	0.2296012	0.5894	0	?-----	11332	27	0	578577	1509	0	1536	0.5080377897266307
Hospitalized	ENSG00000150991	UBC	12	124911604	Hospitalized.M4.MAF_0.1.perc	reference	0	0.6026	-0.1241327	0.2300063	0.5894	0	?-+-++	9174	21	0	565822	1629	8	1666	0.5229251957705363
Susceptibility	ENSG00000197798	FAM118B	11	126211724	Susceptibility.M4.MAF_0.1.perc	reference	0	0.5427	-0.0624816	0.1157546	0.5894	0	-?---+	26762	82	0	588091	1951	2	2037	0.926368791653995
Severe	ENSG00000213588	ZBTB9	6	33453970	Severe.M4.MAF_1.perc	reference	0	0.6451	-0.1314559	0.2435396	0.5894	0	?--+?+	4205	24	0	566563	5160	2	5188	0.9434755003077593
Severe	ENSG00000170627	GTSF1	12	54455950	Severe.M4.MAF_1.perc	reference	0	0.9881	-0.1748794	0.324002	0.5894	0	?---?-	3799	9	0	563767	1996	2	2009	0.8266693671341308
Severe	ENSG00000103174	NAGPA	16	5024844	Severe.M4.MAF_1.perc	reference	0	0.9267	-0.0772841	0.1431792	0.5894	0	+----+	4834	62	0	570041	6800	9	6880	0.7255383009122666
Severe	ENSG00000166589	CDH16	16	66908122	Severe.M4.MAF_1.perc	reference	0	0.7145	0.0885898	0.1641469	0.5894	0	-++-++	4727	72	0	567646	8547	8	8635	0.5759559109767292
Hospitalized	ENSG00000206260	PRR23A	3	139003962	Hospitalized.M4.MAF_1.perc	reference	0	0.6846	-0.1202466	0.2227755	0.5894	0	+----+	11202	32	0	573213	1626	3	1664	0.5231301388085401
Susceptibility	ENSG00000164430	CGAS	6	73413515	Susceptibility.M4.MAF_1.perc	reference	0	0.6938	-0.0357697	0.0662736	0.5894	0	-?-+-+	25891	256	0	578530	6163	4	6427	0.6474444563880855
Hospitalized	ENSG00000078725	BRINP1	9	119153458	Hospitalized.M1.MAF_0.1.perc	reference	0	0.9705	-1.0116272	1.8750386000000001	0.5895	0	?-?+??	5442	1	0	500333	39	0	40	0.09441509085533288
Susceptibility	ENSG00000108405	P2RX1	17	3896592	Susceptibility.M1.MAF_0.1.perc	reference	0	0.7909	0.1936282	0.3588753	0.5895	0	-?+---	23133	8	1	583699	175	0	185	0.5067416421887062
Hospitalized	ENSG00000078725	BRINP1	9	119153458	Hospitalized.M1.MAF_1.perc	reference	0	0.9705	-1.0116272	1.8750386000000001	0.5895	0	?-?+??	5442	1	0	500333	39	0	40	0.09441509085533288
Hospitalized	ENSG00000110713	NUP98	11	3671083	Hospitalized.M1.MAF_1.perc	reference	0	0.5971	0.4858628	0.9004027	0.5895	0	?--+?+	7569	8	0	553286	83	0	91	0.39983255177841126
Hospitalized	ENSG00000134548	SPX	12	21526296	Hospitalized.M1.MAF_1.perc	reference	0	0.622	0.2419321	0.448383	0.5895	0	?-+--+	10943	10	0	580340	273	0	283	0.20726584741695236
Severe	ENSG00000181074	OR52N4	11	5754243	Severe.M3.MAF_0.1.perc	reference	0	0.6362	-0.3324455	0.6162145	0.5895	0	?-+??-	1859	1	0	559875	675	1	678	0.8131149543001398
Severe	ENSG00000279116	OR8D2	11	124319238	Severe.M3.MAF_0.1.perc	reference	0	0.7546	0.8219284	1.5232817	0.5895	0	?-++??	521	1	0	44008	20	0	21	0.6723205950816629
Severe	ENSG00000121390	PSPC1	13	19674752	Severe.M3.MAF_0.1.perc	reference	0	0.9907	-0.3036909	0.5628116	0.5895	0	?--?--	3692	3	0	562307	638	0	641	0.811216207142504
Severe	ENSG00000165807	PPP1R36	14	64549920	Severe.M3.MAF_0.1.perc	reference	0	0.6906	-0.15839809999999999	0.2935302	0.5895	0	---?--	4452	9	0	568499	973	1	984	0.43353160471952656
Hospitalized	ENSG00000244607	CCDC13	3	42705756	Hospitalized.M3.MAF_0.1.perc	reference	0	0.727	-0.1017168	0.1885187	0.5895	0	?--+-+	11204	31	0	581334	2415	3	2452	0.5576658714008355
Hospitalized	ENSG00000090534	THPO	3	184371935	Hospitalized.M3.MAF_0.1.perc	reference	0	0.99	-0.1828802	0.3389209	0.5895	0	?-----	9720	10	0	578444	750	1	762	0.6716301396452917
Hospitalized	ENSG00000106066	CPVL	7	28995235	Hospitalized.M3.MAF_0.1.perc	reference	0	0.6048	-0.1005264	0.1863166	0.5895	0	?--+++	11814	41	0	582512	2253	1	2296	0.8116877775366164
Susceptibility	ENSG00000175877	TMEM270	7	73861159	Susceptibility.M3.MAF_0.1.perc	reference	0	0.788	0.1152297	0.2135749	0.5895	0	+?+-+?	23605	25	0	583668	568	1	595	0.7440063335098351
Susceptibility	ENSG00000123268	ATF1	12	50763710	Susceptibility.M3.MAF_0.1.perc	reference	0	0.7685	-0.1275389	0.2363875	0.5895	0	+?----	24869	20	0	572853	447	0	467	0.7136367266560264
Hospitalized	ENSG00000120805	ARL1	12	101393116	Hospitalized.M3.MAF_1.perc	reference	43.1	0.15310000000000001	0.4657953	0.8632289	0.5895	1.2452029	?-+?-+	6340	2	0	560289	157	0	159	0.7624292723416287
Susceptibility	ENSG00000169758	TMEM266	15	76059958	Susceptibility.M3.MAF_1.perc	reference	0	0.6331	0.0673481	0.1248271	0.5895	0	-?++--	26401	79	0	580134	1533	1	1614	0.5061412291720376
Severe	ENSG00000171121	KCNMB3	3	179236691	Severe.M4.MAF_0.1.perc	reference	0	0.4721	0.1688137	0.3128665	0.5895	0	?-+++-	4675	16	0	570238	1499	2	1519	0.40303389054314037
Susceptibility	ENSG00000131378	RFTN1	3	16313574	Susceptibility.M4.MAF_0.1.perc	reference	0	0.7759	-0.0541309	0.100318	0.5895	0	-?+---	26812	129	1	590075	2855	2	2990	0.3962079806335356
Susceptibility	ENSG00000108094	CUL2	10	35008551	Susceptibility.M4.MAF_0.1.perc	reference	0	0.538	-0.0488917	0.0906035	0.5895	0	+?----	26972	131	0	589395	3194	2	3329	0.7787746437702772
Susceptibility	ENSG00000172156	CCL11	17	34285742	Susceptibility.M4.MAF_0.1.perc	reference	4.9	0.3786	0.1465448	0.2715674	0.5895	0.0458608	-?++--	25554	31	0	587164	700	0	731	0.6464257871029274
Susceptibility	ENSG00000108821	COL1A1	17	50184101	Susceptibility.M4.MAF_0.1.perc	reference	0	0.4205	-0.0303411	0.0562346	0.5895	0	-?-++-	26578	363	2	589971	8377	4	8752	0.5063120385437673
Severe	ENSG00000122335	SERAC1	6	158109519	Severe.M4.MAF_1.perc	reference	0	0.6775	-0.0813807	0.1508352	0.5895	0	+-+++-	4718	47	0	569005	5276	2	5327	0.589075052213596
Severe	ENSG00000082014	SMARCD3	7	151238764	Severe.M4.MAF_1.perc	reference	0	0.8451	-0.1327947	0.2461253	0.5895	0	?-++--	4496	15	0	567264	2934	0	2949	0.8900460050345735
Severe	ENSG00000136010	ALDH1L2	12	105019784	Severe.M4.MAF_1.perc	reference	37	0.1596	-0.094535	0.1752199	0.5895	0.0603637	--+-+-	4981	109	0	570679	13029	7	13152	0.9818312902386779
Hospitalized	ENSG00000068912	ERLEC1	2	53787044	Hospitalized.M4.MAF_1.perc	reference	15	0.318	0.1010049	0.1872059	0.5895	0.0389178	+--+-+	11663	113	0	586338	5696	8	5825	0.500722612102335
Hospitalized	ENSG00000187527	ATP13A5	3	193274789	Hospitalized.M4.MAF_1.perc	reference	23.5	0.2573	0.0683448	0.1266636	0.5895	0.0231141	-+-++-	12184	270	0	588227	13334	22	13648	0.4995979964674183
Susceptibility	ENSG00000158014	SLC30A2	1	26037252	Susceptibility.M4.MAF_1.perc	reference	0	0.5192	0.0632576	0.1172391	0.5895	0	+?-++-	26399	89	0	589280	1720	2	1813	0.8252559813598093
Susceptibility	ENSG00000143947	RPS27A	2	55231903	Susceptibility.M4.MAF_1.perc	reference	0	0.8927	-0.0553009	0.1024934	0.5895	0	+?---+	26358	101	0	585507	2594	3	2701	0.48002151737312565
Severe	ENSG00000137154	RPS6	9	19375715	Severe.M1.MAF_0.1.perc	reference	0	0.9982	-1.0117195	1.8754421	0.5896	0	?--???	1583	0	0	507988	67	0	67	0.827174352586131
Hospitalized	ENSG00000169371	SNUPN	15	75598083	Hospitalized.M1.MAF_0.1.perc	reference	44.6	0.1247	0.4951413	0.9179009	0.5896	1.5117357	?----+	10167	8	0	566209	436	0	444	0.8400338171575388
Hospitalized	ENSG00000173757	STAT5B	17	42199177	Hospitalized.M1.MAF_0.1.perc	reference	0	0.9926	-0.9800282	1.8167848	0.5896	0	?--+?-	5922	1	0	550751	33	0	34	0.382797559094208
Severe	ENSG00000137154	RPS6	9	19375715	Severe.M1.MAF_1.perc	reference	0	0.9982	-1.0117195	1.8754421	0.5896	0	?--???	1583	0	0	507988	67	0	67	0.827174352586131
Hospitalized	ENSG00000173757	STAT5B	17	42199177	Hospitalized.M1.MAF_1.perc	reference	0	0.9926	-0.9800282	1.8167848	0.5896	0	?--+?-	5922	1	0	550751	33	0	34	0.382797559094208
Severe	ENSG00000174348	PODN	1	53062052	Severe.M3.MAF_0.1.perc	reference	0	0.6792	0.1634749	0.3030384	0.5896	0	?++---	4750	16	0	570296	1698	0	1714	0.3842515647763553
Severe	ENSG00000108001	EBF3	10	129835233	Severe.M3.MAF_0.1.perc	reference	0	0.7165	-0.3519002	0.6523981	0.5896	0	?--?+-	3563	2	0	564421	389	0	391	0.8009939308254589
Hospitalized	ENSG00000092853	CLSPN	1	35720218	Hospitalized.M3.MAF_0.1.perc	reference	0	0.4696	0.1043842	0.1935103	0.5896	0	?++---	11940	47	0	582722	2146	1	2195	0.642242176270658
Hospitalized	ENSG00000115207	GTF3C2	2	27325849	Hospitalized.M3.MAF_0.1.perc	reference	0	0.9145	0.1864927	0.3457735	0.5896	0	?+--+-	10194	14	0	577237	700	0	714	0.5746604213161813
Hospitalized	ENSG00000142515	KLK3	19	50854915	Hospitalized.M3.MAF_0.1.perc	reference	0	0.7614	-0.2964965	0.5496607	0.5896	0	?---+-	9389	6	0	578226	205	0	211	0.6468340830645788
Susceptibility	ENSG00000198851	CD3E	11	118304730	Susceptibility.M3.MAF_0.1.perc	reference	0	0.8901	0.0948359	0.1757983	0.5896	0	-?+--?	24029	36	0	575346	812	0	848	0.5871413208476373
Susceptibility	ENSG00000111790	FGFR1OP2	12	26938470	Susceptibility.M3.MAF_0.1.perc	reference	0	0.9331	-0.1149275	0.2130549	0.5896	0	+?-+--	24006	22	0	573549	589	2	615	0.7580239886100251
Susceptibility	ENSG00000135116	HRK	12	116856144	Susceptibility.M3.MAF_0.1.perc	reference	0	0.8491	0.4083649	0.7571294	0.5896	0	-?+-??	22550	3	0	558887	41	0	44	0.5785644097870016
Susceptibility	ENSG00000167720	SRR	17	2303383	Susceptibility.M3.MAF_0.1.perc	reference	0	0.8378	-0.096662	0.1791743	0.5896	0	-?-+--	24679	31	0	577921	843	0	874	0.8108304628283056
Susceptibility	ENSG00000131264	CDX4	23	73447254	Susceptibility.M3.MAF_0.1.perc	reference	0	0.9545	-0.1752829	0.3249603	0.5896	0	-?----	22645	4	2	531255	72	37	154	0.7240685099295396
Severe	ENSG00000131398	KCNC3	19	50311937	Severe.M3.MAF_1.perc	reference	0	0.9024	0.246129	0.4563145	0.5896	0	?+----	3961	8	0	565544	466	1	476	0.16143229741948445
Hospitalized	ENSG00000212900	KRTAP3-2	17	40999193	Hospitalized.M3.MAF_1.perc	reference	0	0.9425	-0.2570709	0.4765756	0.5896	0	?-+---	7509	5	0	564494	334	0	339	0.7553555022695576
Hospitalized	ENSG00000181610	MRPS23	17	57834781	Hospitalized.M3.MAF_1.perc	reference	0	0.8963	0.2398928	0.4447722	0.5896	0	?+----	9492	8	0	564796	323	0	331	0.0302594235974444
Hospitalized	ENSG00000142515	KLK3	19	50854915	Hospitalized.M3.MAF_1.perc	reference	0	0.7614	-0.2964965	0.5496607	0.5896	0	?---+-	9389	6	0	578226	205	0	211	0.6468340830645788
Susceptibility	ENSG00000111790	FGFR1OP2	12	26938470	Susceptibility.M3.MAF_1.perc	reference	0	0.9331	-0.1149275	0.2130549	0.5896	0	+?-+--	24006	22	0	573549	589	2	615	0.7580239886100251
Susceptibility	ENSG00000135116	HRK	12	116856144	Susceptibility.M3.MAF_1.perc	reference	0	0.8491	0.4083649	0.7571294	0.5896	0	-?+-??	22550	3	0	558887	41	0	44	0.5785644097870016
Severe	ENSG00000162669	HFM1	1	91260766	Severe.M4.MAF_0.1.perc	reference	0	0.478	-0.0779001	0.1444272	0.5896	0	?-++--	4675	64	0	570238	7747	1	7813	0.2806686814371616
Severe	ENSG00000177189	RPS6KA3	23	20149911	Severe.M4.MAF_0.1.perc	reference	0	0.9757	0.4466268	0.8280224	0.5896	0	?+-??-	1918	0	1	519251	191	68	329	0.6899505132253847
Hospitalized	ENSG00000214694	ARHGEF33	2	38889875	Hospitalized.M4.MAF_0.1.perc	reference	0	0.4465	-0.0693964	0.1286339	0.5896	0	?--+++	11150	80	0	579806	5370	3	5456	0.6557837181150644
Hospitalized	ENSG00000101203	COL20A1	20	63293186	Hospitalized.M4.MAF_0.1.perc	reference	0	0.5018	-0.0469028	0.0869472	0.5896	0	?-++--	12124	204	0	583311	11043	4	11255	0.3758707704462372
Susceptibility	ENSG00000120318	ARAP3	5	141653401	Susceptibility.M4.MAF_0.1.perc	reference	14.6	0.3216	0.0455722	0.0844768	0.5896	0.0076658	+?-+++	27340	538	0	591878	11951	6	12501	0.14204560409241465
Susceptibility	ENSG00000186532	SMYD4	17	1779485	Susceptibility.M4.MAF_0.1.perc	reference	0	0.8798	0.0351018	0.0650705	0.5896	0	--+-++	27803	279	0	596161	6358	0	6637	0.0068378944623080345
Susceptibility	ENSG00000171051	FPR1	19	51745172	Susceptibility.M4.MAF_0.1.perc	reference	31.3	0.2131	0.1459783	0.2706176	0.5896	0.1143425	+?-++-	25206	64	0	574105	1720	0	1784	0.43377239508519805
Severe	ENSG00000143819	EPHX1	1	225810124	Severe.M4.MAF_1.perc	reference	0	0.8157	-0.0909827	0.1686869	0.5896	0	?--++-	4750	47	1	570297	9437	7	9500	0.37770801187097125
Severe	ENSG00000146938	NLGN4X	23	5840637	Severe.M4.MAF_1.perc	reference	20.4	0.2875	0.2887142	0.5352037	0.5896	0.3215689	?++?--	3850	3	7	521716	384	183	767	0.786070842769413
Hospitalized	ENSG00000213619	NDUFS3	11	47565336	Hospitalized.M4.MAF_1.perc	reference	0	0.5621	0.0505793	0.0937618	0.5896	0	?++---	12124	164	1	583311	9995	23	10207	0.5795586212240832
Susceptibility	ENSG00000197958	RPL12	9	127447674	Susceptibility.M4.MAF_1.perc	reference	0	0.7176	0.0485526	0.0899996	0.5896	0	-?++--	25958	142	1	587796	3390	1	3536	0.6739521637545582
Hospitalized	ENSG00000152256	PDK1	2	172555373	Hospitalized.M1.MAF_0.1.perc	reference	0	0.9659	-0.2666231	0.494461	0.5897	0	?--+?-	9575	9	0	576959	307	0	316	0.6231125003693533
Hospitalized	ENSG00000110713	NUP98	11	3671083	Hospitalized.M1.MAF_0.1.perc	reference	0	0.5972	0.4857009	0.9005722	0.5897	0	?--+?+	7569	4	0	553286	83	0	87	0.39983255177841126
Hospitalized	ENSG00000175832	ETV4	17	43527844	Hospitalized.M1.MAF_0.1.perc	reference	0	0.7093	-0.2583635	0.479071	0.5897	0	?+----	9647	6	0	580186	278	0	284	0.6593020503503596
Susceptibility	ENSG00000138777	PPA2	4	105369077	Susceptibility.M1.MAF_0.1.perc	reference	0	0.7561	-0.16842	0.3123197	0.5897	0	-?+---	24960	13	0	583568	257	0	270	0.04311297631993653
Susceptibility	ENSG00000187772	LIN28B	6	104936616	Susceptibility.M1.MAF_0.1.perc	reference	0	0.9986	-1.0348458	1.9188879	0.5897	0	??--??	19542	0	0	502883	10	0	10	0.97499237139717
Susceptibility	ENSG00000148204	CRB2	9	123356170	Susceptibility.M1.MAF_0.1.perc	reference	0	0.8886	-0.0843165	0.156348	0.5897	0	+?----	25662	43	0	588669	1053	0	1096	0.7631655274136653
Susceptibility	ENSG00000187741	FANCA	16	89737549	Susceptibility.M1.MAF_0.1.perc	reference	0	0.4996	-0.0764206	0.1416995	0.5897	0	+?-+--	26986	56	0	591301	1295	0	1351	0.6423364530060498
Susceptibility	ENSG00000176390	CRLF3	17	30769388	Susceptibility.M1.MAF_0.1.perc	reference	0	0.6854	0.1936626	0.3591513	0.5897	0	??+--?	22940	10	0	563246	215	0	225	0.10717134671447565
Susceptibility	ENSG00000131473	ACLY	17	41866917	Susceptibility.M1.MAF_0.1.perc	reference	0	0.9751	0.1555628	0.2884518	0.5897	0	-?+++-	22729	15	0	570529	293	0	308	0.31151091872616615
Severe	ENSG00000007062	PROM1	4	15963076	Severe.M1.MAF_1.perc	reference	0	0.8587	-0.1772084	0.3285646	0.5897	0	?---+-	4565	13	0	569619	1413	0	1426	0.841692075908921
Susceptibility	ENSG00000138777	PPA2	4	105369077	Susceptibility.M1.MAF_1.perc	reference	0	0.7561	-0.16842	0.3123197	0.5897	0	-?+---	24960	13	0	583568	257	0	270	0.04311297631993653
Susceptibility	ENSG00000187772	LIN28B	6	104936616	Susceptibility.M1.MAF_1.perc	reference	0	0.9986	-1.0348458	1.9188879	0.5897	0	??--??	19542	0	0	502883	10	0	10	0.97499237139717
Severe	ENSG00000100714	MTHFD1	14	64388031	Severe.M3.MAF_0.1.perc	reference	0	0.9855	-0.1519191	0.2817191	0.5897	0	?-----	2628	12	0	567329	2692	1	2706	0.23221352185916594
Severe	ENSG00000102034	ELF4	23	130063955	Severe.M3.MAF_0.1.perc	reference	0	0.9966	-0.6580289	1.2200677	0.5897	0	?--??-	1638	0	0	517166	45	39	123	0.30894049854325545
Hospitalized	ENSG00000196700	ZNF512B	20	63956704	Hospitalized.M3.MAF_0.1.perc	reference	0	0.5958	-0.1318079	0.2444053	0.5897	0	?-+-+-	10341	23	0	581063	1435	0	1458	0.44443648258383295
Susceptibility	ENSG00000102837	OLFM4	13	53028813	Susceptibility.M3.MAF_0.1.perc	reference	0	0.6515	0.0902341	0.1673298	0.5897	0	+?+---	26108	44	0	586341	878	0	922	0.8579609279259756
Severe	ENSG00000145936	KCNMB1	5	170374671	Severe.M3.MAF_1.perc	reference	0	0.7913	0.193844	0.3594815	0.5897	0	?+-+?-	4048	10	0	563606	787	1	799	0.9442598114674525
Severe	ENSG00000089597	GANAB	11	62624826	Severe.M3.MAF_1.perc	reference	24.1	0.2606	0.3798637	0.704391	0.5897	0.6902082	?-++-+	4230	7	0	568367	1621	1	1630	0.7102271540769638
Severe	ENSG00000100170	SLC5A1	22	32043261	Severe.M3.MAF_1.perc	reference	0	0.9434	0.1754518	0.3253202	0.5897	0	?+----	4300	17	0	565461	1734	0	1751	0.7417250275402638
Severe	ENSG00000102034	ELF4	23	130063955	Severe.M3.MAF_1.perc	reference	0	0.9966	-0.6580289	1.2200677	0.5897	0	?--??-	1638	0	0	517166	45	39	123	0.30894049854325545
Susceptibility	ENSG00000169154	GOT1L1	8	37934281	Susceptibility.M3.MAF_1.perc	reference	0	0.6806	-0.0746349	0.138394	0.5897	0	-?-+-+	25017	64	0	577255	1205	2	1273	0.6204191729060317
Susceptibility	ENSG00000179213	SIGLECL1	19	51246348	Susceptibility.M3.MAF_1.perc	reference	0	0.732	-0.0563366	0.1044636	0.5897	0	-?-++-	26856	79	0	588088	1952	6	2043	0.9614624535045107
Severe	ENSG00000239474	KLHL41	2	169509702	Severe.M4.MAF_0.1.perc	reference	0	0.9137	-0.1622966	0.3009665	0.5897	0	+-+---	4881	23	0	570050	2493	1	2518	0.4015904550679586
Severe	ENSG00000075673	ATP12A	13	24680408	Severe.M4.MAF_0.1.perc	reference	36.2	0.1657	0.1861735	0.3452308	0.5897	0.2347637	+-+-+-	4906	49	0	570620	8173	3	8228	0.5916620993064957
Hospitalized	ENSG00000259384	GH1	17	63917200	Hospitalized.M4.MAF_0.1.perc	reference	0	0.9729	0.0778349	0.1443425	0.5897	0	?++-+-	11651	73	1	582136	4030	1	4107	0.2471847171970054
Susceptibility	ENSG00000088179	PTPN4	2	119759922	Susceptibility.M4.MAF_0.1.perc	reference	12.9	0.3315	-0.0730234	0.1354219	0.5897	0.0176586	+?--+-	26965	151	0	589386	3560	2	3715	0.5380976011151152
Susceptibility	ENSG00000231738	TSPAN19	12	85014311	Susceptibility.M4.MAF_0.1.perc	reference	0	0.4641	-0.0873167	0.1618986	0.5897	0	+?-++-	25681	43	0	590687	958	0	1001	0.34448154835307687
Susceptibility	ENSG00000134440	NARS1	18	57600656	Susceptibility.M4.MAF_0.1.perc	reference	0	0.5405	0.0444989	0.0825192	0.5897	0	-?+---	25885	173	0	588513	4000	0	4173	0.310394944214476
Hospitalized	ENSG00000197713	RPE	2	210002565	Hospitalized.M4.MAF_1.perc	reference	0	0.9935	-0.0990523	0.1836758	0.5897	0	--++--	11432	37	0	586307	2636	1	2675	0.3782615204605043
Hospitalized	ENSG00000176485	PLAAT3	11	63573195	Hospitalized.M4.MAF_1.perc	reference	58.1	0.049	0.1805981	0.3348656	0.5897	0.27909080000000003	?-+-++	11271	53	0	579857	2104	7	2171	0.6844967192760946
Susceptibility	ENSG00000203910	C1orf146	1	92217915	Susceptibility.M4.MAF_1.perc	reference	53.6	0.05577	-0.1448717	0.2686678	0.5897	0.1768609	-+++--	25822	66	0	593179	1200	4	1274	0.9492206559074585
Susceptibility	ENSG00000168993	CPLX1	4	784957	Susceptibility.M4.MAF_1.perc	reference	0	0.6278	-0.083601	0.1550451	0.5897	0	-?-+--	24375	43	0	584221	1138	0	1181	0.748553131108583
Susceptibility	ENSG00000163644	PPM1K	4	88257620	Susceptibility.M4.MAF_1.perc	reference	0	0.8488	0.0546442	0.1013427	0.5897	0	+?++++	26571	123	0	589965	2417	0	2540	0.7143151780985767
Susceptibility	ENSG00000156486	KCNS2	8	98426958	Susceptibility.M4.MAF_1.perc	reference	0	0.5821	0.0594267	0.1101847	0.5897	0	++++--	26448	105	0	580359	2216	0	2321	0.6211483033359937
Severe	ENSG00000117620	SLC35A3	1	99969351	Severe.M1.MAF_0.1.perc	reference	0	0.4855	-0.4914612	0.9115305	0.5898	0	?-+??-	3475	0	0	561678	120	0	120	0.8530969039411538
Severe	ENSG00000131791	PRKAB2	1	147155106	Severe.M1.MAF_0.1.perc	reference	0	0.9999	-1.0706082	1.9858722	0.5898	0	?-?+?-	1876	1	0	510299	51	0	52	0.3523171163738796
Severe	ENSG00000168268	NT5DC2	3	52524385	Severe.M1.MAF_0.1.perc	reference	0	0.9977	-0.3381098	0.6271806	0.5898	0	?---?-	3805	4	0	555244	260	0	264	0.504556479158056
Hospitalized	ENSG00000117016	RIMS3	1	40620680	Hospitalized.M1.MAF_0.1.perc	reference	0	1	-1.0175998	1.8873014	0.5898	0	?-????	5187	0	0	511625	26	0	26	0.4671533372925859
Hospitalized	ENSG00000153187	HNRNPU	1	244840638	Hospitalized.M1.MAF_0.1.perc	reference	0	0.9484	0.5081636	0.942647	0.5898	0	?+-+?-	8127	3	0	554114	66	0	69	0.34562651693889423
Hospitalized	ENSG00000136237	RAPGEF5	7	22118236	Hospitalized.M1.MAF_0.1.perc	reference	0	0.9345	-0.2331525	0.4324206	0.5898	0	?--+--	9477	6	0	564273	390	0	396	0.8190290964467297
Hospitalized	ENSG00000166908	PIP4K2C	12	57591174	Hospitalized.M1.MAF_0.1.perc	reference	23.9	0.2688	0.4113857	0.7630764	0.5898	0.4998354	?-+??-	9081	3	0	563292	212	0	215	0.24526509322846266
Hospitalized	ENSG00000166821	PEX11A	15	89677764	Hospitalized.M1.MAF_0.1.perc	reference	0	0.5421	0.2417335	0.4483337	0.5898	0	?+--+-	9752	8	0	581374	410	0	418	0.8354759651203343
Hospitalized	ENSG00000274933	TBC1D3I	17	36253456	Hospitalized.M1.MAF_0.1.perc	reference	0	0.9447	0.7322288	1.3583525	0.5898	0	?+-?+?	6425	4	0	431725	12	2	20	0.9946832620709751
Susceptibility	ENSG00000170266	GLB1	3	32996609	Susceptibility.M1.MAF_0.1.perc	reference	0	0.868	-0.1362096	0.2526515	0.5898	0	-?-+--	23413	15	0	576270	403	0	418	0.6221023750411303
Susceptibility	ENSG00000184481	FOXO4	23	71095851	Susceptibility.M1.MAF_0.1.perc	reference	0	0.9081	-0.7136307	1.3236954	0.5898	0	-?-???	20179	0	0	509008	4	5	14	0.3189563016772795
Severe	ENSG00000131791	PRKAB2	1	147155106	Severe.M1.MAF_1.perc	reference	0	0.9999	-1.0706082	1.9858722	0.5898	0	?-?+?-	1876	1	0	510299	51	0	52	0.3523171163738796
Hospitalized	ENSG00000117016	RIMS3	1	40620680	Hospitalized.M1.MAF_1.perc	reference	0	1	-1.0175998	1.8873014	0.5898	0	?-????	5187	0	0	511625	26	0	26	0.4671533372925859
Hospitalized	ENSG00000166908	PIP4K2C	12	57591174	Hospitalized.M1.MAF_1.perc	reference	23.9	0.2688	0.4113857	0.7630764	0.5898	0.4998354	?-+??-	9081	3	0	563292	212	0	215	0.24526509322846266
Susceptibility	ENSG00000198765	SYCP1	1	114854863	Susceptibility.M1.MAF_1.perc	reference	0	0.9155	0.0368791	0.0684044	0.5898	0	-?++-+	24305	242	0	576892	5806	0	6048	0.6983939747374263
Susceptibility	ENSG00000174080	CTSF	11	66563464	Susceptibility.M1.MAF_1.perc	reference	27.1	0.2408	0.2077225	0.3853177	0.5898	0.2169138	+?--++	26561	26	0	588743	468	1	496	0.4782559989371773
Susceptibility	ENSG00000184481	FOXO4	23	71095851	Susceptibility.M1.MAF_1.perc	reference	0	0.9081	-0.7136307	1.3236954	0.5898	0	-?-???	20179	0	0	509008	4	5	14	0.3189563016772795
Hospitalized	ENSG00000152128	TMEM163	2	134455759	Hospitalized.M3.MAF_0.1.perc	reference	11.6	0.3398	-0.3590717	0.6660024	0.5898	0.339333	?--+--	9609	4	0	564368	291	0	295	0.7185933706087966
Hospitalized	ENSG00000091513	TF	3	133746040	Hospitalized.M3.MAF_0.1.perc	reference	37.7	0.17	-0.2976875	0.5522167	0.5898	0.5560482	?+-++-	10787	28	0	579208	1642	0	1670	0.8596224225407093
Susceptibility	ENSG00000236032	OR5H14	3	98147479	Susceptibility.M3.MAF_0.1.perc	reference	0	0.8961	-0.1478992	0.2743058	0.5898	0	+?----	24415	15	0	576161	331	0	346	0.48935879300700147
Susceptibility	ENSG00000157766	ACAN	15	88803436	Susceptibility.M3.MAF_0.1.perc	reference	5.5	0.3752	0.1163001	0.2157466	0.5898	0.024782	+?-++-	26681	40	0	590226	809	0	849	0.39874343476001384
Severe	ENSG00000162738	VANGL2	1	160400564	Severe.M3.MAF_1.perc	reference	0	0.9505	-0.1268862	0.2353382	0.5898	0	?---?-	3956	22	0	551665	3398	0	3420	0.20422728836212906
Severe	ENSG00000197070	ARRDC1	9	137605685	Severe.M3.MAF_1.perc	reference	0	0.8987	-0.1590631	0.295036	0.5898	0	+-+---	4958	14	0	570542	1477	0	1491	0.10433794393474326
Hospitalized	ENSG00000166501	PRKCB	16	23835983	Hospitalized.M3.MAF_1.perc	reference	0	0.9442	-0.1247767	0.2314335	0.5898	0	?--+--	6705	23	0	550847	1826	0	1849	0.5074153971945657
Hospitalized	ENSG00000184939	ZFP90	16	68530090	Hospitalized.M3.MAF_1.perc	reference	0	0.5265	0.2567906	0.4763417	0.5898	0	?-+-?-	9648	10	0	566587	243	0	253	0.914403349848953
Susceptibility	ENSG00000116711	PLA2G4A	1	186828949	Susceptibility.M3.MAF_1.perc	reference	51.4	0.08361	0.3669627	0.6806141	0.5898	1.0175549	-?+++-	25504	29	0	576934	600	0	629	0.9426952414631325
Severe	ENSG00000163682	RPL9	4	39452587	Severe.M4.MAF_0.1.perc	reference	0	0.9855	0.2291379	0.4250431	0.5898	0	?+-+?-	3789	10	0	562954	1001	0	1011	0.21546894748512618
Severe	ENSG00000006282	SPATA20	17	50543058	Severe.M4.MAF_0.1.perc	reference	0	0.7791	-0.084339	0.1564414	0.5898	0	+-+++-	4958	48	0	570549	6601	2	6653	0.6915222115782043
Hospitalized	ENSG00000204052	LRRC73	6	43506969	Hospitalized.M4.MAF_0.1.perc	reference	0	0.8984	0.107728	0.1998392	0.5898	0	?++++-	11527	29	0	579749	1278	0	1307	0.4428873280073852
Hospitalized	ENSG00000139547	RDH16	12	56951431	Hospitalized.M4.MAF_0.1.perc	reference	0	0.7017	0.087434	0.1621562	0.5898	0	?+-+-+	11078	55	1	580184	3280	6	3349	0.6124933036686047
Hospitalized	ENSG00000166908	PIP4K2C	12	57591174	Hospitalized.M4.MAF_0.1.perc	reference	0	0.5	0.1009959	0.1873428	0.5898	0	?+-++-	11133	54	0	580712	2290	0	2344	0.24526509322846266
Susceptibility	ENSG00000198099	ADH4	4	99123657	Susceptibility.M4.MAF_0.1.perc	reference	3.4	0.3873	-0.0595905	0.1105282	0.5898	0.0057522	-?-+--	26878	135	0	589010	3378	2	3517	0.9849041781378061
Susceptibility	ENSG00000170260	ZNF212	7	149239651	Susceptibility.M4.MAF_0.1.perc	reference	0	0.7022	-0.0469167	0.0870181	0.5898	0	-----+	27756	140	0	595973	3469	3	3615	0.31052562613977086
Susceptibility	ENSG00000089327	FXYD5	19	35154730	Susceptibility.M4.MAF_0.1.perc	reference	42.2	0.1241	0.172484	0.3199153	0.5898	0.2160983	-+-+-+	26817	87	0	590763	2219	1	2308	0.6909067347408091
Severe	ENSG00000085449	WDFY1	2	223855716	Severe.M4.MAF_1.perc	reference	0	0.6683	-0.0838897	0.1556181	0.5898	0	----+-	4662	35	0	566539	3720	1	3757	0.4496008866614387
Severe	ENSG00000163898	LIPH	3	185506262	Severe.M4.MAF_1.perc	reference	0	0.8458	-0.1259311	0.2335806	0.5898	0	--+---	4824	25	0	568012	2446	2	2475	0.45584173311680987
Severe	ENSG00000186625	KATNA1	6	149594873	Severe.M4.MAF_1.perc	reference	0	0.84	0.0956357	0.1773774	0.5898	0	-+---+	4958	47	0	570548	5857	4	5912	0.8873507323645666
Hospitalized	ENSG00000111897	SERINC1	6	122443351	Hospitalized.M4.MAF_1.perc	reference	37.2	0.1731	0.1332844	0.2471939	0.5898	0.1005082	?-++++	11051	126	0	579702	8887	16	9045	0.5570275222228783
Hospitalized	ENSG00000135269	TES	7	116210506	Hospitalized.M4.MAF_1.perc	reference	0	0.5627	0.0646136	0.1198498	0.5898	0	-+----	11986	115	0	585669	5715	7	5844	0.487170870698649
Hospitalized	ENSG00000106615	RHEB	7	151466012	Hospitalized.M4.MAF_1.perc	reference	58.5	0.06489	0.6045951	1.1214832	0.5898	2.8094522	?--?++	6665	4	0	559753	204	0	208	0.6172579301349372
Hospitalized	ENSG00000156345	CDK20	9	87966441	Hospitalized.M4.MAF_1.perc	reference	6.8	0.368	-0.0585119	0.1085284	0.5898	0.0052484	?-+++-	12124	104	0	583311	6443	4	6555	0.3760775249589711
Hospitalized	ENSG00000070748	CHAT	10	49609095	Hospitalized.M4.MAF_1.perc	reference	0	0.8907	-0.0340771	0.0632121	0.5898	0	?--+++	12124	332	0	583311	22997	33	23395	0.9167620709553487
Hospitalized	ENSG00000132254	ARFIP2	11	6474683	Hospitalized.M4.MAF_1.perc	reference	32.5	0.2048	0.2471172	0.45839800000000003	0.5898	0.3532376	?-+-++	11840	44	0	580556	2593	0	2637	0.4474076564172199
Hospitalized	ENSG00000110066	KMT5B	11	68154863	Hospitalized.M4.MAF_1.perc	reference	43.3	0.1327	0.1638714	0.3039304	0.5898	0.1880645	?-+-++	11533	106	1	579230	5075	2	5187	0.6607134247171584
Susceptibility	ENSG00000173406	DAB1	1	56994778	Susceptibility.M4.MAF_1.perc	reference	13.6	0.3276	0.0556868	0.1032866	0.5898	0.0098601	+?+++-	27340	242	0	591878	4974	2	5220	0.3300329829753087
Susceptibility	ENSG00000169896	ITGAM	16	31259967	Susceptibility.M4.MAF_1.perc	reference	0	0.8682	0.0303715	0.056337	0.5898	0	-?+-++	27126	361	0	591861	8497	7	8872	0.2547541101232784
Susceptibility	ENSG00000188038	NRN1L	16	67884885	Susceptibility.M4.MAF_1.perc	reference	0	0.5425	-0.0444473	0.0824323	0.5898	0	+?----	24865	154	0	587938	3958	5	4122	0.8363706818181322
Susceptibility	ENSG00000073536	NLE1	17	35128730	Susceptibility.M4.MAF_1.perc	reference	0	0.4183	-0.0301028	0.05583	0.5898	0	-?---+	27186	397	1	589412	9556	6	9967	0.2901131534107193
Susceptibility	ENSG00000277791	PSMB3	17	38752741	Susceptibility.M4.MAF_1.perc	reference	44.2	0.1272	-0.1331192	0.2469197	0.5898	0.1103127	-?++-+	25827	67	0	576280	1292	1	1361	0.4744672271143601
Severe	ENSG00000133048	CHI3L1	1	203178931	Severe.M1.MAF_0.1.perc	reference	0	0.4079	-0.3869782	0.7180422	0.5899	0	?-+??-	3299	2	0	560889	286	0	288	0.4709883323819671
Severe	ENSG00000166997	CNPY4	7	100119634	Severe.M1.MAF_0.1.perc	reference	0	0.8208	0.2363652	0.4385421	0.5899	0	?++?+-	3696	6	0	565489	893	0	899	0.6493876520145728
Severe	ENSG00000110888	CAPRIN2	12	30709552	Severe.M1.MAF_0.1.perc	reference	0	0.7227	0.2917792	0.5413134	0.5899	0	?++?--	3748	5	0	564773	361	0	366	0.576522511914691
Severe	ENSG00000138600	SPPL2A	15	50702266	Severe.M1.MAF_0.1.perc	reference	0	0.9993	-0.430892	0.7995321	0.5899	0	?---?-	2061	1	0	560682	342	0	343	0.4142505597315213
Susceptibility	ENSG00000108001	EBF3	10	129835233	Susceptibility.M1.MAF_0.1.perc	reference	0	0.9989	-0.4292559	0.796512	0.5899	0	??----	20231	1	0	513809	44	0	45	0.9416423771304946
Susceptibility	ENSG00000152207	CYSLTR2	13	48653711	Susceptibility.M1.MAF_0.1.perc	reference	0	0.8678	-0.2234073	0.4144757	0.5899	0	??---?	23024	8	0	561859	158	0	166	0.6268261761465259
Susceptibility	ENSG00000108001	EBF3	10	129835233	Susceptibility.M1.MAF_1.perc	reference	0	0.9989	-0.4292559	0.796512	0.5899	0	??----	20231	1	0	513809	44	0	45	0.9416423771304946
Susceptibility	ENSG00000104848	KCNA7	19	49067418	Susceptibility.M1.MAF_1.perc	reference	0	0.5675	0.2029077	0.376474	0.5899	0	-?++?-	23442	13	0	561456	182	0	195	0.8653502206607806
Severe	ENSG00000119048	UBE2B	5	134371469	Severe.M3.MAF_0.1.perc	reference	0	0.9625	-0.9799396	1.8181125	0.5899	0	?--???	1656	0	0	519111	99	0	99	0.5637984835516238
Hospitalized	ENSG00000104953	TLE6	19	2977538	Hospitalized.M3.MAF_0.1.perc	reference	0	0.8051	-0.1695351	0.3145123	0.5899	0	?-----	11353	14	0	581899	736	0	750	0.8538026480186223
Hospitalized	ENSG00000129355	CDKN2D	19	10566460	Hospitalized.M3.MAF_0.1.perc	reference	0	0.9929	-0.3155307	0.5854649	0.5899	0	?---?-	6815	3	0	530609	310	0	313	0.05223017229689767
Susceptibility	ENSG00000124588	NQO2	6	2987987	Susceptibility.M3.MAF_0.1.perc	reference	31.5	0.2117	0.1912352	0.3547844	0.5899	0.1915311	+?-+--	24448	40	0	576263	1047	0	1087	0.3665550222586104
Susceptibility	ENSG00000235711	ANKRD34C	15	79293285	Susceptibility.M3.MAF_0.1.perc	reference	0	0.8449	-0.3162734	0.5867897	0.5899	0	??--+-	22272	4	0	552461	53	0	57	0.5254051473776502
Severe	ENSG00000164048	ZNF589	3	48241100	Severe.M3.MAF_1.perc	reference	0	0.9817	0.2038675	0.3782496	0.5899	0	?++---	4490	12	0	569559	807	0	819	0.5822870089952218
Severe	ENSG00000114770	ABCC5	3	183919934	Severe.M3.MAF_1.perc	reference	16.2	0.3114	0.2586825	0.4799093	0.5899	0.274063	?-+--+	4298	22	0	568888	4211	4	4241	0.9528913926752631
Severe	ENSG00000085415	SEH1L	18	12947133	Severe.M3.MAF_1.perc	reference	45.1	0.1216	0.3556241	0.6598349	0.5899	0.8438157	?-+-+-	4312	8	0	567499	1569	0	1577	0.46285561768595845
Hospitalized	ENSG00000123485	HJURP	2	233833416	Hospitalized.M3.MAF_1.perc	reference	0	0.4395	0.1722783	0.3196004	0.5899	0	?+-+++	9640	20	0	566927	443	0	463	0.5768745142205802
Hospitalized	ENSG00000145826	LECT2	5	135922279	Hospitalized.M3.MAF_1.perc	reference	0	0.6296	-0.1462425	0.2713663	0.5899	0	?-++--	11063	20	0	569895	816	0	836	0.5225206635894688
Hospitalized	ENSG00000168876	ANKRD49	11	94493979	Hospitalized.M3.MAF_1.perc	reference	55.8	0.07879	0.4538905	0.8420551	0.5899	1.4940135	?++-?+	5894	16	0	560667	1195	0	1211	0.6607042967006025
Susceptibility	ENSG00000181894	ZNF329	19	58126248	Susceptibility.M3.MAF_1.perc	reference	0	0.99	-0.0966605	0.1793261	0.5899	0	-?----	25133	34	0	588798	722	1	758	0.9935996255916629
Hospitalized	ENSG00000267631	CGB1	19	49035569	Hospitalized.M4.MAF_0.1.perc	reference	0	0.6151	-0.1219511	0.2262746	0.5899	0	?--+--	9242	24	0	575691	1684	2	1712	0.7446380037112279
Susceptibility	ENSG00000132837	DMGDH	5	78997564	Susceptibility.M4.MAF_0.1.perc	reference	7.9	0.3618	-0.0533302	0.0989428	0.5899	0.0072115	-?+---	27126	235	1	591861	5262	2	5503	0.8904737526172847
Susceptibility	ENSG00000120162	MOB3B	9	27325209	Susceptibility.M4.MAF_0.1.perc	reference	0	0.921	-0.0841629	0.1561325	0.5899	0	+?----	25125	44	0	573897	1095	2	1143	0.8797921738386758
Susceptibility	ENSG00000101181	MTG2	20	62183028	Susceptibility.M4.MAF_0.1.perc	reference	29.2	0.2267	-0.1000551	0.185626	0.5899	0.0531957	-?+--+	26925	191	0	589207	4121	3	4318	0.5979954739299971
Severe	ENSG00000152208	GRID2	4	92303966	Severe.M4.MAF_1.perc	reference	6.3	0.3765	0.066041	0.1225261	0.5899	0.0068782	--+++-	4906	76	0	570620	7363	6	7451	0.8080168165935072
Severe	ENSG00000158457	TSPAN33	7	129144707	Severe.M4.MAF_1.perc	reference	0	0.8976	-0.1488414	0.2761842	0.5899	0	--++++	4626	19	0	568352	1971	2	1994	0.720164400534652
Severe	ENSG00000083454	P2RX5	17	3672199	Severe.M4.MAF_1.perc	reference	0	0.922	-0.0731736	0.1357697	0.5899	0	---+++	4695	66	0	568875	10534	11	10622	0.3475931900350443
Susceptibility	ENSG00000164270	HTR4	5	148451032	Susceptibility.M4.MAF_1.perc	reference	0	0.4178	0.0363341	0.067415	0.5899	0	+?++-+	26670	262	0	580646	5902	6	6176	0.5624871072147376
Hospitalized	ENSG00000222009	BTBD19	1	44808482	Hospitalized.M1.MAF_0.1.perc	reference	0	0.9632	-0.3329254	0.6178578	0.59	0	?--??-	8122	3	0	573340	177	0	180	0.16595642291956336
Hospitalized	ENSG00000134262	AP4B1	1	113894194	Hospitalized.M1.MAF_0.1.perc	reference	0	0.5085	-0.2126762	0.3946665	0.59	0	?-+-+-	10911	8	0	581527	432	0	440	0.7387588748359981
Hospitalized	ENSG00000213859	KCTD11	17	7351889	Hospitalized.M1.MAF_0.1.perc	reference	0	0.8923	0.5593828	1.0380815	0.59	0	?+-+??	6060	2	0	554289	65	0	67	0.584341983627158
Hospitalized	ENSG00000101132	PFDN4	20	54208087	Hospitalized.M1.MAF_0.1.perc	reference	0	0.9013	-1.2135356	2.2522584	0.59	0	?--???	5204	0	0	500021	16	0	16	0.43846603173909954
Susceptibility	ENSG00000123154	WDR83	19	12666802	Susceptibility.M1.MAF_0.1.perc	reference	0	0.9269	-0.1249779	0.2319516	0.59	0	+?---+	25710	20	0	589756	436	0	456	0.35349214634302395
Susceptibility	ENSG00000100218	RSPH14	22	23059415	Susceptibility.M1.MAF_0.1.perc	reference	0	0.7516	-0.1799542	0.3339743	0.59	0	+?---?	22737	8	0	571330	227	0	235	0.5625748267799024
Severe	ENSG00000134901	POGLUT2	13	102784281	Severe.M1.MAF_1.perc	reference	71	0.01583	0.8849217	1.6423905	0.59	6.4760453	?-+?+-	3979	2	0	564404	273	0	275	0.5711453814271091
Hospitalized	ENSG00000222009	BTBD19	1	44808482	Hospitalized.M1.MAF_1.perc	reference	0	0.9632	-0.3329254	0.6178578	0.59	0	?--??-	8122	3	0	573340	177	0	180	0.16595642291956336
Hospitalized	ENSG00000213859	KCTD11	17	7351889	Hospitalized.M1.MAF_1.perc	reference	0	0.8923	0.5593828	1.0380815	0.59	0	?+-+??	6060	2	0	554289	65	0	67	0.584341983627158
Hospitalized	ENSG00000101132	PFDN4	20	54208087	Hospitalized.M1.MAF_1.perc	reference	0	0.9013	-1.2135356	2.2522584	0.59	0	?--???	5204	0	0	500021	16	0	16	0.43846603173909954
Susceptibility	ENSG00000123154	WDR83	19	12666802	Susceptibility.M1.MAF_1.perc	reference	0	0.9269	-0.1249779	0.2319516	0.59	0	+?---+	25710	20	0	589756	436	0	456	0.35349214634302395
Susceptibility	ENSG00000100218	RSPH14	22	23059415	Susceptibility.M1.MAF_1.perc	reference	0	0.7516	-0.1799542	0.3339743	0.59	0	+?---?	22737	8	0	571330	227	0	235	0.5625748267799024
Severe	ENSG00000152779	SLC16A12	10	89430299	Severe.M3.MAF_0.1.perc	reference	0	0.997	-0.2340727	0.4344104	0.59	0	?--+--	4349	8	0	567925	915	0	923	0.117686776151745
Severe	ENSG00000160683	CXCR5	11	118883892	Severe.M3.MAF_0.1.perc	reference	0	0.8403	0.4916691	0.9125005	0.59	0	?++-?-	3196	2	0	529497	163	0	165	0.6798953042967109
Severe	ENSG00000185245	GP1BA	17	4932277	Severe.M3.MAF_0.1.perc	reference	0	0.9939	0.2178795	0.4043223	0.59	0	?+--?-	3761	11	0	564689	1097	1	1110	0.7199691297082336
Hospitalized	ENSG00000149716	LTO1	11	69653076	Hospitalized.M3.MAF_0.1.perc	reference	46.6	0.1122	-0.5061074	0.9393557	0.59	1.787575	?-+---	8943	6	0	577196	365	0	371	0.5533820142779529
Hospitalized	ENSG00000170962	PDGFD	11	103907189	Hospitalized.M3.MAF_0.1.perc	reference	0	0.7949	0.1509357	0.28011	0.59	0	?++-+-	9837	18	0	565883	1204	0	1222	0.2398831950707594
Hospitalized	ENSG00000213859	KCTD11	17	7351889	Hospitalized.M3.MAF_0.1.perc	reference	0	0.8923	0.5593828	1.0380815	0.59	0	?+-+??	6060	2	0	554289	65	0	67	0.584341983627158
Susceptibility	ENSG00000158055	GRHL3	1	24319357	Susceptibility.M3.MAF_0.1.perc	reference	0	0.609	0.0637027	0.1182075	0.59	0	-?++--	25868	88	0	590295	1948	2	2040	0.5988050595115049
Susceptibility	ENSG00000174307	PHLDA3	1	201464278	Susceptibility.M3.MAF_0.1.perc	reference	0	0.9947	-0.4147331	0.769745	0.59	0	-?---?	23097	2	0	567759	58	0	60	0.5700478397835733
Susceptibility	ENSG00000106266	SNX8	7	2251770	Susceptibility.M3.MAF_0.1.perc	reference	73.4	0.004681	0.5791429	1.0749021	0.59	3.5840286	-?+--+	26124	33	0	587076	657	0	690	0.7447012640905117
Severe	ENSG00000188729	OSTN	3	191199241	Severe.M3.MAF_1.perc	reference	0	0.9672	0.3066896	0.56912720000000006	0.59	0	?+-++-	3708	5	0	552944	389	1	396	0.6552639924476839
Severe	ENSG00000184108	TRIML1	4	188139441	Severe.M3.MAF_1.perc	reference	0	0.978	-0.2669247	0.4953476	0.59	0	?-----	4077	3	0	568121	575	1	580	0.9697039365941664
Severe	ENSG00000160683	CXCR5	11	118883892	Severe.M3.MAF_1.perc	reference	0	0.8403	0.4916691	0.9125005	0.59	0	?++-?-	3196	2	0	529497	163	0	165	0.6798953042967109
Severe	ENSG00000139304	PTPRQ	12	80402178	Severe.M3.MAF_1.perc	reference	0	0.9746	-0.1438592	0.2670074	0.59	0	+-+---	4556	21	0	564630	1309	2	1334	0.685046027411997
Severe	ENSG00000124191	TOX2	20	43914852	Severe.M3.MAF_1.perc	reference	0	0.901	-0.238614	0.4428447	0.59	0	?-+---	2166	4	0	563536	1105	1	1111	0.7984250521756429
Hospitalized	ENSG00000205846	CLEC6A	12	8455962	Hospitalized.M3.MAF_1.perc	reference	0	0.9433	-0.1379134	0.2559601	0.59	0	?+----	9493	23	0	566399	496	0	519	0.8947793207498491
Hospitalized	ENSG00000213859	KCTD11	17	7351889	Hospitalized.M3.MAF_1.perc	reference	0	0.8923	0.5593828	1.0380815	0.59	0	?+-+??	6060	2	0	554289	65	0	67	0.584341983627158
Susceptibility	ENSG00000174307	PHLDA3	1	201464278	Susceptibility.M3.MAF_1.perc	reference	0	0.9947	-0.4147331	0.769745	0.59	0	-?---?	23097	2	0	567759	58	0	60	0.5700478397835733
Susceptibility	ENSG00000162722	TRIM58	1	247857187	Susceptibility.M3.MAF_1.perc	reference	0	0.7505	0.0438589	0.0813986	0.59	0	-+++--	25922	235	0	584285	5315	3	5556	0.8874339480675364
Susceptibility	ENSG00000174788	PCP2	19	7631611	Susceptibility.M3.MAF_1.perc	reference	0	0.4944	0.1286343	0.2387115	0.59	0	-?+---	25521	25	0	590935	385	0	410	0.634667638992056
Severe	ENSG00000145491	ROPN1L	5	10441524	Severe.M4.MAF_0.1.perc	reference	0	0.5202	-0.1735164	0.3220456	0.59	0	--+?+-	4514	14	0	569037	1793	2	1811	0.686355459793591
Hospitalized	ENSG00000131143	COX4I1	16	85798633	Hospitalized.M4.MAF_0.1.perc	reference	42.9	0.1354	0.3184134	0.5909755	0.59	0.7183154	?---++	11464	25	0	581306	1353	0	1378	0.8783806859345364
Hospitalized	ENSG00000123165	ACTRT1	23	128050962	Hospitalized.M4.MAF_0.1.perc	reference	0	0.9483	-0.1678973	0.3116279	0.59	0	?-----	9705	11	3	523091	242	133	525	0.3526076943685224
Susceptibility	ENSG00000166575	TMEM135	11	87037844	Susceptibility.M4.MAF_0.1.perc	reference	0	0.5237	0.0581004	0.1078319	0.59	0	+?+---	25827	101	0	576279	2319	0	2420	0.11466838065496801
Severe	ENSG00000004478	FKBP4	12	2794970	Severe.M4.MAF_1.perc	reference	0	0.5149	-0.1394673	0.2588576	0.59	0	+-++--	4474	21	0	566985	2519	3	2546	0.9086463318202731
Severe	ENSG00000135723	FHOD1	16	67229387	Severe.M4.MAF_1.perc	reference	0	0.9104	-0.0621026	0.1152386	0.59	0	-----+	4782	105	1	570112	17260	23	17413	0.2643664436141006
Hospitalized	ENSG00000176248	ANAPC2	9	137174784	Hospitalized.M4.MAF_1.perc	reference	0	0.8094	0.0527375	0.0978809	0.59	0	?+-+++	11849	166	0	580751	9260	9	9444	0.9615432635496707
Hospitalized	ENSG00000156395	SORCS3	10	104641290	Hospitalized.M4.MAF_1.perc	reference	0	0.6592	-0.0486889	0.0903618	0.59	0	?+--+-	12124	180	0	583311	10264	7	10458	0.2934998649042445
Hospitalized	ENSG00000219435	CATSPERZ	11	64300358	Hospitalized.M4.MAF_1.perc	reference	39	0.1611	0.2578082	0.4784707	0.59	0.4097242	?-++-+	9910	21	0	579197	681	1	704	0.6189696802787783
Hospitalized	ENSG00000222028	PSMB11	14	23042212	Hospitalized.M4.MAF_1.perc	reference	51.8	0.08109	-0.1727642	0.3206248	0.59	0.2318056	?-+++-	12094	190	0	571519	12387	18	12613	0.670100852340461
Hospitalized	ENSG00000142444	TIMM29	19	10928811	Hospitalized.M4.MAF_1.perc	reference	61.5	0.03435	0.2094327	0.3886561	0.59	0.3932284	?-+-+-	11849	83	0	580751	3967	1	4052	0.5295499635245543
Susceptibility	ENSG00000124743	KLHL31	6	53647916	Susceptibility.M4.MAF_1.perc	reference	19.6	0.2854	-0.0566592	0.105145	0.59	0.0149418	--+-++	26726	389	0	583321	8907	17	9330	0.6490176152425138
Severe	ENSG00000090971	NAT14	19	55485188	Severe.M1.MAF_0.1.perc	reference	0	0.8676	0.4083387	0.7579879	0.5901	0	?++?--	4122	1	0	564789	194	0	195	0.2416643605445421
Hospitalized	ENSG00000168661	ZNF30	19	34926903	Hospitalized.M1.MAF_0.1.perc	reference	5.2	0.3774	-0.2326719	0.4319099	0.5901	0.1055716	?--+--	10918	13	0	569058	672	1	687	0.7168763509441516
Susceptibility	ENSG00000143570	SLC39A1	1	153959099	Susceptibility.M1.MAF_0.1.perc	reference	0	0.9014	-0.244622	0.4541268	0.5901	0	-?---?	23269	5	0	572258	134	0	139	0.6325956926784094
Susceptibility	ENSG00000020256	ZFP64	20	52051663	Susceptibility.M1.MAF_0.1.perc	reference	0	0.9647	0.2155154	0.4000594	0.5901	0	-?+---	22190	8	0	567874	160	0	168	0.8365896468422814
Hospitalized	ENSG00000134222	PSRC1	1	109279556	Hospitalized.M1.MAF_1.perc	reference	0	0.6867	0.1819099	0.3377107	0.5901	0	?-+-+-	9294	18	0	575555	487	0	505	0.7897901216241565
Hospitalized	ENSG00000137571	SLCO5A1	8	69667046	Hospitalized.M1.MAF_1.perc	reference	3.8	0.385	0.2687335	0.4988676	0.5901	0.0878888	?++---	9589	9	0	566312	358	0	367	0.47456353427801384
Hospitalized	ENSG00000076826	CAMSAP3	19	7595863	Hospitalized.M1.MAF_1.perc	reference	0	0.9983	-0.3905205	0.7248654	0.5901	0	?---?-	8915	3	0	574667	157	0	160	0.820804240781688
Susceptibility	ENSG00000143570	SLC39A1	1	153959099	Susceptibility.M1.MAF_1.perc	reference	0	0.9014	-0.244622	0.4541268	0.5901	0	-?---?	23269	5	0	572258	134	0	139	0.6325956926784094
Susceptibility	ENSG00000163704	PRRT3	3	9945542	Susceptibility.M1.MAF_1.perc	reference	0	0.965	0.1391337	0.2583054	0.5901	0	-?++--	25081	23	0	583859	384	0	407	0.8285801384196942
Susceptibility	ENSG00000171467	ZNF318	6	43307134	Susceptibility.M1.MAF_1.perc	reference	0	0.9225	0.1047271	0.1944037	0.5901	0	-?+---	24914	36	0	578783	667	0	703	0.8634013256529002
Susceptibility	ENSG00000234438	KBTBD13	15	65076746	Susceptibility.M1.MAF_1.perc	reference	0	0.8311	0.0888237	0.1648689	0.5901	0	+?++--	24405	42	0	584343	973	0	1015	0.5844172739786343
Susceptibility	ENSG00000160318	CLDND2	19	51367098	Susceptibility.M1.MAF_1.perc	reference	32.4	0.2053	-0.254478	0.4724588	0.5901	0.3220712	-?-+-+	22018	7	0	564578	197	1	206	0.8055711022542636
Severe	ENSG00000106665	CLIP2	7	74289407	Severe.M3.MAF_0.1.perc	reference	0	0.4411	0.1490217	0.2766403	0.5901	0	+-+-+-	4695	23	0	568875	2223	3	2252	0.9637328173285493
Severe	ENSG00000141127	PRPSAP2	17	18840085	Severe.M3.MAF_0.1.perc	reference	0	0.9589	0.3226377	0.5989787	0.5901	0	?+-??-	2404	5	0	554176	575	1	582	0.4151292598114304
Severe	ENSG00000108823	SGCA	17	50164214	Severe.M3.MAF_0.1.perc	reference	0	0.4703	0.1691138	0.3139469	0.5901	0	?++-+-	4320	17	0	567616	1964	2	1985	0.7758469428778534
Severe	ENSG00000269526	ERVV-1	19	53013921	Severe.M3.MAF_0.1.perc	reference	0	0.7829	-0.2699123	0.5010779	0.5901	0	?-+?--	3823	8	0	456130	352	0	360	0.31238104121781196
Hospitalized	ENSG00000082175	PGR	11	101029624	Hospitalized.M3.MAF_0.1.perc	reference	0	0.8772	-0.1794996	0.3331954	0.5901	0	?--+?-	7600	10	0	563352	802	0	812	0.5390873451498528
Hospitalized	ENSG00000181374	CCL13	17	34356480	Hospitalized.M3.MAF_0.1.perc	reference	0	0.6132	0.4295683	0.7973535	0.5901	0	?+--??	7762	3	0	553557	103	0	106	0.26604937517355876
Hospitalized	ENSG00000165197	VEGFD	23	15345596	Hospitalized.M3.MAF_0.1.perc	reference	0	0.8551	0.242259	0.4496943	0.5901	0	?+--?-	7795	4	5	520588	82	39	174	0.981771840297113
Susceptibility	ENSG00000163510	CWC22	2	179944876	Susceptibility.M3.MAF_0.1.perc	reference	0	0.7084	-0.0820039	0.1522253	0.5901	0	-?-+--	26032	48	0	579632	1112	0	1160	0.04794104395792611
Susceptibility	ENSG00000149243	KLHL35	11	75422394	Susceptibility.M3.MAF_0.1.perc	reference	37.8	0.1689	0.1529598	0.2839648	0.5901	0.1464589	-?++-+	26774	127	0	590546	2508	4	2643	0.006219392431265464
Severe	ENSG00000158008	EXTL1	1	26019884	Severe.M3.MAF_1.perc	reference	0	0.9932	-0.1120576	0.2079977	0.5901	0	?---+-	4551	26	0	569730	4340	5	4376	0.5315178031403797
Severe	ENSG00000115840	SLC25A12	2	171783405	Severe.M3.MAF_1.perc	reference	32.6	0.2039	0.317326	0.5890023	0.5901	0.55104	?-+-+-	4382	7	0	566803	1150	0	1157	0.8433841911867742
Severe	ENSG00000188483	IER5L	9	129175552	Severe.M3.MAF_1.perc	reference	0	0.6099	0.2351621	0.4364984	0.5901	0	?-+-+?	3924	12	0	553149	344	1	358	0.03661122399691028
Severe	ENSG00000176294	OR4N2	14	19719015	Severe.M3.MAF_1.perc	reference	1.5	0.3845	-0.1851636	0.3436929	0.5901	0.0475137	?-++?-	4157	15	0	563879	2855	0	2870	0.961800328113481
Severe	ENSG00000141127	PRPSAP2	17	18840085	Severe.M3.MAF_1.perc	reference	0	0.9589	0.3226377	0.5989787	0.5901	0	?+-??-	2404	5	0	554176	575	1	582	0.4151292598114304
Hospitalized	ENSG00000186564	FOXD2	1	47438044	Hospitalized.M3.MAF_1.perc	reference	48.6	0.12	0.4098621	0.7609028	0.5901	0.9900263	?+--?-	9859	18	0	564676	362	1	382	0.0011844325146429505
Hospitalized	ENSG00000112619	PRPH2	6	42696598	Hospitalized.M3.MAF_1.perc	reference	0	0.8396	-0.105224	0.1953559	0.5901	0	?-----	10593	38	0	564739	2354	1	2394	0.4685363087506325
Hospitalized	ENSG00000181374	CCL13	17	34356480	Hospitalized.M3.MAF_1.perc	reference	0	0.6132	0.4295683	0.7973535	0.5901	0	?+--??	7762	3	0	553557	103	0	106	0.26604937517355876
Susceptibility	ENSG00000105939	ZC3HAV1	7	139043515	Susceptibility.M3.MAF_1.perc	reference	0	0.9024	0.0781544	0.1450743	0.5901	0	+?+++-	23997	82	0	578581	1246	0	1328	0.3908037477692111
Severe	ENSG00000072274	TFRC	3	196027183	Severe.M4.MAF_0.1.perc	reference	0	0.5902	-0.1320846	0.2451884	0.5901	0	?-++--	4319	30	0	527890	2918	0	2948	0.6282203260944272
Severe	ENSG00000133318	RTN3	11	63681446	Severe.M4.MAF_0.1.perc	reference	49.1	0.08049	0.2811434	0.5219646	0.5901	0.6364317	+-+---	4883	32	0	570490	4116	6	4160	0.8786298061613178
Hospitalized	ENSG00000184451	CCR10	17	42678889	Hospitalized.M4.MAF_0.1.perc	reference	31.7	0.2103	0.2163806	0.401651	0.5901	0.2444755	?---++	9912	23	1	568021	1400	1	1427	0.7959327615145512
Susceptibility	ENSG00000101438	SLC32A1	20	38724486	Susceptibility.M4.MAF_0.1.perc	reference	6.1	0.372	-0.1016383	0.1886689	0.5901	0.0226323	+?----	26040	55	0	576297	1302	0	1357	0.33157671103330705
Severe	ENSG00000161714	PLCD3	17	45108959	Severe.M4.MAF_1.perc	reference	0	0.4603	-0.0813591	0.1510154	0.5901	0	-+--+-	4695	67	0	568875	7340	9	7425	0.7122135618901688
Hospitalized	ENSG00000164040	PGRMC2	4	128269237	Hospitalized.M4.MAF_1.perc	reference	0	0.9644	0.0426557	0.0791753	0.5901	0	?+-++-	9389	191	0	578032	15257	4	15456	0.5145389705891026
Hospitalized	ENSG00000120137	PANK3	5	168548495	Hospitalized.M4.MAF_1.perc	reference	0	0.9024	-0.1099121	0.2040504	0.5901	0	?-----	10999	32	0	568791	2026	1	2060	0.8567643117876136
Hospitalized	ENSG00000156009	MAGEA8	23	149881141	Hospitalized.M4.MAF_1.perc	reference	0	0.9373	0.1599273	0.2968633	0.5901	0	?++---	9255	6	6	527294	156	86	346	0.8655589446501561
Susceptibility	ENSG00000133030	MPRIP	17	17042457	Susceptibility.M4.MAF_1.perc	reference	38.7	0.163	-0.0591801	0.1098588	0.5901	0.0214995	-?-++-	27340	667	0	591878	16633	8	17316	0.7001617690301816
Severe	ENSG00000135973	GPR45	2	105241743	Severe.M1.MAF_0.1.perc	reference	0	1	-1.000143	1.857355	0.5902	0	?-????	1562	0	0	530113	79	0	79	0.46080692324871086
Severe	ENSG00000164683	HEY1	8	79762371	Severe.M1.MAF_0.1.perc	reference	0	0.9981	-1.0094763	1.8746486	0.5902	0	?-???-	1579	0	0	509011	77	0	77	0.21566164044954603
Hospitalized	ENSG00000169876	MUC17	7	101020072	Hospitalized.M1.MAF_0.1.perc	reference	0	0.6595	-0.0756199	0.1404199	0.5902	0	?--+--	12025	93	0	583211	3551	7	3658	0.46914433121689586
Susceptibility	ENSG00000176979	TRIM60	4	165016458	Susceptibility.M1.MAF_0.1.perc	reference	0	0.9181	-0.1273511	0.2365006	0.5902	0	-?----	24139	18	0	576968	447	0	465	0.3970321786864791
Susceptibility	ENSG00000083799	CYLD	16	50742050	Susceptibility.M1.MAF_0.1.perc	reference	0	0.8331	0.2832911	0.5260932	0.5902	0	-?+--?	21828	2	0	563834	82	0	84	0.3313411690800512
Severe	ENSG00000135973	GPR45	2	105241743	Severe.M1.MAF_1.perc	reference	0	1	-1.000143	1.857355	0.5902	0	?-????	1562	0	0	530113	79	0	79	0.46080692324871086
Severe	ENSG00000164683	HEY1	8	79762371	Severe.M1.MAF_1.perc	reference	0	0.9981	-1.0094763	1.8746486	0.5902	0	?-???-	1579	0	0	509011	77	0	77	0.21566164044954603
Hospitalized	ENSG00000006747	SCIN	7	12570577	Hospitalized.M1.MAF_1.perc	reference	0	0.4237	-0.1482251	0.2752122	0.5902	0	?-+---	11661	19	0	582210	984	1	1005	0.32022083811543084
Susceptibility	ENSG00000055211	GINM1	6	149566294	Susceptibility.M1.MAF_1.perc	reference	0	0.5075	-0.1809185	0.3359708	0.5902	0	-?-+--	23788	7	0	581549	199	0	206	0.3235585888565691
Susceptibility	ENSG00000215271	HOMEZ	14	23272422	Susceptibility.M1.MAF_1.perc	reference	0	0.5977	-0.2237417	0.415421	0.5902	0	-?--?+	24371	9	0	572554	108	0	117	0.8058587070011018
Severe	ENSG00000143340	FAM163A	1	179743163	Severe.M3.MAF_0.1.perc	reference	0	0.9808	-0.4671021	0.8672616	0.5902	0	?--??-	1638	1	0	517166	416	0	417	0.6516773283013065
Hospitalized	ENSG00000159763	PIP	7	143132077	Hospitalized.M3.MAF_0.1.perc	reference	0	0.9538	0.3098088	0.5752265	0.5902	0	?+--+-	8216	6	0	576809	292	1	300	0.5547954636229313
Susceptibility	ENSG00000142669	SH3BGRL3	1	26280086	Susceptibility.M3.MAF_0.1.perc	reference	0	0.9492	-0.1110609	0.2062465	0.5902	0	-?-+--	24893	24	0	585184	585	0	609	0.5065256037525537
Susceptibility	ENSG00000146676	PURB	7	44876299	Susceptibility.M3.MAF_0.1.perc	reference	55.6	0.0801	0.695742	1.2917492	0.5902	3.2337612	+?--+?	22190	3	0	550882	54	0	57	0.5538904208162242
Susceptibility	ENSG00000126522	ASL	7	66075800	Susceptibility.M3.MAF_0.1.perc	reference	0	0.9147	0.0580195	0.1077298	0.5902	0	+?++--	26986	105	0	591301	2189	1	2296	0.47009879031008406
Susceptibility	ENSG00000101445	PPP1R16B	20	38805697	Susceptibility.M3.MAF_0.1.perc	reference	0	0.7514	0.1072417	0.1991352	0.5902	0	+?+--?	23821	32	0	532552	671	0	703	0.8359180058684124
Severe	ENSG00000143340	FAM163A	1	179743163	Severe.M3.MAF_1.perc	reference	0	0.9808	-0.4671021	0.8672616	0.5902	0	?--??-	1638	1	0	517166	416	0	417	0.6516773283013065
Severe	ENSG00000156795	NTAQ1	8	123416726	Severe.M3.MAF_1.perc	reference	0	0.9087	0.3224214	0.5986556	0.5902	0	?+-??-	3276	3	0	563046	509	0	512	0.699860196754606
Severe	ENSG00000138131	LOXL4	10	98247690	Severe.M3.MAF_1.perc	reference	0	0.9737	-0.0733823	0.1362482	0.5902	0	+--+--	4883	61	0	570490	6797	4	6866	0.7023282743735015
Severe	ENSG00000135111	TBX3	12	114670255	Severe.M3.MAF_1.perc	reference	0	0.8385	-0.2594144	0.4816558	0.5902	0	?-+-?-	4014	4	0	565794	673	0	677	0.042548869386265516
Severe	ENSG00000124313	IQSEC2	23	53225828	Severe.M3.MAF_1.perc	reference	0	0.9991	-0.3383376	0.6282162	0.5902	0	?--??-	1693	0	1	519632	210	137	486	0.6393400123331101
Susceptibility	ENSG00000146676	PURB	7	44876299	Susceptibility.M3.MAF_1.perc	reference	55.6	0.0801	0.695742	1.2917492	0.5902	3.2337612	+?--+?	22190	3	0	550882	54	0	57	0.5538904208162242
Susceptibility	ENSG00000167969	ECI1	16	2239402	Susceptibility.M3.MAF_1.perc	reference	2.4	0.3926	0.0569282	0.10571850000000001	0.5902	0.0031409	-?+-+-	27126	138	0	591861	2643	2	2785	0.4781217321418701
Susceptibility	ENSG00000101445	PPP1R16B	20	38805697	Susceptibility.M3.MAF_1.perc	reference	0	0.7514	0.1072417	0.1991352	0.5902	0	+?+--?	23821	32	0	532552	671	0	703	0.8359180058684124
Severe	ENSG00000134326	CMPK2	2	6840570	Severe.M4.MAF_0.1.perc	reference	0	0.6839	-0.1399659	0.2598854	0.5902	0	?--??-	3925	17	0	564357	2930	2	2951	0.5360195747436582
Severe	ENSG00000134285	FKBP11	12	48921518	Severe.M4.MAF_0.1.perc	reference	0	0.7629	-0.1651909	0.306734	0.5902	0	+-+--+	4337	11	0	567656	2034	0	2045	0.7697958921632914
Severe	ENSG00000168398	BDKRB2	14	96204679	Severe.M4.MAF_0.1.perc	reference	0	0.8774	-0.1658623	0.3079443	0.5902	0	--+---	4403	16	0	565446	2109	1	2127	0.19530424417416647
Hospitalized	ENSG00000107249	GLIS3	9	3824127	Hospitalized.M4.MAF_0.1.perc	reference	63.1	0.01878	-0.1940507	0.3603142	0.5902	0.3739557	-+++--	11986	159	0	585669	8840	3	9005	0.5860544153600817
Severe	ENSG00000159322	ADPGK	15	72751369	Severe.M4.MAF_1.perc	reference	0	0.8193	-0.1019637	0.1893237	0.5902	0	--+-?-	4546	33	0	565964	4718	2	4755	0.6179673760264894
Hospitalized	ENSG00000171735	CAMTA1	1	6785454	Hospitalized.M4.MAF_1.perc	reference	29	0.2173	0.0728232	0.1352333	0.5902	0.0307415	---+++	12184	323	0	588228	19005	34	19396	0.9119231323811684
Hospitalized	ENSG00000243725	TTC4	1	54715861	Hospitalized.M4.MAF_1.perc	reference	0	0.8878	-0.0807093	0.1498674	0.5902	0	---+--	11495	64	1	586419	3487	3	3559	0.8226346801444615
Hospitalized	ENSG00000034533	ASTE1	3	131013875	Hospitalized.M4.MAF_1.perc	reference	19.2	0.2885	-0.087108	0.1617612	0.5902	0.0336974	-+-+--	12184	181	0	588228	10850	8	11047	0.6445893106317092
Hospitalized	ENSG00000100592	DAAM1	14	59188646	Hospitalized.M4.MAF_1.perc	reference	0	0.5047	0.0476356	0.0884553	0.5902	0	?-++++	11611	204	0	581603	10452	9	10674	0.37609322456524474
Susceptibility	ENSG00000164010	ERMAP	1	42817122	Susceptibility.M4.MAF_1.perc	reference	0	0.4294	-0.0216406	0.0401796	0.5902	0	+---+-	27803	695	3	596161	16917	29	17676	0.15784980633302356
Susceptibility	ENSG00000165837	ERICH6B	13	45534522	Susceptibility.M4.MAF_1.perc	reference	0	0.8355	0.0298445	0.0554163	0.5902	0	-?++-+	27126	389	1	591861	8413	11	8826	0.23686654801375595
Susceptibility	ENSG00000147099	HDAC8	23	72329516	Susceptibility.M4.MAF_1.perc	reference	0	0.6975	0.1296375	0.2407397	0.5902	0	-?++-?	23945	7	10	530916	198	69	363	0.5070225713112588
Severe	ENSG00000152034	MCHR2	6	99918519	Severe.M1.MAF_0.1.perc	reference	0	1	-0.4315511	0.8014916	0.5903	0	?-----	2345	0	0	563951	297	0	297	0.8293958097091585
Severe	ENSG00000273540	AGBL1	15	86079871	Severe.M1.MAF_0.1.perc	reference	53.3	0.09247	0.8159664	1.5155161	0.5903	3.960005	?-+--?	2742	3	0	51088	95	0	98	0.6743037182909489
Severe	ENSG00000178927	CYBC1	17	82442586	Severe.M1.MAF_0.1.perc	reference	0	0.9646	0.6228091	1.1568197	0.5903	0	?+-??-	3420	2	0	561133	141	0	143	0.6439617876972059
Hospitalized	ENSG00000169660	HEXD	17	82418318	Hospitalized.M1.MAF_0.1.perc	reference	52	0.07984	-0.3570799	0.6633057	0.5903	1.0088918	?-+---	9874	11	0	580983	792	0	803	0.8622674769082936
Hospitalized	ENSG00000177576	C18orf32	18	49477243	Hospitalized.M1.MAF_0.1.perc	reference	0	0.9739	-0.7023573	1.3045469	0.5903	0	?--?--	8425	3	0	550814	26	0	29	0.503641296966006
Susceptibility	ENSG00000179091	CYC1	8	144095039	Susceptibility.M1.MAF_0.1.perc	reference	0	0.8824	0.2520881	0.4681643	0.5903	0	??+??-	20905	6	0	549598	110	0	116	0.6496544573461422
Susceptibility	ENSG00000198642	KLHL9	9	21329665	Susceptibility.M1.MAF_0.1.perc	reference	0	0.9657	-0.1944824	0.3612512	0.5903	0	-?----	24497	8	0	571772	206	0	214	0.6056054138477918
Susceptibility	ENSG00000196954	CASP4	11	104942866	Susceptibility.M1.MAF_0.1.perc	reference	0	0.9586	0.1048709	0.1947899	0.5903	0	??+-+-	23879	31	0	579867	641	0	672	0.5209207945841318
Susceptibility	ENSG00000167528	ZNF641	12	48337180	Susceptibility.M1.MAF_0.1.perc	reference	0	0.3888	-0.2137685	0.3970569	0.5903	0	-?+-??	23667	6	0	570532	160	0	166	0.6252321273265746
Susceptibility	ENSG00000186971	KRTAP13-4	21	30430230	Susceptibility.M1.MAF_0.1.perc	reference	0	0.8412	0.3729163	0.692663	0.5903	0	??++-+	21032	4	0	554533	59	0	63	0.8908065453587157
Severe	ENSG00000145451	GLRA3	4	174636920	Severe.M1.MAF_1.perc	reference	0	0.7175	0.4886235	0.907468	0.5903	0	++-?--	2226	1	0	563173	144	0	145	0.48352845638435477
Severe	ENSG00000067798	NAV3	12	77324641	Severe.M1.MAF_1.perc	reference	0	0.7647	0.3158955	0.5867522	0.5903	0	?++---	4046	5	0	567097	231	0	236	0.6461854847569705
Severe	ENSG00000178927	CYBC1	17	82442586	Severe.M1.MAF_1.perc	reference	0	0.9646	0.6228091	1.1568197	0.5903	0	?+-??-	3420	2	0	561133	141	0	143	0.6439617876972059
Severe	ENSG00000125744	RTN2	19	45485294	Severe.M1.MAF_1.perc	reference	0	0.5887	0.3835283	0.7123631	0.5903	0	?-++?-	3180	2	0	559791	290	0	292	0.8529173576367406
Hospitalized	ENSG00000132938	MTUS2	13	28820339	Hospitalized.M1.MAF_1.perc	reference	0	0.9535	-0.3966284	0.7367478	0.5903	0	?-++?-	8110	8	0	548917	182	0	190	0.34289557607738796
Hospitalized	ENSG00000177576	C18orf32	18	49477243	Hospitalized.M1.MAF_1.perc	reference	0	0.9739	-0.7023573	1.3045469	0.5903	0	?--?--	8425	3	0	550814	26	0	29	0.503641296966006
Hospitalized	ENSG00000142046	TMEM91	19	41350911	Hospitalized.M1.MAF_1.perc	reference	30.1	0.2314	0.4712162	0.8752077	0.5903	0.9590247	?-++?-	8801	4	0	563957	136	0	140	0.7502973325684067
Hospitalized	ENSG00000160318	CLDND2	19	51367098	Hospitalized.M1.MAF_1.perc	reference	0	0.9989	-0.3359959	0.6240181	0.5903	0	?---+-	7622	3	0	553865	191	1	196	0.6523514863214369
Susceptibility	ENSG00000198642	KLHL9	9	21329665	Susceptibility.M1.MAF_1.perc	reference	0	0.9657	-0.1944824	0.3612512	0.5903	0	-?----	24497	8	0	571772	206	0	214	0.6056054138477918
Susceptibility	ENSG00000167528	ZNF641	12	48337180	Susceptibility.M1.MAF_1.perc	reference	0	0.3888	-0.2137685	0.3970569	0.5903	0	-?+-??	23667	6	0	570532	160	0	166	0.6252321273265746
Susceptibility	ENSG00000186971	KRTAP13-4	21	30430230	Susceptibility.M1.MAF_1.perc	reference	0	0.8412	0.3729163	0.692663	0.5903	0	??++-+	21032	4	0	554533	59	0	63	0.8908065453587157
Severe	ENSG00000122012	SV2C	5	76083383	Severe.M3.MAF_0.1.perc	reference	0	0.4284	-0.1713673	0.3182501	0.5903	0	--+?-+	4713	14	0	569590	2730	0	2744	0.2152622777227858
Hospitalized	ENSG00000113384	GOLPH3	5	32124716	Hospitalized.M3.MAF_0.1.perc	reference	0	0.7908	0.212672	0.3949606	0.5903	0	?+--?-	7454	8	0	551216	516	0	524	0.5681486995341204
Hospitalized	ENSG00000175538	KCNE3	11	74454841	Hospitalized.M3.MAF_0.1.perc	reference	0	0.6932	0.207256	0.3849675	0.5903	0	?++-?-	8364	8	0	566519	486	0	494	0.3721876832455595
Hospitalized	ENSG00000197562	RAB40C	16	589357	Hospitalized.M3.MAF_0.1.perc	reference	0	0.9335	0.3112545	0.5781178	0.5903	0	?+-++-	6064	5	0	551310	280	0	285	0.6507845338865683
Susceptibility	ENSG00000115275	MOGS	2	74461057	Susceptibility.M3.MAF_0.1.perc	reference	0	0.9771	-0.0541782	0.1006212	0.5903	0	-?-+++	27033	110	0	591489	2684	3	2800	0.46285675481729704
Severe	ENSG00000146263	MMS22L	6	97142161	Severe.M3.MAF_1.perc	reference	0	0.9478	-0.145863	0.2709097	0.5903	0	?--++-	4528	21	0	568406	2195	1	2218	0.7184466189835256
Hospitalized	ENSG00000175538	KCNE3	11	74454841	Hospitalized.M3.MAF_1.perc	reference	0	0.6932	0.207256	0.3849675	0.5903	0	?++-?-	8364	8	0	566519	486	0	494	0.3721876832455595
Hospitalized	ENSG00000197562	RAB40C	16	589357	Hospitalized.M3.MAF_1.perc	reference	0	0.9335	0.3112545	0.5781178	0.5903	0	?+-++-	6064	5	0	551310	280	0	285	0.6507845338865683
Hospitalized	ENSG00000183248	PRR36	19	7868719	Hospitalized.M3.MAF_1.perc	reference	0	0.8988	-0.1947491	0.3617584	0.5903	0	?--?--	8804	20	0	465305	418	0	438	0.3380374253863289
Susceptibility	ENSG00000163214	DHX57	2	38797729	Susceptibility.M3.MAF_1.perc	reference	35.7	0.169	-0.1840648	0.3418306	0.5903	0.2279451	+---+-	27420	67	0	584953	936	1	1005	0.7208724151430391
Severe	ENSG00000048342	CC2D2A	4	15469865	Severe.M4.MAF_0.1.perc	reference	0	0.9624	-0.082271	0.1528152	0.5903	0	+--+--	4906	67	0	570620	9964	5	10041	0.6228807603391943
Severe	ENSG00000188603	CLN3	16	28474111	Severe.M4.MAF_0.1.perc	reference	0	0.7992	-0.1170627	0.2174356	0.5903	0	+-----	4759	34	0	569982	3586	1	3622	0.4123182500807251
Severe	ENSG00000101438	SLC32A1	20	38724486	Severe.M4.MAF_0.1.perc	reference	0	0.7629	-0.1728879	0.3211342	0.5903	0	--++--	4528	14	0	565608	1269	1	1285	0.5562347868148381
Hospitalized	ENSG00000111843	TMEM14C	6	10722915	Hospitalized.M4.MAF_0.1.perc	reference	0	0.9671	0.1717401	0.3189443	0.5903	0	-+-+-+	9528	17	0	582364	914	0	931	0.7924091917608788
Hospitalized	ENSG00000111642	CHD4	12	6570082	Hospitalized.M4.MAF_0.1.perc	reference	0	0.9981	0.0759039	0.1409963	0.5903	0	?++-+-	11940	80	0	582722	4186	2	4270	0.8563220027482247
Hospitalized	ENSG00000166073	GPR176	15	39799008	Hospitalized.M4.MAF_0.1.perc	reference	67.4	0.01536	0.2679395	0.497623	0.5903	0.6825222	?++--+	10828	61	1	576751	2388	2	2455	0.20960602191192151
Susceptibility	ENSG00000113384	GOLPH3	5	32124716	Susceptibility.M4.MAF_0.1.perc	reference	0	0.4953	-0.069346	0.1288078	0.5903	0	-?-+--	24835	63	0	573597	1556	0	1619	0.40882908817479
Susceptibility	ENSG00000137098	SPAG8	9	35808045	Susceptibility.M4.MAF_0.1.perc	reference	0	0.7816	0.0434196	0.0806418	0.5903	0	--+-+-	28017	184	0	596177	4105	3	4295	0.8064456213715427
Susceptibility	ENSG00000128298	BAIAP2L2	22	38084652	Susceptibility.M4.MAF_0.1.perc	reference	0	0.9218	0.0374022	0.0694781	0.5903	0	-?+-+-	27266	248	0	591864	5454	4	5710	0.3956100358071318
Severe	ENSG00000117010	ZNF684	1	40531573	Severe.M4.MAF_1.perc	reference	51.2	0.1047	0.254898	0.4733848	0.5903	0.4315324	?-+?--	4395	84	0	568029	12153	39	12315	0.8625279397261368
Severe	ENSG00000114353	GNAI2	3	50226292	Severe.M4.MAF_1.perc	reference	0	0.8404	-0.0837901	0.1556305	0.5903	0	------	4905	59	0	570606	6233	17	6326	0.30216204509607286
Severe	ENSG00000122884	P4HA1	10	73007217	Severe.M4.MAF_1.perc	reference	22.5	0.265	0.2170049	0.4030069	0.5903	0.2323428	+-++--	4626	25	0	568351	3371	3	3402	0.2369374936951381
Hospitalized	ENSG00000142686	C1orf216	1	35713877	Hospitalized.M4.MAF_1.perc	reference	0	0.7327	-0.0818682	0.1520412	0.5903	0	--+---	11765	52	0	575776	3555	1	3609	0.817295877623603
Hospitalized	ENSG00000176198	OR11H4	14	20239286	Hospitalized.M4.MAF_1.perc	reference	23	0.2676	0.0895145	0.1662485	0.5903	0.0361447	?-+-++	12094	196	1	571519	13444	16	13674	0.24580598727130235
Hospitalized	ENSG00000197943	PLCG2	16	81739097	Hospitalized.M4.MAF_1.perc	reference	0	0.796	0.0395247	0.0734027	0.5903	0	?+--++	12124	294	0	583311	15450	14	15772	0.8030583066629067
Susceptibility	ENSG00000112981	NME5	5	138115175	Susceptibility.M4.MAF_1.perc	reference	0	0.8649	-0.0448364	0.0832747	0.5903	0	-?-+--	26667	163	0	588268	3685	7	3862	0.29601476248913194
Susceptibility	ENSG00000015413	DPEP1	16	89613308	Susceptibility.M4.MAF_1.perc	reference	0	0.5299	-0.0402565	0.0747711	0.5903	0	-?+---	27340	210	0	591878	4532	1	4744	0.3695715832216706
Severe	ENSG00000181904	C5orf24	5	134845680	Severe.M1.MAF_0.1.perc	reference	0	0.9968	-1.0702529	1.9884486	0.5904	0	?-???-	1646	0	0	509093	53	0	53	0.7166250953962632
Hospitalized	ENSG00000127314	RAP1B	12	68610855	Hospitalized.M1.MAF_0.1.perc	reference	0	0.9996	-1.0164269	1.8881233	0.5904	0	?--???	5464	0	0	508484	38	0	38	0.33431471865879603
Hospitalized	ENSG00000214978	GSG1L2	17	9802386	Hospitalized.M1.MAF_0.1.perc	reference	0	0.8171	1.0123339	1.8805945	0.5904	0	?+?-??	2645	5	0	1755	1	0	6	0.7448291549009691
Hospitalized	ENSG00000101447	FAM83D	20	38926312	Hospitalized.M1.MAF_0.1.perc	reference	0	0.9475	-0.1528662	0.2840285	0.5904	0	?--?--	9868	15	0	572762	1097	0	1112	0.6338210751689153
Susceptibility	ENSG00000172239	PAIP1	5	43526267	Susceptibility.M1.MAF_0.1.perc	reference	0	0.9257	0.1864084	0.3463433	0.5904	0	-?+-+?	22769	11	0	571256	234	0	245	0.38606087139607775
Severe	ENSG00000181904	C5orf24	5	134845680	Severe.M1.MAF_1.perc	reference	0	0.9968	-1.0702529	1.9884486	0.5904	0	?-???-	1646	0	0	509093	53	0	53	0.7166250953962632
Hospitalized	ENSG00000127314	RAP1B	12	68610855	Hospitalized.M1.MAF_1.perc	reference	0	0.9996	-1.0164269	1.8881233	0.5904	0	?--???	5464	0	0	508484	38	0	38	0.33431471865879603
Susceptibility	ENSG00000188157	AGRN	1	1020120	Susceptibility.M1.MAF_1.perc	reference	0	0.6327	-0.1245108	0.2313331	0.5904	0	+?----	25095	23	0	585310	446	1	471	0.2959092947832752
Susceptibility	ENSG00000172239	PAIP1	5	43526267	Susceptibility.M1.MAF_1.perc	reference	0	0.9257	0.1864084	0.3463433	0.5904	0	-?+-+?	22769	11	0	571256	234	0	245	0.38606087139607775
Severe	ENSG00000182934	SRPRA	11	126262938	Severe.M3.MAF_0.1.perc	reference	0	0.5684	-0.1735655	0.3224816	0.5904	0	?-+---	4485	12	0	568616	1756	0	1768	0.5219995962328658
Severe	ENSG00000157551	KCNJ15	21	38155549	Severe.M3.MAF_0.1.perc	reference	29.1	0.2376	0.3190683	0.59278	0.5904	0.411459	?---?+	2319	4	0	532915	537	0	541	0.8391356805979437
Hospitalized	ENSG00000197324	LRP10	14	22871740	Hospitalized.M3.MAF_0.1.perc	reference	0	0.7281	0.1136929	0.211243	0.5904	0	?+-+-+	12017	35	0	583030	1847	2	1886	0.7589057461660426
Hospitalized	ENSG00000074803	SLC12A1	15	48178438	Hospitalized.M3.MAF_0.1.perc	reference	0	0.8878	-0.093146	0.1730372	0.5904	0	?---?-	10098	35	0	578068	3113	0	3148	0.5735075453194646
Susceptibility	ENSG00000075568	TMEM131	2	97756333	Susceptibility.M3.MAF_0.1.perc	reference	0	0.7225	-0.0400292	0.0743639	0.5904	0	-?----	27079	198	0	591673	4661	0	4859	0.286116241000664
Severe	ENSG00000115109	EPB41L5	2	120013077	Severe.M3.MAF_1.perc	reference	0	0.9155	0.097178	0.1805623	0.5904	0	-++-++	4822	26	0	570320	1756	0	1782	0.7989523355724819
Severe	ENSG00000167526	RPL13	16	89560677	Severe.M3.MAF_1.perc	reference	0	0.9997	-1.0929529	2.0308094	0.5904	0	?--??-	1899	0	0	529904	34	0	34	0.5593980788672233
Hospitalized	ENSG00000144406	UNC80	2	209771832	Hospitalized.M3.MAF_1.perc	reference	0	0.5796	-0.0695562	0.1292239	0.5904	0	---+-+	12017	107	2	576342	4261	5	4382	0.4413933289413626
Hospitalized	ENSG00000180891	CUEDC1	17	57861243	Hospitalized.M3.MAF_1.perc	reference	0	0.698	-0.1376215	0.2556802	0.5904	0	?+--?-	10427	22	1	576563	1254	0	1278	0.8974801186203272
Hospitalized	ENSG00000166377	ATP9B	18	79069285	Hospitalized.M3.MAF_1.perc	reference	0	0.69	0.0665593	0.1236567	0.5904	0	?+-+++	12064	111	0	583218	5134	1	5247	0.6752130401321839
Hospitalized	ENSG00000100271	TTLL1	22	43039516	Hospitalized.M3.MAF_1.perc	reference	0	0.7447	-0.1265241	0.2350824	0.5904	0	?-+--+	11626	28	0	582422	1370	1	1400	0.6376412902901978
Susceptibility	ENSG00000179104	TMTC2	12	82686880	Susceptibility.M3.MAF_1.perc	reference	0	0.6586	-0.0481085	0.0893749	0.5904	0	-?-+++	26529	95	0	580636	1818	3	1919	0.624270479997265
Susceptibility	ENSG00000159337	PLA2G4D	15	42067009	Susceptibility.M3.MAF_1.perc	reference	45.5	0.119	0.0932313	0.1732175	0.5904	0.0611737	+?+-+-	27126	409	3	591861	7971	14	8414	0.8265456380950604
Severe	ENSG00000178257	PRM3	16	11273199	Severe.M4.MAF_0.1.perc	reference	35.4	0.2001	0.3651124	0.6783633	0.5904	0.6681496	?-+?-+	4129	8	0	563818	1234	1	1244	0.6821918751865664
Susceptibility	ENSG00000124575	H1-3	6	26234212	Susceptibility.M4.MAF_0.1.perc	reference	58.5	0.04697	-0.1235655	0.2295894	0.5904	0.1278916	+?+---	26589	193	1	578187	4151	2	4350	0.09313543633028808
Susceptibility	ENSG00000124743	KLHL31	6	53647916	Susceptibility.M4.MAF_0.1.perc	reference	43.4	0.1327	-0.1332472	0.2475768	0.5904	0.1191997	-?--++	25501	186	0	577131	4717	3	4909	0.6490176152425138
Severe	ENSG00000115020	PIKFYVE	2	208266255	Severe.M4.MAF_1.perc	reference	21.8	0.2697	-0.0940452	0.1747077	0.5904	0.0436416	-----+	4906	145	1	570620	20918	31	21127	0.2807161850880503
Severe	ENSG00000163918	RFC4	3	186789880	Severe.M4.MAF_1.perc	reference	0	0.6091	-0.1089926	0.2024923	0.5904	0	+-+---	4726	37	0	569819	4342	0	4379	0.9879925687588869
Severe	ENSG00000088926	F11	4	186266189	Severe.M4.MAF_1.perc	reference	0	0.5802	-0.1124726	0.2089486	0.5904	0	+-+++-	4950	33	0	570572	5566	1	5601	0.2365302275564077
Severe	ENSG00000102802	MEDAG	13	30906271	Severe.M4.MAF_1.perc	reference	0	0.8765	0.1075384	0.1997925	0.5904	0	-++++-	4877	39	0	570483	3691	4	3738	0.39322227319288044
Severe	ENSG00000136451	VEZF1	17	57971547	Severe.M4.MAF_1.perc	reference	0	0.9858	0.0674963	0.125403	0.5904	0	?+++-+	4578	117	1	566509	4904	13	5049	0.13959493142726068
Hospitalized	ENSG00000172183	ISG20	15	88635670	Hospitalized.M4.MAF_1.perc	reference	0	0.6677	0.1416599	0.2632127	0.5904	0	?+-+--	10637	30	0	565066	1128	0	1158	0.8692582697663394
Susceptibility	ENSG00000168062	BATF2	11	64987945	Susceptibility.M4.MAF_1.perc	reference	0	0.8696	-0.0577714	0.1073401	0.5904	0	-?--+-	25101	92	0	587842	2330	0	2422	0.5406055693183419
Severe	ENSG00000102580	DNAJC3	13	95677139	Severe.M1.MAF_0.1.perc	reference	0	0.9992	-0.7061287	1.3123653	0.5905	0	?--???	3052	1	0	544407	121	0	122	0.5588775638072325
Severe	ENSG00000136425	CIB2	15	78104606	Severe.M1.MAF_0.1.perc	reference	0	0.881	0.380965	0.707882	0.5905	0	?+-??-	2374	2	0	563904	320	0	322	0.8740495611510424
Hospitalized	ENSG00000186716	BCR	22	23179704	Hospitalized.M1.MAF_0.1.perc	reference	0	0.9344	0.3609923	0.6708429	0.5905	0	?+--?-	7869	3	1	561931	143	0	148	0.6953544679504517
Susceptibility	ENSG00000086991	NOX4	11	89324353	Susceptibility.M1.MAF_0.1.perc	reference	0	0.4857	0.1168105	0.2170925	0.5905	0	+?+-++	25216	26	0	589808	497	0	523	0.43308982010760555
Susceptibility	ENSG00000119559	C19orf25	19	1461143	Susceptibility.M1.MAF_0.1.perc	reference	12.7	0.3327	0.2096424	0.3896029	0.5905	0.1323468	+?----	22587	15	0	566579	303	0	318	0.8007895328867644
Severe	ENSG00000135637	CCDC142	2	74471986	Severe.M1.MAF_1.perc	reference	0	0.9924	-0.3002221	0.5579649	0.5905	0	?-----	4002	3	0	566660	575	0	578	0.837943778251568
Severe	ENSG00000119004	CYP20A1	2	203238977	Severe.M1.MAF_1.perc	reference	0	0.8471	-0.2813689	0.5228122	0.5905	0	?--+--	3966	3	0	565433	507	1	512	0.45721872114930434
Severe	ENSG00000186166	CENATAC	11	118998138	Severe.M1.MAF_1.perc	reference	0	0.6025	0.2529491	0.4700292	0.5905	0	?-++--	2952	4	0	568432	685	1	691	0.9326283790934915
Severe	ENSG00000136425	CIB2	15	78104606	Severe.M1.MAF_1.perc	reference	0	0.881	0.380965	0.707882	0.5905	0	?+-??-	2374	2	0	563904	320	0	322	0.8740495611510424
Hospitalized	ENSG00000091106	NLRC4	2	32224453	Hospitalized.M1.MAF_1.perc	reference	59.5	0.04259	0.3454982	0.6419896	0.5905	0.9525791	?+--+-	11508	36	0	582314	1151	0	1187	0.41549517932162433
Hospitalized	ENSG00000166508	MCM7	7	100092728	Hospitalized.M1.MAF_1.perc	reference	23.6	0.2638	0.3314392	0.6160089	0.5905	0.514703	?-+-+-	11768	14	0	582833	684	0	698	0.7403610201849953
Hospitalized	ENSG00000186716	BCR	22	23179704	Hospitalized.M1.MAF_1.perc	reference	0	0.9344	0.3609923	0.6708429	0.5905	0	?+--?-	7869	3	1	561931	143	0	148	0.6953544679504517
Susceptibility	ENSG00000142583	SLC2A5	1	9035106	Susceptibility.M1.MAF_1.perc	reference	0	0.9909	-0.1155637	0.2147693	0.5905	0	-?---+	25452	25	0	589809	545	2	574	0.46661268438631454
Severe	ENSG00000250565	ATP6V1E2	2	46490750	Severe.M3.MAF_0.1.perc	reference	38.7	0.1798	0.3682384	0.6843652	0.5905	0.7205403	?-++?-	4038	7	0	564413	746	0	753	0.5115490182363349
Severe	ENSG00000185532	PRKG1	10	50990888	Severe.M3.MAF_0.1.perc	reference	0	0.9603	-0.250982	0.4664522	0.5905	0	?--?--	4079	6	0	564459	1044	0	1050	0.4161209950757608
Severe	ENSG00000197933	ZNF823	19	11721265	Severe.M3.MAF_0.1.perc	reference	0	0.619	0.3260091	0.6059042	0.5905	0	?++---	3833	6	0	564048	346	0	352	0.5384046239129654
Susceptibility	ENSG00000204657	OR2H2	6	29585121	Susceptibility.M3.MAF_0.1.perc	reference	0	0.9797	-1.0137076	1.8836842	0.5905	0	??-?-?	2126	1	0	7879	5	0	6	0.0976727320776547
Severe	ENSG00000152804	HHEX	10	92689955	Severe.M3.MAF_1.perc	reference	64.5	0.03776	1.1188138	2.0793374	0.5905	8.1507018	+--??-	2693	1	0	561308	316	0	317	0.5273545752822952
Severe	ENSG00000175548	ALG10B	12	38316762	Severe.M3.MAF_1.perc	reference	65.7	0.02018	0.3464727	0.6438329	0.5905	1.1416333	--+?+-	4519	74	0	567984	7756	10	7850	0.023520095020670786
Hospitalized	ENSG00000178498	DTX3	12	57604622	Hospitalized.M3.MAF_1.perc	reference	0	0.9202	-0.3743124	0.6956161	0.5905	0	?--+?-	7718	2	0	559359	138	0	140	0.8110546017561957
Hospitalized	ENSG00000186818	LILRB4	19	54643889	Hospitalized.M3.MAF_1.perc	reference	53.8	0.07044	0.1717483	0.319193	0.5905	0.2081715	?-+--+	11732	35	0	582644	1348	1	1385	0.47733525150132106
Susceptibility	ENSG00000078900	TP73	1	3652516	Susceptibility.M3.MAF_1.perc	reference	10	0.3522	0.0865498	0.1608273	0.5905	0.027358	-+++-+	27756	166	0	595970	3577	2	3747	0.7747401259026657
Susceptibility	ENSG00000160959	LRRC14	8	144517992	Susceptibility.M3.MAF_1.perc	reference	0	0.7684	0.0635104	0.118025	0.5905	0	+?+-++	24706	89	0	575350	1828	0	1917	0.3009301110091366
Susceptibility	ENSG00000102858	MGRN1	16	4616493	Susceptibility.M3.MAF_1.perc	reference	0	0.4097	-0.0456934	0.0849093	0.5905	0	+?----	27064	151	0	591672	3498	4	3657	0.6410663534983607
Severe	ENSG00000111875	ASF1A	6	118894152	Severe.M4.MAF_0.1.perc	reference	0	0.9322	-0.3772484	0.7010699	0.5905	0	+--??-	3879	2	0	561219	310	0	312	0.766509003157809
Susceptibility	ENSG00000130592	LSP1	11	1850904	Susceptibility.M4.MAF_0.1.perc	reference	0	0.5626	-0.0357389	0.0664092	0.5905	0	+?-+-+	27261	238	0	591867	5724	3	5968	0.8253541120618925
Susceptibility	ENSG00000150687	PRSS23	11	86791059	Susceptibility.M4.MAF_0.1.perc	reference	0	0.6772	-0.0607158	0.1128161	0.5905	0	+?-+--	25501	85	0	577131	2128	0	2213	0.8007139425278775
Severe	ENSG00000109205	ODAM	4	70196496	Severe.M4.MAF_1.perc	reference	0	0.6319	-0.1128424	0.2096808	0.5905	0	--++--	4820	37	0	570300	5022	3	5065	0.5651627721450921
Severe	ENSG00000106263	EIF3B	7	2354086	Severe.M4.MAF_1.perc	reference	0	0.7924	0.0635942	0.118165	0.5905	0	++-+--	4851	112	0	568154	16534	30	16706	0.6297148405334052
Hospitalized	ENSG00000165097	KDM1B	6	18155329	Hospitalized.M4.MAF_1.perc	reference	0	0.6448	-0.0419972	0.0780447	0.5905	0	+-++++	12184	255	1	588228	14197	34	14522	0.57366250477524106
Hospitalized	ENSG00000188152	NUTM2G	9	96928310	Hospitalized.M4.MAF_1.perc	reference	26.2	0.2467	0.0776778	0.1443573	0.5905	0.0289236	?++-+-	11828	307	0	583024	20541	32	20912	0.6014040110420683
Hospitalized	ENSG00000255501	CARD18	11	105137714	Hospitalized.M4.MAF_1.perc	reference	0	0.8824	0.110978	0.2062385	0.5905	0	?+-+-+	11635	34	0	580351	1902	2	1940	0.6404855776488507
Susceptibility	ENSG00000149150	SLC43A1	11	57484534	Susceptibility.M4.MAF_1.perc	reference	0	0.4291	-0.0456519	0.0848402	0.5905	0	+?-++-	26972	158	0	589395	3713	2	3875	0.26147274586973324
Severe	ENSG00000063761	ADCK1	14	77800109	Severe.M1.MAF_0.1.perc	reference	0	0.9862	-0.4214028	0.783407	0.5906	0	?-----	2455	1	0	564590	272	0	273	0.6124584126158998
Hospitalized	ENSG00000164403	SHROOM1	5	132822141	Hospitalized.M1.MAF_0.1.perc	reference	0	0.9914	-0.183507	0.3411427	0.5906	0	?---+-	9096	12	0	578152	845	0	857	0.647984853733908
Hospitalized	ENSG00000107672	NSMCE4A	10	121957091	Hospitalized.M1.MAF_0.1.perc	reference	0	0.9954	-0.3399918	0.6320593	0.5906	0	?--?--	7121	1	0	575432	184	0	185	0.3411117428860089
Hospitalized	ENSG00000179859	RNF227	17	7913339	Hospitalized.M1.MAF_0.1.perc	reference	0	1	-1.29074	2.3991124	0.5906	0	?-????	252	0	0	715	1	0	1	0.8540782130406925
Susceptibility	ENSG00000177666	PNPLA2	11	818914	Susceptibility.M1.MAF_0.1.perc	reference	0	0.9765	-0.1285063	0.2388719	0.5906	0	-?----	25647	19	0	589534	471	0	490	0.2633716448771434
Susceptibility	ENSG00000182117	NOP10	15	34341719	Susceptibility.M1.MAF_0.1.perc	reference	33.7	0.2214	0.7259813	1.3494586	0.5906	2.3453321	+?--??	22598	6	0	557244	147	0	153	0.43417015489047095
Severe	ENSG00000162729	IGSF8	1	160091340	Severe.M1.MAF_1.perc	reference	0	0.5935	-0.2503461	0.4654172	0.5906	0	?-++--	3617	5	0	563490	538	0	543	0.9970113198561433
Severe	ENSG00000115840	SLC25A12	2	171783405	Severe.M1.MAF_1.perc	reference	0	0.7551	0.3750506	0.6972221	0.5906	0	?-+-+-	2426	4	0	563148	207	0	211	0.8433841911867742
Severe	ENSG00000102580	DNAJC3	13	95677139	Severe.M1.MAF_1.perc	reference	0	0.9999	-0.7059316	1.3122358	0.5906	0	?--+??	3172	2	0	544910	121	0	123	0.5588775638072325
Hospitalized	ENSG00000107672	NSMCE4A	10	121957091	Hospitalized.M1.MAF_1.perc	reference	0	0.9954	-0.3399918	0.6320593	0.5906	0	?--?--	7121	1	0	575432	184	0	185	0.3411117428860089
Hospitalized	ENSG00000137478	FCHSD2	11	72836745	Hospitalized.M1.MAF_1.perc	reference	0	0.9991	-0.4491699	0.8348696	0.5906	0	?---?-	8529	2	0	563436	149	0	151	0.5639691246371639
Susceptibility	ENSG00000072182	ASIC4	2	219514170	Susceptibility.M1.MAF_1.perc	reference	0	0.932	0.0681126	0.1266132	0.5906	0	-?++--	26099	79	0	588157	1583	3	1668	0.7105679827235468
Susceptibility	ENSG00000120314	WDR55	5	140664676	Susceptibility.M1.MAF_1.perc	reference	0	0.9938	-0.0940079	0.1747264	0.5906	0	+?--+-	26013	35	0	586071	873	0	908	0.34056306276728654
Susceptibility	ENSG00000182117	NOP10	15	34341719	Susceptibility.M1.MAF_1.perc	reference	33.7	0.2214	0.7259813	1.3494586	0.5906	2.3453321	+?--??	22598	6	0	557244	147	0	153	0.43417015489047095
Severe	ENSG00000162852	CNST	1	246566444	Severe.M3.MAF_0.1.perc	reference	0	0.818	-0.2850694	0.5299374	0.5906	0	?-+-?-	4248	6	0	556527	616	0	622	0.49171591061289704
Severe	ENSG00000115318	LOXL3	2	74532258	Severe.M3.MAF_0.1.perc	reference	0	0.8421	-0.144637	0.2688577	0.5906	0	+-+-?+	4432	18	0	566940	2714	0	2732	0.012199366909712718
Hospitalized	ENSG00000179859	RNF227	17	7913339	Hospitalized.M3.MAF_0.1.perc	reference	0	1	-1.29074	2.3991124	0.5906	0	?-????	252	0	0	715	1	0	1	0.8540782130406925
Hospitalized	ENSG00000187959	CPSF4L	17	73248449	Hospitalized.M3.MAF_0.1.perc	reference	8.7	0.3494	0.2807559	0.5218712	0.5906	0.1275476	?+-?+-	11141	11	0	567411	247	0	258	0.5593355684549884
Susceptibility	ENSG00000172771	EFCAB12	3	129401321	Susceptibility.M3.MAF_0.1.perc	reference	0	0.86240000000000006	0.0991148	0.1842586	0.5906	0	-?++-+	25961	38	0	590661	718	0	756	0.25890072394728736
Susceptibility	ENSG00000100697	DICER1	14	95086228	Susceptibility.M3.MAF_0.1.perc	reference	0	0.8804	-0.0631377	0.1173783	0.5906	0	-?-+-+	26222	79	0	579493	1925	0	2004	0.9129944158526802
Susceptibility	ENSG00000124429	POF1B	23	85277396	Susceptibility.M3.MAF_0.1.perc	reference	22.1	0.274	0.1813491	0.3370908	0.5906	0.145912	+?+--+	25213	11	7	538198	271	81	458	0.8593151078207197
Severe	ENSG00000185532	PRKG1	10	50990888	Severe.M3.MAF_1.perc	reference	0	0.9603	-0.2509221	0.4664072	0.5906	0	?--?--	4134	6	0	566925	1045	0	1051	0.4161209950757608
Severe	ENSG00000203867	RBM20	10	110644336	Severe.M3.MAF_1.perc	reference	27.7	0.2267	-0.186127	0.3460191	0.5906	0.1716879	---+++	4828	18	0	568024	1119	0	1137	0.49889697849052206
Severe	ENSG00000161281	COX7A1	19	36150922	Severe.M3.MAF_1.perc	reference	0	0.9892	-0.2995645	0.5568158	0.5906	0	?-+---	3644	3	0	565767	470	0	473	0.6890652071921508
Hospitalized	ENSG00000131233	GJA9	1	38874069	Hospitalized.M3.MAF_1.perc	reference	0	0.8149	-0.0732762	0.136207	0.5906	0	?---+-	11818	67	0	570989	4695	5	4772	0.5299440245221091
Hospitalized	ENSG00000132256	TRIM5	11	5663195	Hospitalized.M3.MAF_1.perc	reference	0	0.6263	0.1372291	0.2551162	0.5906	0	?+-+++	10153	31	0	581776	707	2	742	0.39549576827399446
Hospitalized	ENSG00000225180	PVALEF	17	81165507	Hospitalized.M3.MAF_1.perc	reference	0	0.7614	0.3004045	0.5584528	0.5906	0	?+++-?	4376	14	0	20197	12	0	26	0.595421432538368
Susceptibility	ENSG00000178172	SPINK6	5	148202794	Susceptibility.M3.MAF_1.perc	reference	0	0.7258	0.1975073	0.3671129	0.5906	0	-?+--+	22796	8	0	574675	173	0	181	0.9969633990417062
Susceptibility	ENSG00000104756	KCTD9	8	25427847	Susceptibility.M3.MAF_1.perc	reference	4.5	0.3808	0.2323247	0.431834	0.5906	0.0556035	+?-+--	23323	11	0	570115	80	0	91	0.40565388724850643
Severe	ENSG00000111364	DDX55	12	123602077	Severe.M4.MAF_0.1.perc	reference	0	0.9627	-0.1092857	0.2031626	0.5906	0	?---+-	4773	36	0	570427	4598	0	4634	0.6158485997235312
Hospitalized	ENSG00000204505	PRAMEF9	1	13171848	Hospitalized.M4.MAF_0.1.perc	reference	0	0.838	-0.2051999	0.3814012	0.5906	0	?--?-?	7930	11	1	560613	111	3	130	0.45273819344787325
Hospitalized	ENSG00000074855	ANO8	19	17323223	Hospitalized.M4.MAF_0.1.perc	reference	31.4	0.2124	0.1304832	0.2425657	0.5906	0.0955203	?+++-+	11603	152	0	581421	9011	5	9173	0.24905481989874625
Susceptibility	ENSG00000146267	FAXC	6	99271168	Susceptibility.M4.MAF_0.1.perc	reference	0	0.8168	0.0561469	0.104355	0.5906	0	+?++-+	25779	113	0	576092	2405	1	2520	0.5762365423518978
Susceptibility	ENSG00000079435	LIPE	19	42401514	Susceptibility.M4.MAF_0.1.perc	reference	14.3	0.323	-0.0543404	0.1010218	0.5906	0.0108955	-?+---	27126	361	1	591861	8363	3	8732	0.6932137099244453
Susceptibility	ENSG00000177464	GPR4	19	45589764	Susceptibility.M4.MAF_0.1.perc	reference	11.7	0.339	0.122129	0.2270491	0.5906	0.0508606	-?++--	24995	77	0	573350	1543	0	1620	0.41637726213863047
Severe	ENSG00000179397	CATSPERE	1	244454377	Severe.M4.MAF_1.perc	reference	0	0.609	-0.0943433	0.1753811	0.5906	0	?-++-+	4742	49	1	570320	5289	5	5350	0.8357127949569577
Severe	ENSG00000134827	TCN1	11	59852800	Severe.M4.MAF_1.perc	reference	0	0.9983	-0.0746794	0.1388145	0.5906	0	----+-	4906	54	0	570619	8353	15	8437	0.8350987995666593
Hospitalized	ENSG00000225180	PVALEF	17	81165507	Hospitalized.M4.MAF_1.perc	reference	0	0.7614	0.3004045	0.5584528	0.5906	0	?+++-?	4376	14	0	20197	12	0	26	0.595421432538368
Susceptibility	ENSG00000136824	SMC2	9	104094260	Susceptibility.M4.MAF_1.perc	reference	0	0.4418	-0.018436	0.0342718	0.5906	0	-?--++	27482	990	1	591889	23807	79	24957	0.8529110464318019
Susceptibility	ENSG00000107187	LHX3	9	136196250	Susceptibility.M4.MAF_1.perc	reference	0	0.4559	-0.0299374	0.055648	0.5906	0	-?---+	26445	363	0	587592	8653	10	9036	0.8038898227442918
Susceptibility	ENSG00000214655	ZSWIM8	10	73785606	Susceptibility.M4.MAF_1.perc	reference	14.2	0.3236	0.0470517	0.0874658	0.5906	0.0083133	+?+-+-	27268	556	1	591872	12434	19	13030	0.9335532592627598
Susceptibility	ENSG00000156222	SLC28A1	15	84884654	Susceptibility.M4.MAF_1.perc	reference	0	0.9718	-0.0209196	0.0388874	0.5906	0	-?--+-	27126	744	1	591861	17830	53	18682	0.6265142134275228
Susceptibility	ENSG00000169727	GPS1	17	82050691	Susceptibility.M4.MAF_1.perc	reference	0	0.4848	0.0374615	0.0696429	0.5906	0	+?++--	25944	243	1	585890	5471	4	5724	0.6814194808997345
Susceptibility	ENSG00000198753	PLXNB3	23	153764196	Susceptibility.M4.MAF_1.perc	reference	67.3	0.01563	-0.0917699	0.1705862	0.5906	0.0757951	-?-+--	25376	104	70	538228	2627	1321	5513	0.29393348845323153
Severe	ENSG00000047579	DTNBP1	6	15522807	Severe.M1.MAF_0.1.perc	reference	50.4	0.1093	0.6265258	1.1650068	0.5907	2.4515039	?-+?--	3442	3	0	562470	766	0	769	0.947123713383847
Severe	ENSG00000180071	ANKRD18A	9	38571358	Severe.M1.MAF_0.1.perc	reference	0	0.7794	0.2628705	0.4887306	0.5907	0	?++-?-	2739	3	0	565361	753	0	756	0.7227354545611154
Severe	ENSG00000257591	ZNF625	19	12142090	Severe.M1.MAF_0.1.perc	reference	0	0.5866	0.4842299	0.9003559	0.5907	0	?-+?+-	2331	1	0	561602	198	0	199	0.782043121351795
Hospitalized	ENSG00000162591	MEGF6	1	3487951	Hospitalized.M1.MAF_0.1.perc	reference	0	0.5506	0.1076337	0.2001423	0.5907	0	?++++-	10920	46	0	582664	1977	2	2027	0.4183202530410923
Hospitalized	ENSG00000117632	STMN1	1	25884181	Hospitalized.M1.MAF_0.1.perc	reference	0	0.8983	0.7733017	1.4378071	0.5907	0	?+-???	5430	0	0	538216	30	0	30	0.39679212649512835
Hospitalized	ENSG00000166278	C2	6	31897785	Hospitalized.M1.MAF_0.1.perc	reference	0	0.9792	0.2310475	0.4296323	0.5907	0	?+++--	9323	10	0	575435	359	0	369	0.718168892332649
Hospitalized	ENSG00000176101	SSNA1	9	137188660	Hospitalized.M1.MAF_0.1.perc	reference	0	0.8575	0.2167082	0.402921	0.5907	0	?++-??	8007	9	0	568124	525	0	534	0.0481108642898558
Hospitalized	ENSG00000149798	CDC42EP2	11	65314866	Hospitalized.M1.MAF_0.1.perc	reference	0	0.8429	-0.4634025	0.8617303	0.5907	0	?--+??	6952	2	0	550101	101	0	103	0.2389143615211514
Hospitalized	ENSG00000187051	RPS19BP1	22	39529093	Hospitalized.M1.MAF_0.1.perc	reference	0	0.9598	0.3954243	0.7352134	0.5907	0	?+--??	7633	4	0	556609	127	0	131	0.24756166855692915
Susceptibility	ENSG00000106263	EIF3B	7	2354086	Susceptibility.M1.MAF_0.1.perc	reference	0	0.957	-1.0304302	1.9157166	0.5907	0	??-?+?	20016	1	0	530425	9	0	10	0.7637525436197815
Susceptibility	ENSG00000261667	LY6L	8	143080457	Susceptibility.M1.MAF_0.1.perc	reference	0	0.4584	0.3023047	0.562057	0.5907	0	-?-+-?	16856	3	0	459671	77	0	80	0.6148871313980608
Susceptibility	ENSG00000136110	CNMD	13	52703264	Susceptibility.M1.MAF_0.1.perc	reference	0	0.7966	-0.08204	0.152554	0.5907	0	-?-+--	24589	41	0	589792	1183	1	1226	0.49431234629897186
Susceptibility	ENSG00000141753	IGFBP4	17	40443450	Susceptibility.M1.MAF_0.1.perc	reference	0	0.3718	0.2161272	0.4018818	0.5907	0	-?++??	22146	7	0	568218	153	0	160	0.6737002172246072
Hospitalized	ENSG00000117632	STMN1	1	25884181	Hospitalized.M1.MAF_1.perc	reference	0	0.8983	0.7733017	1.4378071	0.5907	0	?+-???	5430	0	0	538216	30	0	30	0.39679212649512835
Hospitalized	ENSG00000149798	CDC42EP2	11	65314866	Hospitalized.M1.MAF_1.perc	reference	0	0.8429	-0.4634025	0.8617303	0.5907	0	?--+??	6952	2	0	550101	101	0	103	0.2389143615211514
Hospitalized	ENSG00000187051	RPS19BP1	22	39529093	Hospitalized.M1.MAF_1.perc	reference	0	0.9598	0.3954243	0.7352134	0.5907	0	?+--??	7633	4	0	556609	127	0	131	0.24756166855692915
Severe	ENSG00000167637	ZNF283	19	43827321	Severe.M3.MAF_0.1.perc	reference	0	0.9841	-0.3344498	0.6219394	0.5907	0	?-----	4412	5	0	569059	305	0	310	0.2498754324194505
Hospitalized	ENSG00000162444	RBP7	1	9997206	Hospitalized.M3.MAF_0.1.perc	reference	0	0.55	0.3329451	0.6189874	0.5907	0	?+----	8019	5	0	569205	180	0	185	0.6188392058866755
Hospitalized	ENSG00000188493	C19orf54	19	40740856	Hospitalized.M3.MAF_0.1.perc	reference	26.5	0.2446	-0.3152717	0.5861405	0.5907	0.4938579	?---+-	10109	6	0	578423	613	1	621	0.9105361621680701
Susceptibility	ENSG00000164109	MAD2L1	4	120055623	Susceptibility.M3.MAF_0.1.perc	reference	0	0.8453	-0.1753943	0.3260979	0.5907	0	+?--??	22199	8	0	559065	245	1	255	0.5358609051736255
Susceptibility	ENSG00000197724	PHF2	9	93576584	Susceptibility.M3.MAF_0.1.perc	reference	52	0.08	0.2505895	0.4659181	0.5907	0.4901787	+?-+--	27127	78	0	591121	1683	0	1761	0.6160950000499856
Severe	ENSG00000158966	CACHD1	1	64470129	Severe.M3.MAF_1.perc	reference	0	0.7555	-0.0864492	0.1607514	0.5907	0	?-+---	4438	39	0	569275	8552	12	8615	0.26448779651996324
Severe	ENSG00000167637	ZNF283	19	43827321	Severe.M3.MAF_1.perc	reference	0	0.9841	-0.3344498	0.6219394	0.5907	0	?-----	4412	5	0	569059	305	0	310	0.2498754324194505
Susceptibility	ENSG00000135637	CCDC142	2	74471986	Susceptibility.M3.MAF_1.perc	reference	0	0.8667	0.0803354	0.1493824	0.5907	0	+?+---	26914	58	0	591106	1137	0	1195	0.6263069373806076
Susceptibility	ENSG00000156345	CDK20	9	87966441	Susceptibility.M3.MAF_1.perc	reference	0	0.435	-0.0652312	0.1212744	0.5907	0	-?-+-+	27075	72	0	591663	1712	0	1784	0.8790345647918807
Severe	ENSG00000079689	SCGN	6	25652201	Severe.M4.MAF_0.1.perc	reference	0	0.9813	-0.1840655	0.342215	0.5907	0	--+---	4117	10	0	563225	1467	1	1479	0.7511972307875554
Severe	ENSG00000181472	ZBTB2	6	151364115	Severe.M4.MAF_0.1.perc	reference	0	0.8744	0.1832534	0.3407046	0.5907	0	?++-?-	4148	15	0	564090	1303	0	1318	0.8283865714070492
Hospitalized	ENSG00000187535	IFT140	16	1510427	Hospitalized.M4.MAF_0.1.perc	reference	0	0.6085	0.0442371	0.0822469	0.5907	0	-+---+	12184	232	0	588228	12643	7	12889	0.6351662294716871
Susceptibility	ENSG00000105556	MIER2	19	301444	Susceptibility.M4.MAF_0.1.perc	reference	0	0.7131	0.0398182	0.0740458	0.5907	0	+?++-+	27125	212	0	591861	4839	3	5057	0.7401633601360684
Severe	ENSG00000142949	PTPRF	1	43525187	Severe.M4.MAF_1.perc	reference	30.5	0.2181	-0.1130025	0.2100966	0.5907	0.0713448	?+----	4675	190	0	570238	25778	19	26006	0.6301204505320008
Hospitalized	ENSG00000090238	YPEL3	16	30092314	Hospitalized.M4.MAF_1.perc	reference	0	0.4949	0.1214032	0.2257477	0.5907	0	?+-+--	10822	27	1	577912	1619	2	1652	0.571883462574341
Susceptibility	ENSG00000188306	LRRIQ4	3	169821922	Susceptibility.M4.MAF_1.perc	reference	6.8	0.3733	-0.0593744	0.11041	0.5907	0.0069553	-+----	27206	134	2	584936	2853	4	2999	0.8418296991640866
Severe	ENSG00000128596	CCDC136	7	128790757	Severe.M1.MAF_0.1.perc	reference	0	0.6881	-0.3074437	0.5717389	0.5908	0	?-+?--	2773	1	0	563027	517	0	518	0.17165274770136923
Severe	ENSG00000101916	TLR8	23	12906620	Severe.M1.MAF_0.1.perc	reference	0	0.8671	-0.6906396	1.2844524	0.5908	0	?--???	1712	0	0	501448	21	9	39	0.4554821179744848
Hospitalized	ENSG00000102359	SRPX2	23	100644195	Hospitalized.M1.MAF_0.1.perc	reference	0	0.9986	-0.6286451	1.1691676	0.5908	0	?-?--?	5706	0	0	503803	15	16	47	0.3319325354980123
Severe	ENSG00000101916	TLR8	23	12906620	Severe.M1.MAF_1.perc	reference	0	0.8671	-0.6906396	1.2844524	0.5908	0	?--???	1712	0	0	501448	21	9	39	0.4554821179744848
Hospitalized	ENSG00000177697	CD151	11	832887	Hospitalized.M1.MAF_1.perc	reference	0	0.5222	-0.0869411	0.1616852	0.5908	0	?-+-?+	7712	38	0	561643	3568	13	3632	0.52916436783051
Hospitalized	ENSG00000102359	SRPX2	23	100644195	Hospitalized.M1.MAF_1.perc	reference	0	0.9986	-0.6286451	1.1691676	0.5908	0	?-?--?	5706	0	0	503803	15	16	47	0.3319325354980123
Susceptibility	ENSG00000178537	SLC25A20	3	48856926	Susceptibility.M1.MAF_1.perc	reference	0	0.4955	0.158609	0.2949675	0.5908	0	??+-??	23606	15	0	574857	288	0	303	0.6901203939703776
Susceptibility	ENSG00000151148	UBE3B	12	109477402	Susceptibility.M1.MAF_1.perc	reference	17.1	0.3058	0.1614399	0.3002833	0.5908	0.1071824	+?-+--	24575	56	0	589300	1168	0	1224	0.6310893478152678
Severe	ENSG00000131981	LGALS3	14	55124110	Severe.M3.MAF_0.1.perc	reference	0	0.9979	-0.338251	0.6291381	0.5908	0	?---?-	3847	6	0	565172	323	0	329	0.24674052995724347
Severe	ENSG00000142405	NLRP12	19	53793741	Severe.M3.MAF_0.1.perc	reference	0	0.5637	-0.1392359	0.2589384	0.5908	0	-+----	4849	19	0	569840	1718	1	1739	0.9803880725109158
Severe	ENSG00000203879	GDI1	23	154436913	Severe.M3.MAF_0.1.perc	reference	0	1	-0.9152107	1.7020863	0.5908	0	?--??-	3174	0	0	518653	50	18	86	0.4677939483366349
Hospitalized	ENSG00000164162	ANAPC10	4	144831908	Hospitalized.M3.MAF_0.1.perc	reference	0	0.867	0.1991178	0.3702859	0.5908	0	?+-?--	6287	9	0	551750	707	1	718	0.7293501664643636
Hospitalized	ENSG00000086730	LAT2	7	74199652	Hospitalized.M3.MAF_0.1.perc	reference	0	0.9471	-0.306372	0.5698164	0.5908	0	?+----	9992	5	0	569594	207	0	212	0.809670545975677
Hospitalized	ENSG00000137040	RANBP6	9	6011025	Hospitalized.M3.MAF_0.1.perc	reference	0	0.8442	-0.1333426	0.2480258	0.5908	0	?----+	11205	19	0	569057	1322	5	1351	0.685872786106128
Hospitalized	ENSG00000107819	SFXN3	10	101031234	Hospitalized.M3.MAF_0.1.perc	reference	0	0.7436	-0.1169187	0.217444	0.5908	0	?----+	10499	23	0	580538	1671	1	1696	0.5468653030258406
Hospitalized	ENSG00000070540	WIPI1	17	68420948	Hospitalized.M3.MAF_0.1.perc	reference	0	0.8845	-0.1473729	0.2740732	0.5908	0	?-----	10546	19	0	579323	1009	2	1032	0.6843151626198553
Susceptibility	ENSG00000118418	HMGN3	6	79201245	Susceptibility.M3.MAF_0.1.perc	reference	0	0.9098	-0.1427533	0.265526	0.5908	0	+?--??	22707	14	0	555406	346	0	360	0.49187785553997393
Susceptibility	ENSG00000167770	OTUB1	11	63985853	Susceptibility.M3.MAF_0.1.perc	reference	0	0.8637	0.1893837	0.3522376	0.5908	0	-?+---	23869	13	0	551445	190	0	203	0.9795575889937688
Severe	ENSG00000203879	GDI1	23	154436913	Severe.M3.MAF_1.perc	reference	0	1	-0.9152107	1.7020863	0.5908	0	?--??-	3174	0	0	518653	50	18	86	0.4677939483366349
Hospitalized	ENSG00000102595	UGGT2	13	95801580	Hospitalized.M3.MAF_1.perc	reference	0	0.6051	-0.0399342	0.0742691	0.5908	0	?----+	12124	257	1	583311	16131	30	16450	0.8007190582159693
Susceptibility	ENSG00000170289	CNGB3	8	86553977	Susceptibility.M3.MAF_1.perc	reference	35.2	0.1869	-0.1201932	0.2235315	0.5908	0.0878416	+?+---	27125	252	0	591860	5691	5	5953	0.695361564029471
Severe	ENSG00000100304	TTLL12	22	43166622	Severe.M4.MAF_0.1.perc	reference	0	0.5629	-0.0910558	0.1693509	0.5908	0	+---++	4906	43	0	570620	7088	1	7133	0.6840619916919304
Susceptibility	ENSG00000064393	HIPK2	7	139561570	Susceptibility.M4.MAF_0.1.perc	reference	15	0.3188	0.0624014	0.1160443	0.5908	0.0148573	-?++-+	25827	311	0	576280	6691	1	7004	0.1911654690716842
Susceptibility	ENSG00000115257	PCSK4	19	1481428	Susceptibility.M4.MAF_0.1.perc	reference	0	0.6461	0.034929	0.0649638	0.5908	0	+?++--	27126	276	0	591861	6163	4	6447	0.16806297482850097
Severe	ENSG00000072163	LIMS2	2	127638381	Severe.M4.MAF_1.perc	reference	0	0.6002	-0.0767593	0.1427478	0.5908	0	--++--	4906	67	0	570620	12347	15	12444	0.22740701452664006
Hospitalized	ENSG00000129152	MYOD1	11	17719571	Hospitalized.M4.MAF_1.perc	reference	13.3	0.3295	0.1192069	0.2217232	0.5908	0.0475485	?-+--+	9662	64	1	576474	3950	2	4020	0.5036565527061947
Susceptibility	ENSG00000184347	SLIT3	5	168661733	Susceptibility.M4.MAF_1.perc	reference	0	0.536	-0.0207174	0.0385335	0.5908	0	+--+-+	27803	796	2	596161	17670	17	18504	0.4446863047158876
Susceptibility	ENSG00000165424	ZCCHC24	10	79382325	Susceptibility.M4.MAF_1.perc	reference	0	0.6194	-0.0459948	0.085533	0.5908	0	-?+--+	24056	154	0	575958	3462	3	3622	0.021296315527729984
Susceptibility	ENSG00000130822	PNCK	23	153669733	Susceptibility.M4.MAF_1.perc	reference	0	0.5168	-0.0716723	0.1332941	0.5908	0	-?-++-	24599	23	11	534135	382	206	839	0.8324784627464981
Hospitalized	ENSG00000078369	GNB1	1	1785285	Hospitalized.M1.MAF_0.1.perc	reference	0	1	-1.0161162	1.8903747	0.5909	0	?-?-?-	5646	1	0	509514	28	0	29	0.05582821058462375
Hospitalized	ENSG00000137070	IL11RA	9	34650702	Hospitalized.M1.MAF_0.1.perc	reference	0	0.4075	0.1551303	0.2885729	0.5909	0	?+-+--	10747	16	0	580936	830	0	846	0.8793722346931129
Hospitalized	ENSG00000124198	ARFGEF2	20	48921711	Hospitalized.M1.MAF_0.1.perc	reference	0	0.806	0.3296196	0.613283	0.5909	0	?+-+--	8279	4	0	565233	217	0	221	0.641589855938864
Susceptibility	ENSG00000121989	ACVR2A	2	147844517	Susceptibility.M1.MAF_0.1.perc	reference	0	0.8605	-0.4247934	0.79026130000000006	0.5909	0	-?-???	20411	1	0	539097	46	0	47	0.7885319690439354
Susceptibility	ENSG00000196268	ZNF493	19	21397119	Susceptibility.M1.MAF_0.1.perc	reference	0	0.6562	-0.0693926	0.1290937	0.5909	0	+?---+	25890	63	1	591438	1491	0	1556	0.37748416994170786
Severe	ENSG00000172016	REG3A	2	79157003	Severe.M1.MAF_1.perc	reference	0	0.9892	-0.3030777	0.5638976	0.5909	0	?-----	2663	2	0	563797	149	0	151	0.5187802885732218
Severe	ENSG00000105135	ILVBL	19	15114984	Severe.M1.MAF_1.perc	reference	0	0.7753	-0.3253185	0.6052548	0.5909	0	?-+?+-	4306	3	0	568417	326	0	329	0.5481009510995838
Hospitalized	ENSG00000078369	GNB1	1	1785285	Hospitalized.M1.MAF_1.perc	reference	0	1	-1.0161162	1.8903747	0.5909	0	?-?-?-	5646	1	0	509514	28	0	29	0.05582821058462375
Hospitalized	ENSG00000133114	GPALPP1	13	44989529	Hospitalized.M1.MAF_1.perc	reference	0	0.864	-0.2435246	0.4530066	0.5909	0	?--++-	7839	5	0	565760	281	0	286	0.9716144134350104
Hospitalized	ENSG00000089101	CFAP61	20	20052514	Hospitalized.M1.MAF_1.perc	reference	0	0.7522	-0.1142356	0.212517	0.5909	0	?-+---	11847	27	0	582657	1606	1	1635	0.5787902152334347
Susceptibility	ENSG00000121989	ACVR2A	2	147844517	Susceptibility.M1.MAF_1.perc	reference	0	0.8605	-0.4247934	0.79026130000000006	0.5909	0	-?-???	20411	1	0	539097	46	0	47	0.7885319690439354
Susceptibility	ENSG00000185775	SPATA31A6	9	42183659	Susceptibility.M1.MAF_1.perc	reference	0	0.451	0.0675219	0.125616	0.5909	0	+?+-+-	25455	65	7	590831	1290	115	1599	0.566989571291178
Susceptibility	ENSG00000083799	CYLD	16	50742050	Susceptibility.M1.MAF_1.perc	reference	0	0.832	0.2828258	0.5260912	0.5909	0	-?+--?	22189	4	0	564327	82	0	86	0.3313411690800512
Severe	ENSG00000152455	SUV39H2	10	14878820	Severe.M3.MAF_0.1.perc	reference	0	0.8739	-0.606254	1.1278541	0.5909	0	+--??-	1956	1	0	518724	111	0	112	0.7037682913098725
Hospitalized	ENSG00000173285	OR10K1	1	158461574	Hospitalized.M3.MAF_0.1.perc	reference	0	0.977	-0.2687245	0.4999628	0.5909	0	?---?-	9830	4	0	564100	326	0	330	0.8538357412747813
Hospitalized	ENSG00000118972	FGF23	12	4368227	Hospitalized.M3.MAF_0.1.perc	reference	0	0.8123	-0.3081501	0.573207	0.5909	0	?--+--	9476	3	0	566313	222	0	225	0.24779718336185735
Hospitalized	ENSG00000121104	FAM117A	17	49710332	Hospitalized.M3.MAF_0.1.perc	reference	0	0.8766	0.1849518	0.3441172	0.5909	0	?+----	9828	14	0	565091	814	0	828	0.4291977717941719
Susceptibility	ENSG00000163814	CDCP1	3	45082277	Susceptibility.M3.MAF_0.1.perc	reference	49.1	0.09706	0.2917721	0.5427578	0.5909	0.6405783	+?--+-	25537	37	0	577953	979	0	1016	0.6493082288392186
Susceptibility	ENSG00000111087	GLI1	12	57459785	Susceptibility.M3.MAF_0.1.perc	reference	0	0.4759	-0.0544068	0.1012258	0.5909	0	+?--+-	27079	105	0	591673	2474	2	2583	0.46657352288914583
Severe	ENSG00000152455	SUV39H2	10	14878820	Severe.M3.MAF_1.perc	reference	0	0.8739	-0.606254	1.1278541	0.5909	0	+--??-	1956	1	0	518724	111	0	112	0.7037682913098725
Hospitalized	ENSG00000114956	DGUOK	2	73926826	Hospitalized.M3.MAF_1.perc	reference	0	0.9579	0.1524153	0.2835481	0.5909	0	?+--+-	11778	19	0	582825	1042	0	1061	0.8050782545065824
Hospitalized	ENSG00000121104	FAM117A	17	49710332	Hospitalized.M3.MAF_1.perc	reference	0	0.8767	0.1849683	0.3441152	0.5909	0	?+----	9831	18	0	565097	814	0	832	0.4291977717941719
Susceptibility	ENSG00000172782	FADS6	17	74877302	Susceptibility.M3.MAF_1.perc	reference	0	0.5722	0.1157925	0.2154367	0.5909	0	-?+---	26886	39	1	587034	252	11	315	0.4016794734059165
Severe	ENSG00000119630	PGF	14	74941834	Severe.M4.MAF_0.1.perc	reference	0	0.8653	-0.1777353	0.3306243	0.5909	0	+--??-	4055	11	0	562013	1840	1	1853	0.059057215769941274
Severe	ENSG00000157456	CCNB2	15	59105126	Severe.M4.MAF_0.1.perc	reference	0	0.9339	-0.1394778	0.259505	0.5909	0	?-+-?-	4336	21	0	565706	2288	1	2311	0.6839928180163448
Hospitalized	ENSG00000136518	ACTL6A	3	179562886	Hospitalized.M4.MAF_0.1.perc	reference	20.7	0.2827	0.2082333	0.3873967	0.5909	0.1934712	?+-+++	12064	41	0	583213	2110	0	2151	0.6250427547733909
Susceptibility	ENSG00000143924	EML4	2	42169353	Susceptibility.M4.MAF_0.1.perc	reference	0	0.7134	-0.0337172	0.062732	0.5909	0	-?----	27079	281	0	591673	6942	2	7227	0.5264594835635209
Susceptibility	ENSG00000151116	UEVLD	11	18529609	Susceptibility.M4.MAF_0.1.perc	reference	0	0.8176	0.0490491	0.0912562	0.5909	0	-?+-+-	26577	145	0	589971	3193	1	3340	0.7994603132701146
Susceptibility	ENSG00000184939	ZFP90	16	68530090	Susceptibility.M4.MAF_0.1.perc	reference	0	0.7128	0.0612674	0.1139915	0.5909	0	-?+-++	26432	90	1	589403	2033	3	2131	0.2503203686672115
Susceptibility	ENSG00000161692	DBF4B	17	44708608	Susceptibility.M4.MAF_0.1.perc	reference	27.1	0.2408	-0.0906889	0.168723	0.5909	0.0409687	-?+--+	27126	157	0	591861	3402	2	3563	0.6180624986339294
Susceptibility	ENSG00000188785	ZNF548	19	57389850	Susceptibility.M4.MAF_0.1.perc	reference	29.5	0.2246	0.1472406	0.2739284	0.5909	0.1153087	+?--+-	26661	73	0	590981	1725	1	1800	0.4724577129499364
Severe	ENSG00000172478	MAB21L4	2	240886048	Severe.M4.MAF_1.perc	reference	0	0.9947	0.0695437	0.1293802	0.5909	0	+++--+	4851	93	1	568154	14382	26	14529	0.41764215334755317
Severe	ENSG00000179094	PER1	17	8140472	Severe.M4.MAF_1.perc	reference	10.6	0.3481	-0.0803664	0.149522	0.5909	0.0222388	--+-++	4981	172	0	570679	22771	16	22975	0.46056738770702166
Susceptibility	ENSG00000204946	ZNF783	7	149262171	Susceptibility.M4.MAF_1.perc	reference	0	0.6353	-0.0461482	0.0858526	0.5909	0	+--+--	22185	155	1	481750	3721	2	3882	0.6077117396578132
Severe	ENSG00000188822	CNR2	1	23870515	Severe.M1.MAF_0.1.perc	reference	0	0.6363	-0.3666699	0.6823288	0.591	0	?-+---	4019	1	0	567111	370	0	371	0.09991439971635546
Severe	ENSG00000160886	LY6K	8	142700111	Severe.M1.MAF_0.1.perc	reference	0	0.5489	0.4074571	0.7582083	0.591	0	++-?--	4037	4	0	564889	123	0	127	0.5611569914255711
Severe	ENSG00000272333	KMT2B	19	35717973	Severe.M1.MAF_0.1.perc	reference	41.3	0.1638	0.5200113	0.9676699	0.591	1.4531073	?-+-?-	3612	3	0	560943	208	0	211	0.48005369408254167
Hospitalized	ENSG00000118873	RAB3GAP2	1	220148293	Hospitalized.M1.MAF_0.1.perc	reference	0	0.957	-0.2846148	0.5295616	0.591	0	?-----	7686	3	0	563780	267	0	270	0.49599596992872225
Susceptibility	ENSG00000115902	SLC1A4	2	64988477	Susceptibility.M1.MAF_0.1.perc	reference	0	0.9807	0.1752267	0.3260636	0.591	0	-?+-+?	24154	14	0	563389	243	1	259	0.7652431101207031
Susceptibility	ENSG00000197566	ZNF624	17	16620734	Susceptibility.M1.MAF_0.1.perc	reference	0	0.568	-0.188835	0.3514026	0.591	0	-?+--+	22598	7	0	567474	209	0	216	0.7145020532445222
Susceptibility	ENSG00000105699	LSR	19	35248330	Susceptibility.M1.MAF_0.1.perc	reference	0	0.5251	0.1214146	0.225911	0.591	0	-?+--?	24999	26	0	587307	505	0	531	0.6315054478461095
Severe	ENSG00000138078	PREPL	2	44316281	Severe.M1.MAF_1.perc	reference	0	0.9688	0.2532714	0.4713026	0.591	0	?+----	4383	6	0	567820	603	0	609	0.8381758378503286
Hospitalized	ENSG00000118873	RAB3GAP2	1	220148293	Hospitalized.M1.MAF_1.perc	reference	0	0.957	-0.2846148	0.5295616	0.591	0	?-----	7686	3	0	563780	267	0	270	0.49599596992872225
Severe	ENSG00000077522	ACTN2	1	236664141	Severe.M3.MAF_0.1.perc	reference	0	0.61240000000000006	-0.1521548	0.283122	0.591	0	?--??-	1786	11	0	548752	2921	0	2932	0.12660844371656393
Susceptibility	ENSG00000123338	NCKAP1L	12	54497752	Susceptibility.M3.MAF_0.1.perc	reference	0	0.6706	0.0496918	0.0924612	0.591	0	+?+++-	26790	138	0	590610	3061	0	3199	0.8730661059506963
Severe	ENSG00000204568	MRPS18B	6	30617840	Severe.M3.MAF_1.perc	reference	0	0.971	-0.1506907	0.2803874	0.591	0	+-----	4646	21	0	569529	4478	0	4499	0.5379584851475188
Severe	ENSG00000130052	STARD8	23	68647666	Severe.M3.MAF_1.perc	reference	0	0.9924	-0.173523	0.322932	0.591	0	+--?--	4558	3	6	527951	286	154	609	0.9163436651891786
Hospitalized	ENSG00000179023	KLHDC7A	1	18480930	Hospitalized.M3.MAF_1.perc	reference	4.7	0.3867	-0.1423663	0.2648929	0.591	0.0324764	---+-+	11913	33	0	576231	1117	0	1150	0.7450073308782579
Susceptibility	ENSG00000143195	ILDR2	1	166895711	Susceptibility.M3.MAF_1.perc	reference	0	0.9075	-0.0716853	0.1333873	0.591	0	-?---+	26265	61	1	579690	1375	0	1438	0.41020975180939795
Susceptibility	ENSG00000157766	ACAN	15	88803436	Susceptibility.M3.MAF_1.perc	reference	21.6	0.2772	0.1250094	0.2326298	0.591	0.0646026	+?-+--	26686	59	0	590227	869	1	930	0.39874343476001384
Severe	ENSG00000257923	CUX1	7	101815904	Severe.M4.MAF_0.1.perc	reference	0	0.8795	-0.0721461	0.1342592	0.591	0	+---+-	4607	76	0	566134	11184	5	11270	0.0026245371954775124
Hospitalized	ENSG00000064835	POU1F1	3	87259404	Hospitalized.M4.MAF_0.1.perc	reference	43.1	0.1344	0.3486362	0.6487801	0.591	0.7759178	?-+---	10674	26	0	579466	1709	1	1737	0.8169704679537169
Hospitalized	ENSG00000105879	CBLL1	7	107743949	Hospitalized.M4.MAF_0.1.perc	reference	0	0.4605	-0.1152142	0.214398	0.591	0	?+-+--	11572	35	0	581596	1600	0	1635	0.1563513865821575
Hospitalized	ENSG00000182108	DEXI	16	10928891	Hospitalized.M4.MAF_0.1.perc	reference	6.3	0.3613	0.2865728	0.5333014	0.591	0.1738963	?+--?+	8876	12	0	574796	506	0	518	0.0074554992747289965
Severe	ENSG00000163596	ICA1L	2	202773150	Severe.M4.MAF_1.perc	reference	24.3	0.2517	0.245303	0.4564686	0.591	0.3267136	--++++	4649	40	0	568676	3836	1	3878	0.28619057105934287
Severe	ENSG00000071127	WDR1	4	10074339	Severe.M4.MAF_1.perc	reference	0	0.8056	-0.0908122	0.1689799	0.591	0	---+++	4685	52	0	568730	9562	14	9642	0.6752832744178318
Hospitalized	ENSG00000139631	CSAD	12	53157663	Hospitalized.M4.MAF_1.perc	reference	0	0.4641	-0.0427274	0.0794996	0.591	0	?-+-+-	12124	251	0	583311	13905	17	14190	0.6551155795978272
Susceptibility	ENSG00000162510	MATN1	1	30711277	Susceptibility.M4.MAF_1.perc	reference	29.6	0.2242	-0.0630443	0.1173067	0.591	0.0205564	-?+-+-	26424	316	0	587505	7381	5	7707	0.8493180036301797
Severe	ENSG00000164134	NAA15	4	139301505	Severe.M1.MAF_0.1.perc	reference	0	0.9722	-0.9973423	1.8563802	0.5911	0	?--???	1597	0	0	510956	79	0	79	0.6866564682865791
Severe	ENSG00000185372	OR2V1	5	181123122	Severe.M1.MAF_0.1.perc	reference	0	0.8373	0.49846	0.9278968	0.5911	0	?+-??-	3155	2	0	456021	71	0	73	0.5213181595423839
Severe	ENSG00000125975	C20orf173	20	35523186	Severe.M1.MAF_0.1.perc	reference	0	0.7099	-0.4499401	0.8375296	0.5911	0	?-+-?-	3959	1	0	565243	161	0	162	0.9697445398413095
Hospitalized	ENSG00000176771	NCKAP5	2	132671788	Hospitalized.M1.MAF_0.1.perc	reference	73.7	0.009759	0.7565878	1.4083505	0.5911	4.6086162	?-+-?-	9517	6	0	563086	370	0	376	0.7239324253040104
Hospitalized	ENSG00000184524	CEND1	11	787115	Hospitalized.M1.MAF_0.1.perc	reference	39	0.1941	1.1063043	2.0589999	0.5911	4.9398715	?-?+?-	5746	1	0	541841	43	0	44	0.6462444133172713
Severe	ENSG00000164134	NAA15	4	139301505	Severe.M1.MAF_1.perc	reference	0	0.9722	-0.9973423	1.8563802	0.5911	0	?--???	1597	0	0	510956	79	0	79	0.6866564682865791
Severe	ENSG00000075303	SLC25A40	7	87833568	Severe.M1.MAF_1.perc	reference	0	0.9415	0.287906	0.5359455	0.5911	0	?++?--	3884	5	0	567083	392	0	397	0.11555517062406367
Hospitalized	ENSG00000176771	NCKAP5	2	132671788	Hospitalized.M1.MAF_1.perc	reference	73.7	0.009759	0.7565878	1.4083505	0.5911	4.6086162	?-+-?-	9517	6	0	563086	370	0	376	0.7239324253040104
Hospitalized	ENSG00000184524	CEND1	11	787115	Hospitalized.M1.MAF_1.perc	reference	39	0.1941	1.1063043	2.0589999	0.5911	4.9398715	?-?+?-	5746	1	0	541841	43	0	44	0.6462444133172713
Susceptibility	ENSG00000182634	OR10G7	11	124036013	Susceptibility.M1.MAF_1.perc	reference	13.5	0.3283	-0.210119	0.3911378	0.5911	0.1169823	-?+-+-	22939	9	0	573781	236	0	245	0.14390462301651
Susceptibility	ENSG00000198774	RASSF9	12	85800703	Susceptibility.M1.MAF_1.perc	reference	0	0.911	0.0895049	0.1666048	0.5911	0	+?++-+	26017	45	0	579567	914	0	959	0.642070196646771
Severe	ENSG00000124257	NEURL2	20	45888625	Severe.M3.MAF_0.1.perc	reference	0	0.4304	0.2920878	0.5437121	0.5911	0	?-+-?-	3841	4	0	562236	528	0	532	0.950384760742778
Hospitalized	ENSG00000164113	ADAD1	4	122378966	Hospitalized.M3.MAF_0.1.perc	reference	0	0.87	-0.1515245	0.282062	0.5911	0	?----+	10216	16	0	566718	1079	0	1095	0.3322927473978219
Hospitalized	ENSG00000198478	SH3BGRL2	6	79631329	Hospitalized.M3.MAF_0.1.perc	reference	0	0.5004	0.211692	0.3939908	0.5911	0	?++-?-	9536	8	0	578182	487	0	495	0.6089873284489771
Hospitalized	ENSG00000154065	ANKRD29	18	23598926	Hospitalized.M3.MAF_0.1.perc	reference	58.5	0.04704	0.4512909	0.8399633	0.5911	1.6582204	?++---	10684	20	0	580433	1299	0	1319	0.8053356135753886
Susceptibility	ENSG00000165816	VWA2	10	114239254	Susceptibility.M3.MAF_0.1.perc	reference	42.8	0.1361	-0.1503451	0.2798339	0.5911	0.1533693	+?----	27079	74	0	591673	1828	0	1902	0.3854529679670842
Susceptibility	ENSG00000131771	PPP1R1B	17	39626740	Susceptibility.M3.MAF_0.1.perc	reference	38.8	0.1624	0.242878	0.452059	0.5911	0.3564004	+?--+-	25805	30	0	577765	699	2	733	0.8120556427031482
Severe	ENSG00000183831	ANKRD45	1	173608336	Severe.M3.MAF_1.perc	reference	0	0.4535	0.4289853	0.7985905	0.5911	0	?-+---	4080	3	0	566969	192	0	195	0.4527474800661471
Hospitalized	ENSG00000185619	PCGF3	4	705748	Hospitalized.M3.MAF_1.perc	reference	17.1	0.3059	0.249102	0.4636556	0.5911	0.1965577	?--++-	8726	9	0	564940	463	0	472	0.8400866470341806
Susceptibility	ENSG00000142700	DMRTA2	1	50417550	Susceptibility.M3.MAF_1.perc	reference	8.7	0.3605	0.1125844	0.209532	0.5911	0.0316293	-++-++	24696	47	0	578133	618	4	673	0.5064714166472025
Susceptibility	ENSG00000143740	SNAP47	1	227728200	Susceptibility.M3.MAF_1.perc	reference	50	0.09157	-0.2246604	0.4181542	0.5911	0.3650877	-?+--+	26217	55	0	587448	1031	1	1088	0.8318078883730899
Susceptibility	ENSG00000185267	CDNF	10	14819245	Susceptibility.M3.MAF_1.perc	reference	0	0.6621	-0.1172574	0.2182355	0.5911	0	-?-+--	25490	21	0	589724	445	1	468	0.5875766937015778
Susceptibility	ENSG00000181958	OR4A15	11	55367974	Susceptibility.M3.MAF_1.perc	reference	53.6	0.07126	0.2036495	0.3790716	0.5911	0.3445024	-?-+-+	25381	34	0	577659	595	0	629	0.8538915093037058
Susceptibility	ENSG00000131771	PPP1R1B	17	39626740	Susceptibility.M3.MAF_1.perc	reference	38.8	0.1624	0.242878	0.452059	0.5911	0.3564004	+?--+-	25805	30	0	577765	699	2	733	0.8120556427031482
Severe	ENSG00000164815	ORC5	7	104126341	Severe.M4.MAF_0.1.perc	reference	0	0.6134	-0.1192178	0.2219295	0.5911	0	--++-+	4832	23	0	570084	3844	0	3867	0.9230318205701983
Hospitalized	ENSG00000246705	H2AJ	12	14774383	Hospitalized.M4.MAF_0.1.perc	reference	0	0.8978	-0.1772407	0.3299401	0.5911	0	?---+-	10031	12	0	566885	705	0	717	0.870463342709992
Susceptibility	ENSG00000085433	WDR47	1	108970214	Susceptibility.M4.MAF_0.1.perc	reference	0	0.5921	-0.0499525	0.0929803	0.5911	0	-?-+--	26316	127	0	579881	3056	3	3189	0.2959147470760997
Susceptibility	ENSG00000046604	DSG2	18	31498177	Susceptibility.M4.MAF_0.1.perc	reference	0	0.4957	-0.0435102	0.080990500000000007	0.5911	0	-?-++-	27126	172	0	591861	4056	0	4228	0.5794396762927634
Severe	ENSG00000090621	PABPC4	1	39560709	Severe.M4.MAF_1.perc	reference	0	0.6731	0.145497	0.270813	0.5911	0	?+++--	4421	22	0	567219	2177	0	2199	0.39842366395552464
Severe	ENSG00000135317	SNX14	6	85505496	Severe.M4.MAF_1.perc	reference	0	0.8027	-0.098779	0.1838605	0.5911	0	---+--	4834	49	0	570040	6202	5	6261	0.6003724969108767
Severe	ENSG00000105516	DBP	19	48630030	Severe.M4.MAF_1.perc	reference	32.2	0.2069	0.3553785	0.6614714	0.5911	0.7014647	-++?--	3182	15	0	172954	528	1	545	0.5561995500536878
Hospitalized	ENSG00000151490	PTPRO	12	15322257	Hospitalized.M4.MAF_1.perc	reference	0	0.7534	-0.0449778	0.0837174	0.5911	0	?--+--	12124	219	0	583311	12648	10	12887	0.12608390418361903
Severe	ENSG00000198862	LTN1	21	28928144	Severe.M1.MAF_0.1.perc	reference	0	0.9978	-0.329519	0.6134914	0.5912	0	?-----	3712	3	0	563798	386	0	389	0.716272270900659
Hospitalized	ENSG00000109667	SLC2A9	4	9771153	Hospitalized.M1.MAF_0.1.perc	reference	0	0.9267	-0.2614207	0.4866812	0.5912	0	?---+-	10297	12	0	566609	257	0	269	0.35466027943712675
Hospitalized	ENSG00000162069	BICDL2	16	3027682	Hospitalized.M1.MAF_0.1.perc	reference	6.3	0.3706	-0.298929	0.5565511	0.5912	0.1597799	?----+	9379	6	0	578016	328	0	334	0.7349588450289855
Hospitalized	ENSG00000269720	CCDC194	19	17390509	Hospitalized.M1.MAF_0.1.perc	reference	0	0.9813	-0.9848443	1.8334495	0.5912	0	?--???	4763	0	0	411415	19	0	19	0.5912
Susceptibility	ENSG00000196586	MYO6	6	75749192	Susceptibility.M1.MAF_0.1.perc	reference	0	0.7786	0.1504857	0.2802163	0.5912	0	-?++--	26448	18	0	589178	326	0	344	0.7230554648993278
Susceptibility	ENSG00000197353	LYPD2	8	142750150	Susceptibility.M1.MAF_0.1.perc	reference	0	0.6555	-0.293985	0.5473185	0.5912	0	-?-+?-	24446	4	0	560077	69	0	73	0.8716098778902142
Severe	ENSG00000204248	COL11A2	6	33162681	Severe.M1.MAF_1.perc	reference	38.5	0.1644	0.5430149	1.0109502	0.5912	1.7374954	?-+---	3966	3	0	566828	482	0	485	0.3314885602188431
Severe	ENSG00000178974	FBXO34	14	55271344	Severe.M1.MAF_1.perc	reference	0	0.9945	-0.4602644	0.8569903	0.5912	0	---+?-	2783	4	0	565034	184	0	188	0.5700533818453745
Severe	ENSG00000183579	ZNRF3	22	28883572	Severe.M1.MAF_1.perc	reference	0	0.9919	0.359827	0.6699763	0.5912	0	?+-??-	3413	4	0	552262	776	0	780	0.8736174424080999
Hospitalized	ENSG00000198715	GLMP	1	156290089	Hospitalized.M1.MAF_1.perc	reference	0	0.6861	0.2061347	0.3837449	0.5912	0	?-++?+	10602	10	0	577011	634	0	644	0.8332905412229051
Hospitalized	ENSG00000269720	CCDC194	19	17390509	Hospitalized.M1.MAF_1.perc	reference	0	0.9813	-0.9848443	1.8334495	0.5912	0	?--???	4763	0	0	411415	19	0	19	0.5912
Susceptibility	ENSG00000196110	ZNF699	19	9291140	Susceptibility.M1.MAF_1.perc	reference	14.7	0.3206	-0.3114373	0.5798544	0.5912	0.3926275	+?----	26606	14	0	587380	411	0	425	0.3999454302525294
Severe	ENSG00000240682	ISY1	3	129127415	Severe.M3.MAF_0.1.perc	reference	0	0.9278	-0.325762	0.6065679	0.5912	0	?--?--	1897	1	0	549336	555	0	556	0.8951022167703403
Severe	ENSG00000168269	FOXI1	5	170105897	Severe.M3.MAF_0.1.perc	reference	0	0.9976	-0.3039561	0.5659498	0.5912	0	----?-	2421	3	0	562999	604	0	607	0.3106532499892797
Hospitalized	ENSG00000145681	HAPLN1	5	83637805	Hospitalized.M3.MAF_0.1.perc	reference	65.6	0.02033	0.542574	1.0103071	0.5912	2.8444722	?-+-+-	10054	7	0	554773	580	0	587	0.027819264610837263
Hospitalized	ENSG00000132109	TRIM21	11	4384897	Hospitalized.M3.MAF_0.1.perc	reference	0	0.423	0.2111409	0.3931575	0.5912	0	?+--+-	9018	12	0	579699	573	0	585	0.7914426385939747
Hospitalized	ENSG00000140367	UBE2Q2	15	75843307	Hospitalized.M3.MAF_0.1.perc	reference	0	0.7933	0.1375935	0.256151	0.5912	0	?+--+-	10884	22	0	580315	1209	0	1231	0.9342078135421581
Hospitalized	ENSG00000269720	CCDC194	19	17390509	Hospitalized.M3.MAF_0.1.perc	reference	0	0.9813	-0.9848443	1.8334495	0.5912	0	?--???	4763	0	0	411415	19	0	19	0.5912
Severe	ENSG00000132702	HAPLN2	1	156619331	Severe.M3.MAF_1.perc	reference	0	0.9668	-0.1696856	0.3159349	0.5912	0	?-++--	4434	11	0	568234	1234	1	1247	0.972031508256546
Severe	ENSG00000111554	MDM1	12	68272443	Severe.M3.MAF_1.perc	reference	0	0.9641	-0.1103483	0.2054534	0.5912	0	------	4892	31	0	570378	5360	9	5409	0.8074609783406077
Severe	ENSG00000273976	GOLGA6L1	15	23127066	Severe.M3.MAF_1.perc	reference	73.9	0.05029	0.679585	1.2653881	0.5912	2.4956157	?-??+?	2098	32	0	6498	40	1	74	0.6195966268376547
Hospitalized	ENSG00000169031	COL4A3	2	227164624	Hospitalized.M3.MAF_1.perc	reference	0	0.6761	0.0479507	0.0892688	0.5912	0	?+-++-	12064	197	2	583218	10243	22	10488	0.5649965984442212
Hospitalized	ENSG00000110200	ANAPC15	11	72106378	Hospitalized.M3.MAF_1.perc	reference	0	0.9137	-0.3329715	0.6200063	0.5912	0	?---?-	6961	10	0	563275	210	0	220	0.9454711631407843
Hospitalized	ENSG00000269720	CCDC194	19	17390509	Hospitalized.M3.MAF_1.perc	reference	0	0.9813	-0.9848443	1.8334495	0.5912	0	?--???	4763	0	0	411415	19	0	19	0.5912
Susceptibility	ENSG00000213079	SCAF8	6	154733378	Susceptibility.M3.MAF_1.perc	reference	0	0.7033	0.1128691	0.2101233	0.5912	0	-?++-+	25505	38	0	584612	459	2	501	0.847152972564241
Susceptibility	ENSG00000240720	LRRD1	7	92141643	Susceptibility.M3.MAF_1.perc	reference	39	0.1454	-0.1363728	0.2539347	0.5912	0.1284636	---++-	27803	110	1	596161	2375	1	2489	0.9098647530992167
Susceptibility	ENSG00000087237	CETP	16	56961923	Susceptibility.M3.MAF_1.perc	reference	0	0.8374	0.080723	0.1502837	0.5912	0	+?++-+	25471	58	0	588057	1167	0	1225	0.5940996113786879
Susceptibility	ENSG00000176108	CHMP6	17	80991598	Susceptibility.M3.MAF_1.perc	reference	0	0.7786	0.1170511	0.2179066	0.5912	0	-?+--+	24897	25	0	587789	541	0	566	0.44607185248503345
Severe	ENSG00000175582	RAB6A	11	73675638	Severe.M4.MAF_0.1.perc	reference	10.4	0.3409	0.3892992	0.7248717	0.5912	0.318506	?-+-?-	3290	3	0	561102	448	0	451	0.5929837229537721
Hospitalized	ENSG00000160062	ZBTB8A	1	32539427	Hospitalized.M4.MAF_0.1.perc	reference	9.4	0.3528	0.187262	0.3486268	0.5912	0.113951	?+---+	11778	37	0	569052	1932	0	1969	0.7254546084914201
Hospitalized	ENSG00000163817	SLC6A20	3	45755449	Hospitalized.M4.MAF_0.1.perc	reference	14.1	0.3243	-0.1042941	0.1942057	0.5912	0.0415966	---+--	11658	79	1	586326	5528	1	5611	0.03145334496389953
Hospitalized	ENSG00000269720	CCDC194	19	17390509	Hospitalized.M4.MAF_0.1.perc	reference	0	0.9813	-0.9848443	1.8334495	0.5912	0	?--???	4763	0	0	411415	19	0	19	0.5912
Hospitalized	ENSG00000101306	MYLK2	20	31819308	Hospitalized.M4.MAF_0.1.perc	reference	0	0.7341	-0.0926949	0.1726008	0.5912	0	?-----	11625	48	1	580017	2558	3	2614	0.45042882843529075
Susceptibility	ENSG00000180818	HOXC10	12	53985065	Susceptibility.M4.MAF_0.1.perc	reference	0	0.7288	-0.0549516	0.1023028	0.5912	0	+?-+--	25189	101	0	577940	2558	0	2659	0.4609476106719592
Susceptibility	ENSG00000158955	WNT9B	17	46833201	Susceptibility.M4.MAF_0.1.perc	reference	0	0.5649	-0.0489985	0.0912396	0.5912	0	-?----	24757	126	0	585658	3337	0	3463	0.7842648925131974
Severe	ENSG00000273976	GOLGA6L1	15	23127066	Severe.M4.MAF_1.perc	reference	73.9	0.05029	0.679585	1.2653881	0.5912	2.4956157	?-??+?	2098	32	0	6498	40	1	74	0.6195966268376547
Severe	ENSG00000103335	PIEZO1	16	88715338	Severe.M4.MAF_1.perc	reference	0	0.7467	0.0278159	0.0517896	0.5912	0	+-++++	4857	502	1	570171	69317	94	70009	0.9644372448413191
Hospitalized	ENSG00000269720	CCDC194	19	17390509	Hospitalized.M4.MAF_1.perc	reference	0	0.9813	-0.9848443	1.8334495	0.5912	0	?--???	4763	0	0	411415	19	0	19	0.5912
Susceptibility	ENSG00000123600	METTL8	2	171317405	Susceptibility.M4.MAF_1.perc	reference	0	0.7937	0.0365142	0.0679782	0.5912	0	--+---	27803	259	2	596161	5369	8	5648	0.20613424490843513
Severe	ENSG00000178028	DMAP1	1	44213455	Severe.M1.MAF_0.1.perc	reference	0	0.9995	-0.4599787	0.8566945	0.5913	0	?-?-?-	3463	1	0	541643	243	0	244	0.4942299920987472
Severe	ENSG00000115520	COQ10B	2	197453423	Severe.M1.MAF_0.1.perc	reference	0	1	-1.0249229	1.9086851	0.5913	0	?--??-	1749	0	0	558569	54	0	54	0.22162392015832835
Severe	ENSG00000138756	BMP2K	4	78776342	Severe.M1.MAF_0.1.perc	reference	42.1	0.1589	0.7127192	1.3273723	0.5913	2.6490307	?---?+	4132	2	0	566036	312	0	314	0.8540194991226795
Severe	ENSG00000092871	RFFL	17	35005990	Severe.M1.MAF_0.1.perc	reference	0	0.9997	-1.0486891	1.9529246	0.5913	0	?--??-	1878	0	0	552029	45	0	45	0.23337337869411226
Hospitalized	ENSG00000163734	CXCL3	4	74036589	Hospitalized.M1.MAF_0.1.perc	reference	0	0.9972	-0.6862751	1.2780594	0.5913	0	?-?---	7607	1	0	543663	38	0	39	0.6611312812289868
Hospitalized	ENSG00000012779	ALOX5	10	45374176	Hospitalized.M1.MAF_0.1.perc	reference	0	0.9618	-0.291634	0.5431571	0.5913	0	?--+--	9313	8	0	562434	249	1	259	0.509810201839498
Hospitalized	ENSG00000214688	C10orf105	10	71711701	Hospitalized.M1.MAF_0.1.perc	reference	0	0.9873	-0.938457	1.7475859	0.5913	0	?---??	5992	1	0	532184	20	0	21	0.4956265971816575
Susceptibility	ENSG00000168152	THAP9	4	82900684	Susceptibility.M1.MAF_0.1.perc	reference	6.8	0.3678	-0.1511625	0.2815479	0.5913	0.0553344	-?--+-	24969	22	0	577008	656	0	678	0.37736898022969284
Susceptibility	ENSG00000169946	ZFPM2	8	104590733	Susceptibility.M1.MAF_0.1.perc	reference	0	0.8317	0.3909014	0.7280059	0.5913	0	??+---	22490	3	0	556672	47	0	50	0.6897456746457803
Susceptibility	ENSG00000197363	ZNF517	8	144798876	Susceptibility.M1.MAF_0.1.perc	reference	0	0.9927	-0.1155737	0.2152527	0.5913	0	-?----	24232	25	0	574514	508	0	533	0.45865312261239244
Susceptibility	ENSG00000181090	EHMT1	9	137618992	Susceptibility.M1.MAF_0.1.perc	reference	0	0.8661	0.1422737	0.2649303	0.5913	0	-?+-?-	22835	18	0	562262	341	0	359	0.3518000687880689
Severe	ENSG00000115520	COQ10B	2	197453423	Severe.M1.MAF_1.perc	reference	0	1	-1.0249229	1.9086851	0.5913	0	?--??-	1749	0	0	558569	54	0	54	0.22162392015832835
Severe	ENSG00000171467	ZNF318	6	43307134	Severe.M1.MAF_1.perc	reference	0	0.9995	-0.2579912	0.4805191	0.5913	0	?--+--	4135	5	0	566955	650	0	655	0.6871619537337622
Severe	ENSG00000092871	RFFL	17	35005990	Severe.M1.MAF_1.perc	reference	0	0.9997	-1.0486891	1.9529246	0.5913	0	?--??-	1878	0	0	552029	45	0	45	0.23337337869411226
Hospitalized	ENSG00000010072	SPRTN	1	231337104	Hospitalized.M1.MAF_1.perc	reference	0	0.8812	-0.349181	0.6503822	0.5913	0	?+----	8226	3	0	561265	148	0	151	0.3821692381190128
Hospitalized	ENSG00000163734	CXCL3	4	74036589	Hospitalized.M1.MAF_1.perc	reference	0	0.9972	-0.6862751	1.2780594	0.5913	0	?-?---	7607	1	0	543663	38	0	39	0.6611312812289868
Hospitalized	ENSG00000008196	TFAP2B	6	50818723	Hospitalized.M1.MAF_1.perc	reference	17.1	0.2993	0.9539887	1.77656	0.5913	1.8418024	?+-+??	5897	3	0	501939	15	0	18	0.4635898767478201
Hospitalized	ENSG00000012779	ALOX5	10	45374176	Hospitalized.M1.MAF_1.perc	reference	0	0.9618	-0.291634	0.5431571	0.5913	0	?--+--	9313	8	0	562434	249	1	259	0.509810201839498
Hospitalized	ENSG00000169371	SNUPN	15	75598083	Hospitalized.M1.MAF_1.perc	reference	44.7	0.124	0.4936452	0.91924	0.5913	1.5184888	?----+	10167	8	0	566209	439	0	447	0.8400338171575388
Hospitalized	ENSG00000175322	ZNF519	18	14057457	Hospitalized.M1.MAF_1.perc	reference	0	0.7613	0.088758600000000007	0.1652945	0.5913	0	?+-+-+	11462	51	0	570259	3071	11	3144	0.8991230417068808
Susceptibility	ENSG00000169946	ZFPM2	8	104590733	Susceptibility.M1.MAF_1.perc	reference	0	0.8317	0.3909014	0.7280059	0.5913	0	??+---	22490	3	0	556672	47	0	50	0.6897456746457803
Susceptibility	ENSG00000179593	ALOX15B	17	8039034	Susceptibility.M1.MAF_1.perc	reference	0	0.7421	-0.0637919	0.11880689999999999	0.5913	0	+?--++	27033	86	0	591489	1695	3	1787	0.7712860798049088
Severe	ENSG00000144015	TRIM43	2	95592001	Severe.M3.MAF_0.1.perc	reference	0	0.8814	0.7132767	1.3282646	0.5913	0	?+-??-	2285	1	0	560487	89	1	92	0.8639483998989005
Severe	ENSG00000140463	BBS4	15	72686179	Severe.M3.MAF_0.1.perc	reference	0	0.9747	-0.2093725	0.3899042	0.5913	0	?-----	4093	7	0	565959	1229	1	1238	0.7036548780770908
Severe	ENSG00000103222	ABCC1	16	15949138	Severe.M3.MAF_0.1.perc	reference	0	0.8151	0.1168312	0.2175668	0.5913	0	?+-+++	4490	27	0	569560	3856	2	3887	0.7705924697664973
Severe	ENSG00000103316	CRYM	16	21238874	Severe.M3.MAF_0.1.perc	reference	0	0.9966	-0.3793709	0.7065429	0.5913	0	?--?--	3332	3	0	561163	474	0	477	0.4240912281168215
Severe	ENSG00000198900	TOP1	20	41028822	Severe.M3.MAF_0.1.perc	reference	0	0.5406	-0.4347025	0.8096125	0.5913	0	?-+?--	2519	0	0	563217	292	0	292	0.9857371289921795
Hospitalized	ENSG00000035403	VCL	10	73995193	Hospitalized.M3.MAF_0.1.perc	reference	25.6	0.2509	0.1705441	0.3175897	0.5913	0.1464351	?+++--	11673	62	0	568670	3906	0	3968	0.7608152464761264
Susceptibility	ENSG00000115935	WIPF1	2	174559572	Susceptibility.M3.MAF_0.1.perc	reference	18.8	0.2953	0.1621155	0.3019131	0.5913	0.1141084	-?++--	26433	63	0	589399	1312	0	1375	0.4416344729435889
Susceptibility	ENSG00000127325	BEST3	12	69643360	Susceptibility.M3.MAF_0.1.perc	reference	0	0.5439	-0.0632098	0.117714	0.5913	0	+?-++-	26643	79	0	590236	1756	2	1839	0.7758296898458511
Susceptibility	ENSG00000187026	KRTAP21-2	21	30746794	Susceptibility.M3.MAF_0.1.perc	reference	0	0.7882	0.3399374	0.633021	0.5913	0	??+-?+	23584	6	0	551216	51	0	57	0.20784884777227725
Severe	ENSG00000115998	C2orf42	2	70149885	Severe.M3.MAF_1.perc	reference	32.4	0.2057	0.4010163	0.7468045	0.5913	0.9059981	?----+	4614	12	0	570056	2262	0	2274	0.449986655528514
Severe	ENSG00000145832	SLC25A48	5	135579202	Severe.M3.MAF_1.perc	reference	0	0.9852	0.2071435	0.3857575	0.5913	0	?+----	4170	9	0	565419	1329	1	1340	0.6844897461498123
Severe	ENSG00000127022	CANX	5	179678628	Severe.M3.MAF_1.perc	reference	0	0.8877	-0.2187232	0.4072952	0.5913	0	?-+?--	4256	7	0	565266	739	0	746	0.36857907536904444
Severe	ENSG00000123124	WWP1	8	86342547	Severe.M3.MAF_1.perc	reference	0	0.7365	-0.1361658	0.253569	0.5913	0	+-+++-	4680	14	0	569925	2043	0	2057	0.8857643630889025
Severe	ENSG00000165985	C1QL3	10	16513734	Severe.M3.MAF_1.perc	reference	0	0.9865	-0.3503599	0.652521	0.5913	0	----?-	3666	1	0	550061	161	0	162	0.3689715126947604
Hospitalized	ENSG00000226650	KIF4B	5	155013755	Hospitalized.M3.MAF_1.perc	reference	46.7	0.09503	0.2550984	0.4750673	0.5913	0.5287438	++--++	12154	48	0	576435	1155	0	1203	0.966256079844134
Susceptibility	ENSG00000114541	FRMD4B	3	69168782	Susceptibility.M3.MAF_1.perc	reference	17.2	0.3026	0.0659417	0.1228229	0.5913	0.0196678	--+--+	27206	343	0	584936	7221	4	7572	0.6418361553165579
Susceptibility	ENSG00000119714	GPR68	14	91232532	Susceptibility.M3.MAF_1.perc	reference	46	0.1157	0.1537341	0.2863392	0.5913	0.1653441	+?-+--	24662	200	0	576137	4953	1	5155	0.9158815293989553
Susceptibility	ENSG00000046774	MAGEC2	23	142202342	Susceptibility.M3.MAF_1.perc	reference	0	0.854	-0.1298485	0.241814	0.5913	0	-?-+?-	23724	12	4	531494	188	83	374	0.897365365946889
Severe	ENSG00000162704	ARPC5	1	183620846	Severe.M4.MAF_0.1.perc	reference	0	0.953	0.2739013	0.5101041	0.5913	0	?++-?-	3701	4	0	562225	727	0	731	0.3674735599037841
Severe	ENSG00000168461	RAB31	18	9708275	Severe.M4.MAF_0.1.perc	reference	0	0.8245	-0.2413251	0.4493831	0.5913	0	--+?--	4574	6	0	566824	721	0	727	0.6183867776904787
Severe	ENSG00000184459	BPIFC	22	32413847	Severe.M4.MAF_0.1.perc	reference	53.2	0.07373	0.3115271	0.5801584	0.5913	0.8140479	?---++	4513	21	0	569690	2633	1	2656	0.0771389736913802
Susceptibility	ENSG00000158747	NBL1	1	19596979	Susceptibility.M4.MAF_0.1.perc	reference	0	0.6073	0.0678339	0.1263244	0.5913	0	+?+---	24758	81	0	585660	1558	1	1641	0.26805482280517
Susceptibility	ENSG00000175497	DPP10	2	114442299	Susceptibility.M4.MAF_0.1.perc	reference	0	0.7084	0.0397183	0.0739612	0.5913	0	-?++--	27126	216	0	591860	4826	0	5042	0.8375667653606323
Susceptibility	ENSG00000118260	CREB1	2	207529737	Susceptibility.M4.MAF_0.1.perc	reference	3.2	0.3883	-0.1222369	0.2276417	0.5913	0.0208539	-?---+	24686	30	0	584421	680	0	710	0.5439987452264134
Susceptibility	ENSG00000197093	GAL3ST4	7	100159244	Susceptibility.M4.MAF_0.1.perc	reference	27.7	0.2371	-0.0873933	0.1627661	0.5913	0.0393403	+?+---	27126	210	0	591861	4716	2	4930	0.4937000684990163
Severe	ENSG00000237541	HLA-DQA2	6	32741391	Severe.M4.MAF_1.perc	reference	0	0.4875	-0.1144443	0.2131597	0.5913	0	?-++--	4490	22	0	569560	5200	4	5230	0.7503709304822255
Severe	ENSG00000171772	SYCE1	10	133553901	Severe.M4.MAF_1.perc	reference	0	0.92490000000000006	-0.1092295	0.2034137	0.5913	0	+----+	4882	33	0	570484	4106	11	4161	0.5935525771916537
Severe	ENSG00000178498	DTX3	12	57604622	Severe.M4.MAF_1.perc	reference	0	0.8201	0.1899828	0.3537698	0.5913	0	-++-+-	4044	12	0	563174	1302	1	1316	0.34364476160351076
Hospitalized	ENSG00000068079	IFI35	17	43006740	Hospitalized.M4.MAF_1.perc	reference	0	0.9316	-0.0559165	0.1041272	0.5913	0	?-+---	12122	121	0	583304	7733	16	7886	0.7209924937588472
Susceptibility	ENSG00000198108	CHSY3	5	129904465	Susceptibility.M4.MAF_1.perc	reference	55.9	0.04509	-0.1028702	0.1915844	0.5913	0.0864308	-++-+-	26024	379	0	578965	8434	8	8829	0.41118838751913683
Severe	ENSG00000197437	OR13G1	1	247670812	Severe.M1.MAF_0.1.perc	reference	0	0.4983	0.785491	1.4632922	0.5914	0	?-+??-	1948	0	0	559121	30	0	30	0.15371436850754752
Severe	ENSG00000110395	CBL	11	119206298	Severe.M1.MAF_0.1.perc	reference	4.6	0.3507	-0.4422364	0.8239029	0.5914	0.175865	?-+??-	1749	0	0	558569	408	0	408	0.41930612462516137
Hospitalized	ENSG00000143032	BARHL2	1	90711539	Hospitalized.M1.MAF_0.1.perc	reference	0	0.9863	-0.8853057	1.649353	0.5914	0	?--??-	6182	1	0	529786	38	0	39	0.36209209238600926
Hospitalized	ENSG00000169214	OR6F1	1	247711436	Hospitalized.M1.MAF_0.1.perc	reference	0	0.9207	0.3767422	0.7017534	0.5914	0	?+-+--	7074	3	0	554056	174	0	177	0.19969888946356132
Hospitalized	ENSG00000134516	DOCK2	5	169637268	Hospitalized.M1.MAF_0.1.perc	reference	0	0.9559	0.3340762	0.6223554	0.5914	0	?+-+?-	7862	6	0	561826	234	0	240	0.9317731924019118
Hospitalized	ENSG00000148672	GLUD1	10	87050202	Hospitalized.M1.MAF_0.1.perc	reference	0	0.8559	0.3502563	0.6525589	0.5914	0	?+-?-?	8374	4	0	552439	129	0	133	0.13414723724415542
Susceptibility	ENSG00000196475	GK2	4	79406361	Susceptibility.M1.MAF_0.1.perc	reference	0	0.5263	-0.146024	0.2719927	0.5914	0	+?-+--	23062	15	0	574399	306	0	321	0.7740185599830733
Susceptibility	ENSG00000140398	NEIL1	15	75346955	Susceptibility.M1.MAF_0.1.perc	reference	0	0.827	0.1174877	0.2188824	0.5914	0	+?++-+	24928	25	0	586865	477	1	504	0.7065973669962923
Severe	ENSG00000168765	GSTM4	1	109656099	Severe.M1.MAF_1.perc	reference	0	0.9752	-0.1198679	0.2232794	0.5914	0	?-----	4441	22	0	568424	3593	6	3627	0.3809705554896579
Severe	ENSG00000110395	CBL	11	119206298	Severe.M1.MAF_1.perc	reference	4.6	0.3507	-0.4422364	0.8239029	0.5914	0.175865	?-+??-	1749	0	0	558569	408	0	408	0.41930612462516137
Hospitalized	ENSG00000143032	BARHL2	1	90711539	Hospitalized.M1.MAF_1.perc	reference	0	0.9863	-0.8853057	1.649353	0.5914	0	?--??-	6182	1	0	529786	38	0	39	0.36209209238600926
Hospitalized	ENSG00000148672	GLUD1	10	87050202	Hospitalized.M1.MAF_1.perc	reference	0	0.8559	0.3502563	0.6525589	0.5914	0	?+-?-?	8374	4	0	552439	129	0	133	0.13414723724415542
Susceptibility	ENSG00000165120	SSMEM1	7	130206344	Susceptibility.M1.MAF_1.perc	reference	0	0.6826	0.1129637	0.2104401	0.5914	0	-?+---	24522	27	0	583073	567	0	594	0.44682663149955293
Severe	ENSG00000100028	SNRPD3	22	24555958	Severe.M3.MAF_0.1.perc	reference	0	0.9994	-0.8413704	1.567256	0.5914	0	?---?-	1895	0	0	519303	71	0	71	0.5722845032937666
Hospitalized	ENSG00000085552	IGSF9	1	159927039	Hospitalized.M3.MAF_0.1.perc	reference	0	0.4833	0.1193014	0.2222262	0.5914	0	?+-+++	10718	29	0	580234	1582	0	1611	0.4101741426690991
Hospitalized	ENSG00000112539	C6orf118	6	165279664	Hospitalized.M3.MAF_0.1.perc	reference	0	0.9081	0.1897007	0.3533487	0.5914	0	?+----	10103	20	0	568635	677	0	697	0.6084184498401437
Susceptibility	ENSG00000205364	MT1M	16	56632659	Susceptibility.M3.MAF_0.1.perc	reference	0	0.8365	-0.433711	0.8079513	0.5914	0	??--+?	22204	2	0	531828	37	0	39	0.4779526052857773
Susceptibility	ENSG00000176222	ZNF404	19	43872365	Susceptibility.M3.MAF_0.1.perc	reference	0	0.8445	-0.1417566	0.2640695	0.5914	0	-?----	25116	15	0	579428	370	0	385	0.809079965333305
Severe	ENSG00000105671	DDX49	19	18919705	Severe.M3.MAF_1.perc	reference	0	0.9518	-0.1275362	0.2375851	0.5914	0	+-++--	4800	25	0	568722	3045	2	3074	0.6625868352815814
Severe	ENSG00000100028	SNRPD3	22	24555958	Severe.M3.MAF_1.perc	reference	0	0.9994	-0.8411468	1.5670929	0.5914	0	?---?-	2019	1	0	519807	71	0	72	0.5722845032937666
Hospitalized	ENSG00000148331	ASB6	9	129634604	Hospitalized.M3.MAF_1.perc	reference	3	0.3898	0.0939997	0.1751201	0.5914	0.0224699	?+--+-	10859	123	0	569105	8928	18	9087	0.08429383265378783
Susceptibility	ENSG00000164180	TMEM161B	5	88189633	Susceptibility.M3.MAF_1.perc	reference	54.7	0.06558	0.1097392	0.2044238	0.5914	0.0938515	+?+--+	23564	345	0	575979	8418	0	8763	0.9252845335860974
Susceptibility	ENSG00000146247	PHIP	6	78934419	Susceptibility.M3.MAF_1.perc	reference	0	0.6392	0.0630674	0.1174972	0.5914	0	-+++-+	27944	90	0	596172	1691	0	1781	0.364642584849536
Susceptibility	ENSG00000127362	TAS2R3	7	141764097	Susceptibility.M3.MAF_1.perc	reference	42.8	0.1361	0.1271739	0.23692	0.5914	0.1129083	-?-+-+	25342	160	0	580405	4009	9	4187	0.5730423959666886
Susceptibility	ENSG00000205364	MT1M	16	56632659	Susceptibility.M3.MAF_1.perc	reference	0	0.8365	-0.433711	0.8079513	0.5914	0	??--+?	22204	2	0	531828	37	0	39	0.4779526052857773
Severe	ENSG00000163637	PRICKLE2	3	64092236	Severe.M4.MAF_0.1.perc	reference	0	0.9587	-0.1073541	0.1999917	0.5914	0	-----+	4497	33	0	567115	4291	2	4328	0.7849664571288364
Severe	ENSG00000250254	PTTG2	4	37960398	Severe.M4.MAF_0.1.perc	reference	45.1	0.141	0.3337844	0.6218774	0.5914	0.6994005	?-+?++	4052	7	0	565398	1914	0	1921	0.4710354143042417
Severe	ENSG00000185347	TEDC1	14	105489855	Severe.M4.MAF_0.1.perc	reference	38.6	0.1486	0.2733649	0.5092118	0.5914	0.5410524	+-++--	4957	32	0	570545	5909	0	5941	0.7854050900264689
Hospitalized	ENSG00000141258	SGSM2	17	2337498	Hospitalized.M4.MAF_0.1.perc	reference	14.7	0.3208	0.0825663	0.1538202	0.5914	0.0247663	?+-++-	12124	204	0	583311	9904	6	10120	0.6827148234933698
Hospitalized	ENSG00000198858	R3HDM4	19	896503	Hospitalized.M4.MAF_0.1.perc	reference	0	0.5541	0.0968387	0.1804056	0.5914	0	?++-+-	11319	50	0	578667	2524	0	2574	0.7410737177398075
Severe	ENSG00000130413	STK33	11	8391868	Severe.M4.MAF_1.perc	reference	0	0.5024	0.0932272	0.1736601	0.5914	0	+-++-+	4718	49	0	569001	5571	3	5626	0.8686634307886182
Severe	ENSG00000198690	FAN1	15	30890559	Severe.M4.MAF_1.perc	reference	0	0.5495	-0.0612664	0.1141386	0.5914	0	----+-	4889	130	0	570402	18131	46	18353	0.733251145871898
Severe	ENSG00000174460	ZCCHC12	23	118823824	Severe.M4.MAF_1.perc	reference	0	0.9603	0.1685221	0.3139029	0.5914	0	-++?--	4168	5	5	525406	201	99	414	0.47223749641871543
Hospitalized	ENSG00000138231	DBR1	3	138160988	Hospitalized.M4.MAF_1.perc	reference	0	0.4801	-0.0711607	0.1325578	0.5914	0	--+-++	11663	77	0	586338	4825	4	4910	0.5114912974914793
Hospitalized	ENSG00000095739	BAMBI	10	28677510	Hospitalized.M4.MAF_1.perc	reference	0	0.8446	-0.0774242	0.144229	0.5914	0	?-----	11367	66	0	581226	3970	3	4042	0.2896874885375214
Susceptibility	ENSG00000130766	SESN2	1	28259518	Susceptibility.M4.MAF_1.perc	reference	0	0.9596	-0.032632799999999997	0.0607936	0.5914	0	------	27803	300	0	596161	7012	6	7324	0.6556688741082104
Severe	ENSG00000145495	MARCHF6	5	10353695	Severe.M1.MAF_0.1.perc	reference	0	0.9492	0.7390093	1.3770151	0.5915	0	?+-??-	1749	0	0	558569	77	0	77	0.5331994546617108
Severe	ENSG00000160862	AZGP1	7	99966720	Severe.M1.MAF_0.1.perc	reference	0	0.9086	0.3690172	0.6875603	0.5915	0	?++??-	3674	3	0	562233	218	0	221	0.5849907457094451
Severe	ENSG00000204131	NHSL2	23	71910818	Severe.M1.MAF_0.1.perc	reference	0	1	-0.3442886	0.6414679	0.5915	0	?-????	2883	0	1	500538	34	22	80	0.915983114731432
Hospitalized	ENSG00000155827	RNF20	9	101533853	Hospitalized.M1.MAF_0.1.perc	reference	0	0.8661	0.2385167	0.4444555	0.5915	0	?++-+-	8367	8	0	579310	390	0	398	0.2538422647463029
Hospitalized	ENSG00000007376	RPUSD1	16	784974	Hospitalized.M1.MAF_0.1.perc	reference	0	0.9402	0.1723013	0.3210326	0.5915	0	?+-+--	7708	13	0	578725	883	0	896	0.8972816086212232
Susceptibility	ENSG00000174307	PHLDA3	1	201464278	Susceptibility.M1.MAF_0.1.perc	reference	0	0.9947	-0.4138102	0.7710772	0.5915	0	-?---?	23097	2	0	567759	57	0	59	0.5700478397835733
Susceptibility	ENSG00000204304	PBX2	6	32184733	Susceptibility.M1.MAF_0.1.perc	reference	0	0.7412	0.3129233	0.5831648	0.5915	0	??+-??	20201	4	0	543738	82	0	86	0.92651152164242
Susceptibility	ENSG00000269096	CT45A3	23	135759846	Susceptibility.M1.MAF_0.1.perc	reference	0	1	-1.041001	1.9395134	0.5915	0	??-???	13646	0	0	377559	3	5	13	0.6374683992524091
Severe	ENSG00000145495	MARCHF6	5	10353695	Severe.M1.MAF_1.perc	reference	0	0.9492	0.7390093	1.3770151	0.5915	0	?+-??-	1749	0	0	558569	77	0	77	0.5331994546617108
Severe	ENSG00000120049	KCNIP2	10	101825974	Severe.M1.MAF_1.perc	reference	0	0.8942	-0.7724529	1.4393052	0.5915	0	?--+??	1817	9	0	549883	93	0	102	0.5022548483306057
Severe	ENSG00000204131	NHSL2	23	71910818	Severe.M1.MAF_1.perc	reference	0	1	-0.3442886	0.6414679	0.5915	0	?-????	2883	0	1	500538	34	22	80	0.915983114731432
Susceptibility	ENSG00000174307	PHLDA3	1	201464278	Susceptibility.M1.MAF_1.perc	reference	0	0.9947	-0.4138102	0.7710772	0.5915	0	-?---?	23097	2	0	567759	57	0	59	0.5700478397835733
Susceptibility	ENSG00000204304	PBX2	6	32184733	Susceptibility.M1.MAF_1.perc	reference	0	0.7412	0.3129233	0.5831648	0.5915	0	??+-??	20201	4	0	543738	82	0	86	0.92651152164242
Susceptibility	ENSG00000169344	UMOD	16	20333051	Susceptibility.M1.MAF_1.perc	reference	0	0.6275	0.0717673	0.1337459	0.5915	0	+?+-+-	23239	66	0	574004	1594	1	1662	0.9234067972770125
Susceptibility	ENSG00000182798	MAGEB17	23	16167481	Susceptibility.M1.MAF_1.perc	reference	0	0.9512	-0.2297813	0.4281919	0.5915	0	-?--?+	24691	2	2	531607	40	11	68	0.9288637808631879
Severe	ENSG00000186160	CYP4Z1	1	47067231	Severe.M3.MAF_0.1.perc	reference	0	0.8597	-0.3293899	0.6137811	0.5915	0	?-+---	4003	2	0	566910	530	0	532	0.5203248880693709
Hospitalized	ENSG00000025796	SEC63	6	107867756	Hospitalized.M3.MAF_0.1.perc	reference	71.6	0.007073	0.3641743	0.6786452	0.5915	1.3199921	?-+-+-	11751	24	0	571044	1467	0	1491	0.6619268949080932
Susceptibility	ENSG00000166394	CYB5R2	11	7665100	Susceptibility.M3.MAF_0.1.perc	reference	0	0.7345	0.0811574	0.1512321	0.5915	0	-?++-+	26955	58	0	591177	1060	2	1122	0.6461269058755621
Susceptibility	ENSG00000065427	KARS1	16	75627474	Susceptibility.M3.MAF_0.1.perc	reference	15.3	0.3172	-0.1155374	0.2153112	0.5915	0.0529949	-?+--+	26832	103	0	588835	2248	0	2351	0.7058860727450489
Susceptibility	ENSG00000269096	CT45A3	23	135759846	Susceptibility.M3.MAF_0.1.perc	reference	0	1	-1.041001	1.9395134	0.5915	0	??-???	13646	0	0	377559	3	5	13	0.6374683992524091
Severe	ENSG00000160049	DFFA	1	10456522	Severe.M3.MAF_1.perc	reference	51.4	0.1033	0.4234072	0.7888955	0.5915	1.0651098	?-+?--	4261	22	0	567318	4720	5	4752	0.8973162711427292
Severe	ENSG00000143013	LMO4	1	87328880	Severe.M3.MAF_1.perc	reference	0	0.9763	-0.9475677	1.765608	0.5915	0	?--+??	1830	2	0	501950	62	0	64	0.8681420764493272
Severe	ENSG00000127837	AAMP	2	218264129	Severe.M3.MAF_1.perc	reference	0	0.9558	-0.2163324	0.4031403	0.5915	0	+--?--	4628	8	0	569290	883	1	893	0.4948196491419745
Severe	ENSG00000148795	CYP17A1	10	102830531	Severe.M3.MAF_1.perc	reference	0	0.9997	-0.2177186	0.4056434	0.5915	0	?-----	4325	8	0	567965	1565	0	1573	0.29204108697413816
Severe	ENSG00000172362	OR5B12	11	58439077	Severe.M3.MAF_1.perc	reference	0	0.8666	0.1955709	0.3644228	0.5915	0	?+++--	2579	5	0	566096	1126	1	1133	0.46963421983722947
Severe	ENSG00000261594	TPBGL	11	75240774	Severe.M3.MAF_1.perc	reference	0	0.7659	-0.2320501	0.43237950000000003	0.5915	0	?-++--	2169	1	0	453671	240	0	241	0.6667304955518433
Severe	ENSG00000149927	DOC2A	16	30005514	Severe.M3.MAF_1.perc	reference	0	0.9856	-0.1254239	0.2337222	0.5915	0	?-----	4551	19	0	569730	2553	0	2572	0.5409189507702651
Hospitalized	ENSG00000135111	TBX3	12	114670255	Hospitalized.M3.MAF_1.perc	reference	0	0.9104	-0.1893148	0.3527509	0.5915	0	?----+	9303	9	0	567494	676	0	685	0.5710682074469801
Hospitalized	ENSG00000174498	IGDCC3	15	65327127	Hospitalized.M3.MAF_1.perc	reference	0	0.615	-0.1137182	0.2119007	0.5915	0	?-++--	11694	29	0	571646	1796	1	1827	0.7625862238329821
Susceptibility	ENSG00000189292	ALKAL2	2	279558	Susceptibility.M3.MAF_1.perc	reference	0	0.6895	0.2325406	0.433353	0.5915	0	-?++-?	21854	7	0	527866	141	0	148	0.22334100043501323
Susceptibility	ENSG00000187398	LUZP2	11	24496970	Susceptibility.M3.MAF_1.perc	reference	0	0.9961	0.0764351	0.142417	0.5915	0	-?++++	26942	72	0	591163	1064	2	1140	0.8026332988559445
Susceptibility	ENSG00000158555	GDPD5	11	75434640	Susceptibility.M3.MAF_1.perc	reference	27.9	0.2358	-0.1476542	0.2751619	0.5915	0.1142928	+?+-+-	25978	72	0	588884	1608	0	1680	0.5013237510050181
Susceptibility	ENSG00000120699	EXOSC8	13	36998816	Susceptibility.M3.MAF_1.perc	reference	0	0.8119	0.0819656	0.1527165	0.5915	0	-?++--	25543	51	0	589975	1074	0	1125	0.7978889533368979
Severe	ENSG00000095752	IL11	19	55364382	Severe.M4.MAF_0.1.perc	reference	0	0.9952	-0.2703226	0.5036454	0.5915	0	----?-	2974	5	0	172741	738	0	743	0.5021879589848586
Severe	ENSG00000101327	PDYN	20	1978757	Severe.M4.MAF_0.1.perc	reference	0	0.6292	0.1448276	0.2698681	0.5915	0	-+-++-	4357	18	0	567857	1617	1	1637	0.6346679989697899
Hospitalized	ENSG00000163283	ALPP	2	232378724	Hospitalized.M4.MAF_0.1.perc	reference	0	0.4874	-0.0606167	0.1129478	0.5915	0	?-+--+	12025	107	0	583211	6992	3	7105	0.7929247905557708
Hospitalized	ENSG00000146733	PSPH	7	56011051	Hospitalized.M4.MAF_0.1.perc	reference	0	0.9495	0.0910601	0.1696992	0.5915	0	?+---+	9241	165	0	566132	1916	0	2081	0.5441151620571765
Susceptibility	ENSG00000162368	CMPK1	1	47333797	Susceptibility.M4.MAF_0.1.perc	reference	0	0.5009	0.1246396	0.2322311	0.5915	0	-?+--+	25008	23	0	573400	445	0	468	0.5566494833976903
Susceptibility	ENSG00000184140	OR4F6	15	101803509	Susceptibility.M4.MAF_0.1.perc	reference	0	0.9664	-0.0705442	0.1314507	0.5915	0	+?--++	26265	62	0	579580	1397	1	1461	0.6107637857772034
Severe	ENSG00000184148	SPRR4	1	152970648	Severe.M4.MAF_1.perc	reference	63.2	0.04311	0.4621889	0.8612152	0.5915	1.3247307	?-+?--	4210	10	0	566999	861	0	871	0.0034530109025488202
Severe	ENSG00000274750	H3C6	6	26224199	Severe.M4.MAF_1.perc	reference	0	0.8061	0.1796859	0.3347816	0.5915	0	++-+--	4153	11	0	563755	1240	0	1251	0.7711571863297091
Severe	ENSG00000153291	SLC25A27	6	46652915	Severe.M4.MAF_1.perc	reference	0	0.7701	0.1390795	0.2591874	0.5915	0	?++--+	4224	18	0	567893	2490	5	2518	0.3730360251517396
Severe	ENSG00000261594	TPBGL	11	75240774	Severe.M4.MAF_1.perc	reference	0	0.7659	-0.2320501	0.43237950000000003	0.5915	0	?-++--	2169	1	0	453671	240	0	241	0.6667304955518433
Severe	ENSG00000179115	FARSA	19	12922479	Severe.M4.MAF_1.perc	reference	0	0.9184	0.0930649	0.1733975	0.5915	0	-++---	3426	77	0	174009	3681	2	3762	0.3362584443799958
Hospitalized	ENSG00000172247	C1QTNF4	11	47589667	Hospitalized.M4.MAF_1.perc	reference	53.4	0.07231	0.1399888	0.2608528	0.5915	0.159687	?--+-+	11503	154	0	567438	8219	18	8409	0.8181682777055946
Hospitalized	ENSG00000125533	BHLHE23	20	63005927	Hospitalized.M4.MAF_1.perc	reference	0	0.6988	0.1022338	0.1905095	0.5915	0	?-++-+	10730	43	0	564983	2135	0	2178	0.5856996097175519
Susceptibility	ENSG00000206538	VGLL3	3	86876388	Susceptibility.M4.MAF_1.perc	reference	30.1	0.2208	-0.1048239	0.1953082	0.5915	0.0565943	-?+---	25514	108	0	574493	2126	4	2242	0.9690097391884593
Susceptibility	ENSG00000088356	PDRG1	20	31944337	Susceptibility.M4.MAF_1.perc	reference	0	0.523	0.0671175	0.1250748	0.5915	0	+?+++-	26005	86	0	587984	1699	2	1789	0.4223151723884356
Severe	ENSG00000187754	SSX7	23	52644061	Severe.M1.MAF_0.1.perc	reference	0	0.9999	-0.6607537	1.2317203	0.5916	0	?--??-	2053	0	0	520755	46	17	80	0.38556583639163466
Hospitalized	ENSG00000198945	L3MBTL3	6	130013699	Hospitalized.M1.MAF_0.1.perc	reference	0	0.9247	0.3861339	0.7197705	0.5916	0	?+--??	6081	3	0	544256	127	0	130	0.6172065505276001
Hospitalized	ENSG00000215262	KCNU1	8	36784324	Hospitalized.M1.MAF_0.1.perc	reference	0	0.7245	0.143948	0.2682979	0.5916	0	?+-++-	11363	21	0	581816	1082	0	1103	0.6734326729206604
Hospitalized	ENSG00000178188	SH2B1	16	28846600	Hospitalized.M1.MAF_0.1.perc	reference	0	0.7324	-0.4179209	0.7789209	0.5916	0	?--???	6212	1	0	553302	162	0	163	0.5710166638573777
Hospitalized	ENSG00000166603	MC4R	18	60371062	Hospitalized.M1.MAF_0.1.perc	reference	0	0.4558	0.2658428	0.495493	0.5916	0	?+--?+	8145	6	0	566651	297	0	303	0.8425556004275537
Susceptibility	ENSG00000171055	FEZ2	2	36531805	Susceptibility.M1.MAF_0.1.perc	reference	7.8	0.3544	0.1561074	0.2909781	0.5916	0.0545994	+?-+-?	24878	26	0	574200	545	0	571	0.74869722412888
Susceptibility	ENSG00000204033	LRIT2	10	84220571	Susceptibility.M1.MAF_0.1.perc	reference	0	0.4185	-0.0930712	0.1734523	0.5916	0	-?---+	26402	35	0	590038	835	0	870	0.6885054139346963
Severe	ENSG00000279301	OR2T11	1	248623557	Severe.M1.MAF_1.perc	reference	0	0.6217	-0.4638839	0.8646869	0.5916	0	?--???	823	0	0	44199	76	19	114	0.5982442591690795
Severe	ENSG00000160014	CALM3	19	46601074	Severe.M1.MAF_1.perc	reference	0	1	-1.0192301	1.8994923	0.5916	0	?--??-	1748	0	0	518471	62	0	62	0.5713369877960037
Hospitalized	ENSG00000198945	L3MBTL3	6	130013699	Hospitalized.M1.MAF_1.perc	reference	0	0.9247	0.3861339	0.7197705	0.5916	0	?+--??	6081	3	0	544256	127	0	130	0.6172065505276001
Hospitalized	ENSG00000178188	SH2B1	16	28846600	Hospitalized.M1.MAF_1.perc	reference	0	0.7324	-0.4179209	0.7789209	0.5916	0	?--???	6212	1	0	553302	162	0	163	0.5710166638573777
Hospitalized	ENSG00000228075	BOD1L2	18	57147087	Hospitalized.M1.MAF_1.perc	reference	0	0.9025	0.3808214	0.709887	0.5916	0	?+-+?-	7369	6	0	452681	140	0	146	0.5868010873007619
Hospitalized	ENSG00000166603	MC4R	18	60371062	Hospitalized.M1.MAF_1.perc	reference	0	0.4558	0.2658428	0.495493	0.5916	0	?+--?+	8145	6	0	566651	297	0	303	0.8425556004275537
Severe	ENSG00000166831	RBPMS2	15	64739891	Severe.M3.MAF_0.1.perc	reference	0	0.9521	0.2916979	0.5436296	0.5916	0	?+-+?-	3479	4	0	550016	440	0	444	0.6660078683260952
Hospitalized	ENSG00000143643	TTC13	1	230906243	Hospitalized.M3.MAF_0.1.perc	reference	0	0.4627	0.1087058	0.2026102	0.5916	0	?++++-	9568	32	0	577742	2163	1	2197	0.16251641478445897
Hospitalized	ENSG00000164327	RICTOR	5	38937920	Hospitalized.M3.MAF_0.1.perc	reference	0	0.8666	-0.1015543	0.1893051	0.5916	0	?--++-	11166	41	0	569178	2434	1	2477	0.7900936160649241
Hospitalized	ENSG00000185811	IKZF1	7	50304068	Hospitalized.M3.MAF_0.1.perc	reference	0	0.9392	-0.1982194	0.3694682	0.5916	0	?---?-	8797	9	0	561797	720	1	731	0.4388437761164102
Hospitalized	ENSG00000057704	TMCC3	12	94567122	Hospitalized.M3.MAF_0.1.perc	reference	0	0.4999	0.0936471	0.174554	0.5916	0	?+----	10574	47	0	565846	2467	1	2516	0.7696999622313364
Hospitalized	ENSG00000169856	ONECUT1	15	52755053	Hospitalized.M3.MAF_0.1.perc	reference	0	0.7668	-0.154373	0.2877449	0.5916	0	?---?-	9893	14	0	562964	997	0	1011	0.7061100501464961
Susceptibility	ENSG00000160963	COL26A1	7	101362875	Susceptibility.M3.MAF_0.1.perc	reference	29.2	0.2271	0.2961051	0.5519422	0.5916	0.4526057	+?-+--	24687	11	0	577807	235	3	252	0.8808694147794156
Severe	ENSG00000106125	MINDY4	7	30771417	Severe.M3.MAF_1.perc	reference	0	0.6802	0.0776186	0.1446646	0.5916	0	++--++	4883	74	0	570490	11182	37	11330	0.8309101938693747
Severe	ENSG00000095203	EPB41L4B	9	109171974	Severe.M3.MAF_1.perc	reference	0	0.985	-0.2735845	0.5098838	0.5916	0	--++--	4267	3	0	567145	620	0	623	0.2637467521091795
Severe	ENSG00000160014	CALM3	19	46601074	Severe.M3.MAF_1.perc	reference	0	1	-1.0192301	1.8994923	0.5916	0	?--??-	1748	0	0	518471	62	0	62	0.5713369877960037
Severe	ENSG00000099992	TBC1D10A	22	30291990	Severe.M3.MAF_1.perc	reference	38.8	0.1793	0.2869181	0.5347123	0.5916	0.4239779	?-++?-	3958	17	0	566500	3485	0	3502	0.6686838117953297
Hospitalized	ENSG00000157680	DGKI	7	137381037	Hospitalized.M3.MAF_1.perc	reference	57.4	0.05211	0.2458912	0.4583316	0.5916	0.5264569	?+---+	11707	39	1	570321	1941	2	1986	0.2666217728040179
Hospitalized	ENSG00000130559	CAMSAP1	9	135808487	Hospitalized.M3.MAF_1.perc	reference	0	0.4474	0.0898555	0.1674838	0.5916	0	?+----	11310	59	0	582555	3067	1	3128	0.9177259210446554
Hospitalized	ENSG00000132109	TRIM21	11	4384897	Hospitalized.M3.MAF_1.perc	reference	0	0.423	0.2109107	0.3930919	0.5916	0	?+--+-	9018	12	0	579699	574	0	586	0.7914426385939747
Susceptibility	ENSG00000153820	SPHKAP	2	227979955	Susceptibility.M3.MAF_1.perc	reference	43.5	0.1155	-0.1114292	0.2076699	0.5916	0.095792	+-+---	27052	228	1	582470	5167	4	5405	0.9881077047712664
Susceptibility	ENSG00000099622	CIRBP	19	1259384	Susceptibility.M3.MAF_1.perc	reference	17	0.3066	0.1587716	0.2958977	0.5916	0.082893	+?-+--	24086	28	0	576736	538	0	566	0.5393568685194398
Severe	ENSG00000198001	IRAK4	12	43758944	Severe.M4.MAF_0.1.perc	reference	0	0.8978	-0.1446808	0.2696445	0.5916	0	--+-?-	4431	14	0	566929	2609	1	2625	0.9089924976793827
Susceptibility	ENSG00000180592	SKIDA1	10	21513475	Susceptibility.M4.MAF_0.1.perc	reference	68.5	0.01294	0.1449439	0.2701816	0.5916	0.1924774	+?+---	26002	263	0	578833	5519	0	5782	0.989279171027033
Severe	ENSG00000178586	OR6B3	2	240045077	Severe.M4.MAF_1.perc	reference	0	0.8928	-0.0998683	0.1861331	0.5916	0	+-++--	4718	34	0	566717	5211	8	5261	0.5554634830886297
Susceptibility	ENSG00000075785	RAB7A	3	128693669	Susceptibility.M4.MAF_1.perc	reference	34.3	0.1923	0.4074177	0.7594421	0.5916	0.9889289	+?----	24688	20	0	568919	455	1	477	0.7606206090935881
Susceptibility	ENSG00000148842	CNNM2	10	102918294	Susceptibility.M4.MAF_1.perc	reference	12.7	0.3327	0.071904	0.1340241	0.5916	0.0182517	+?-+++	26792	202	0	589986	4632	0	4834	0.6047244430210824
Susceptibility	ENSG00000223496	EXOSC6	16	70246778	Susceptibility.M4.MAF_1.perc	reference	0	0.9263	-0.0448942	0.0836697	0.5916	0	-?-+--	24895	157	0	585628	3556	14	3741	0.8321623819270987
Severe	ENSG00000182606	TRAK1	3	42013802	Severe.M1.MAF_0.1.perc	reference	0	0.5552	-0.2833641	0.5282875	0.5917	0	?-+-??	3563	2	0	552518	639	0	641	0.70124445557074
Severe	ENSG00000154217	PITPNC1	17	67377281	Severe.M1.MAF_0.1.perc	reference	0	0.88	-0.5643103	1.05197	0.5917	0	?--???	1749	0	0	551857	71	0	71	0.8742392186490003
Severe	ENSG00000101443	WFDC2	20	45469753	Severe.M1.MAF_0.1.perc	reference	74.5	0.04759	1.5334502	2.8586432	0.5917	12.354027	?-+???	1694	0	0	549388	120	0	120	0.7596548884754086
Hospitalized	ENSG00000197062	ZSCAN26	6	28267058	Hospitalized.M1.MAF_0.1.perc	reference	0	0.9344	0.3051302	0.5689023	0.5917	0	?+--?-	8800	6	0	573798	309	1	317	0.8218286074210742
Susceptibility	ENSG00000172005	MAL	2	95025677	Susceptibility.M1.MAF_0.1.perc	reference	0	0.9824	-0.3241526	0.604265	0.5917	0	-?---?	21388	4	0	547758	77	0	81	0.32542711461602014
Susceptibility	ENSG00000129194	SOX15	17	7588178	Susceptibility.M1.MAF_0.1.perc	reference	0	0.7628	0.3508619	0.6540945	0.5917	0	??++--	21792	3	0	554428	52	0	55	0.5229223412611286
Severe	ENSG00000182606	TRAK1	3	42013802	Severe.M1.MAF_1.perc	reference	0	0.5552	-0.2833641	0.5282875	0.5917	0	?-+-??	3563	2	0	552518	639	0	641	0.70124445557074
Severe	ENSG00000154217	PITPNC1	17	67377281	Severe.M1.MAF_1.perc	reference	0	0.88	-0.5643103	1.05197	0.5917	0	?--???	1749	0	0	551857	71	0	71	0.8742392186490003
Severe	ENSG00000100249	C22orf31	22	29058672	Severe.M1.MAF_1.perc	reference	39.1	0.1451	0.4425293	0.825116	0.5917	1.3195121	+-+---	4078	6	0	565524	663	0	669	0.5314132700408404
Hospitalized	ENSG00000115339	GALNT3	2	165747588	Hospitalized.M1.MAF_1.perc	reference	0	0.8952	-0.1920676	0.3581314	0.5917	0	?-+-+-	9165	8	0	579348	457	0	465	0.7392320239433626
Hospitalized	ENSG00000223501	VPS52	6	33250272	Hospitalized.M1.MAF_1.perc	reference	56.6	0.05583	-0.3654063	0.6813094	0.5917	0.9525875	?--+--	9242	7	0	577106	360	0	367	0.811871242404113
Hospitalized	ENSG00000139351	SYCP3	12	101728648	Hospitalized.M1.MAF_1.perc	reference	0	0.4501	-0.2273482	0.4238261	0.5917	0	?-+??-	9524	5	0	575070	331	0	336	0.695836994538358
Susceptibility	ENSG00000116701	NCF2	1	183555562	Susceptibility.M1.MAF_1.perc	reference	42.4	0.139	0.3647414	0.6799905	0.5917	0.8951257	+?+---	25658	14	0	587825	274	0	288	0.5096252582186953
Susceptibility	ENSG00000111644	ACRBP	12	6638075	Susceptibility.M1.MAF_1.perc	reference	45	0.122	0.2624503	0.4892699	0.5917	0.4410758	+?-+--	26688	43	0	588466	1165	0	1208	0.8260662796495828
Susceptibility	ENSG00000129194	SOX15	17	7588178	Susceptibility.M1.MAF_1.perc	reference	0	0.7628	0.3508619	0.6540945	0.5917	0	??++--	21792	3	0	554428	52	0	55	0.5229223412611286
Severe	ENSG00000176302	FOXR1	11	118971712	Severe.M3.MAF_0.1.perc	reference	0	0.946	-0.2762	0.5149358	0.5917	0	--+---	2608	2	0	562376	744	1	748	0.8229630548392005
Severe	ENSG00000166896	ATP23	12	57906039	Severe.M3.MAF_0.1.perc	reference	0	0.8452	-0.282059	0.5259118	0.5917	0	+-+-?-	3741	2	0	565435	684	0	686	0.27708849566400406
Severe	ENSG00000101935	AMMECR1	23	110194186	Severe.M3.MAF_0.1.perc	reference	0	0.9946	-0.530261	0.9886998	0.5917	0	?--??-	2998	1	0	517871	90	42	175	0.8290083840227375
Hospitalized	ENSG00000027644	INSRR	1	156840063	Hospitalized.M3.MAF_0.1.perc	reference	0	0.7826	0.0676816	0.1261907	0.5917	0	?+-+--	12025	100	0	583211	5218	1	5320	0.9402743548917467
Hospitalized	ENSG00000204152	TIMM23B	10	49942049	Hospitalized.M3.MAF_0.1.perc	reference	0	0.9939	-0.1741247	0.3246652	0.5917	0	?-+-+-	8485	11	0	562437	820	2	835	0.7626748784145505
Hospitalized	ENSG00000219435	CATSPERZ	11	64300358	Hospitalized.M3.MAF_0.1.perc	reference	0	0.8962	-0.3040386	0.5668626	0.5917	0	?--++-	8966	5	0	575651	154	0	159	0.6189696802787783
Hospitalized	ENSG00000171723	GPHN	14	66507407	Hospitalized.M3.MAF_0.1.perc	reference	25.1	0.2543	0.2466268	0.459865	0.5917	0.2963698	?++---	10931	35	0	568532	1903	2	1942	0.7257284998812976
Hospitalized	ENSG00000131873	CHSY1	15	101175727	Hospitalized.M3.MAF_0.1.perc	reference	0	0.9273	-0.1513769	0.2821925	0.5917	0	?-----	9690	18	0	563743	1069	1	1089	0.7620456491190626
Susceptibility	ENSG00000150907	FOXO1	13	40555667	Susceptibility.M3.MAF_0.1.perc	reference	0	0.7568	0.1281506	0.238949	0.5917	0	-?++--	24320	20	0	574883	410	0	430	0.5491751731138744
Severe	ENSG00000117448	AKR1A1	1	45550543	Severe.M3.MAF_1.perc	reference	0	0.8497	0.1414662	0.2637648	0.5917	0	?++---	4545	27	0	569535	2123	2	2154	0.9902257345312594
Severe	ENSG00000144015	TRIM43	2	95592001	Severe.M3.MAF_1.perc	reference	0	0.8817	0.7118757	1.3270525	0.5917	0	?+-??-	2285	1	0	560487	90	1	93	0.8639483998989005
Severe	ENSG00000214944	ARHGEF28	5	73626158	Severe.M3.MAF_1.perc	reference	24.5	0.2581	0.2923072	0.5449932	0.5917	0.3894027	?-+-+-	4742	9	0	570320	855	0	864	0.6765777273174938
Severe	ENSG00000173239	LIPM	10	88802730	Severe.M3.MAF_1.perc	reference	0	0.9679	-0.0882095	0.1644656	0.5917	0	?-+---	4673	36	0	570225	9096	26	9184	0.30310758951636785
Severe	ENSG00000213658	LAT	16	28984826	Severe.M3.MAF_1.perc	reference	34.8	0.2034	0.4867763	0.9076478	0.5917	1.1139899	?++?--	2684	2	0	566987	119	0	121	0.8546391951344371
Severe	ENSG00000152223	EPG5	18	45847609	Severe.M3.MAF_1.perc	reference	0	0.8976	0.1623726	0.3027154	0.5917	0	?-+-+-	4480	14	0	569204	1372	0	1386	0.7162226589142302
Severe	ENSG00000101935	AMMECR1	23	110194186	Severe.M3.MAF_1.perc	reference	0	0.9946	-0.530261	0.9886998	0.5917	0	?--??-	2998	1	0	517871	90	42	175	0.8290083840227375
Hospitalized	ENSG00000162706	CADM3	1	159171609	Hospitalized.M3.MAF_1.perc	reference	50.4	0.0893	0.3560144	0.66375	0.5917	0.9764782	?-+-+-	9077	12	0	581617	805	0	817	0.41235436098068545
Hospitalized	ENSG00000075213	SEMA3A	7	83955777	Hospitalized.M3.MAF_1.perc	reference	0	0.6242	0.1004984	0.1873563	0.5917	0	-+--+-	11155	47	0	585790	2347	1	2396	0.6527164173156819
Hospitalized	ENSG00000134900	TPP2	13	102596986	Hospitalized.M3.MAF_1.perc	reference	0	0.4708	0.092178	0.1718498	0.5917	0	?++-++	7612	42	0	564359	3382	5	3434	0.858788371764915
Hospitalized	ENSG00000101074	R3HDML	20	44337043	Hospitalized.M3.MAF_1.perc	reference	0	0.6246	0.0683201	0.127374	0.5917	0	?+--+-	11986	80	1	583217	5117	4	5207	0.6349210310303924
Susceptibility	ENSG00000115363	EVA1A	2	75469302	Susceptibility.M3.MAF_1.perc	reference	0	0.8098	-0.064836	0.1208885	0.5917	0	++----	27418	77	0	584953	1486	6	1575	0.45003919642458
Susceptibility	ENSG00000080224	EPHA6	3	96814581	Susceptibility.M3.MAF_1.perc	reference	40.7	0.15	0.1902883	0.35475	0.5917	0.2224145	+?+--+	25753	41	0	575990	638	0	679	0.7709084720790141
Susceptibility	ENSG00000112425	EPM2A	6	145382535	Susceptibility.M3.MAF_1.perc	reference	0	0.9727	-0.075494	0.1407506	0.5917	0	+?--+-	24905	58	0	575849	1319	1	1379	0.8568185139123945
Susceptibility	ENSG00000214414	TRIM77	11	89710299	Susceptibility.M3.MAF_1.perc	reference	0	0.9122	-0.047174	0.0879495	0.5917	0	+?-+-+	25424	136	0	589592	3571	2	3711	0.5548648475952845
Severe	ENSG00000196642	RABL6	9	136807943	Severe.M4.MAF_0.1.perc	reference	0	0.802	-0.0855665	0.1595278	0.5917	0	--+--+	4497	52	0	567115	9786	7	9852	0.4949994562915313
Hospitalized	ENSG00000165752	STK32C	10	132207492	Hospitalized.M4.MAF_0.1.perc	reference	0	0.63	0.0629784	0.1174032	0.5917	0	?+----	12064	65	0	583218	3462	2	3531	0.445972904882643
Hospitalized	ENSG00000186081	KRT5	12	52514575	Hospitalized.M4.MAF_0.1.perc	reference	52.9	0.07489	-0.1858574	0.3464656	0.5917	0.2830004	?+--+-	11965	97	0	583118	5130	3	5233	0.9905021326207457
Hospitalized	ENSG00000125148	MT2A	16	56608584	Hospitalized.M4.MAF_0.1.perc	reference	0	0.8456	0.2027136	0.3779404	0.5917	0	?+--?-	8398	10	0	574118	658	0	668	0.7060213117982255
Hospitalized	ENSG00000277972	CISD3	17	38730341	Hospitalized.M4.MAF_0.1.perc	reference	14.6	0.3215	-0.2586321	0.4822502	0.5917	0.222982	?-+---	8406	6	0	578652	852	0	858	0.782506436761232
Susceptibility	ENSG00000119147	ECRG4	2	106063246	Susceptibility.M4.MAF_0.1.perc	reference	44.6	0.1246	-0.1928303	0.3595252	0.5917	0.2553038	-?--+-	25903	54	0	586404	1330	0	1384	0.5945770393907984
Susceptibility	ENSG00000167800	TBX10	11	67631303	Susceptibility.M4.MAF_0.1.perc	reference	6.6	0.3691	0.065095	0.12137680000000001	0.5917	0.0098363	-?+--+	27340	169	1	591878	3234	1	3407	0.6704921245616592
Susceptibility	ENSG00000267680	ZNF224	19	44094339	Susceptibility.M4.MAF_0.1.perc	reference	31.2	0.2131	-0.1096638	0.2044767	0.5917	0.0672117	+?---+	26529	160	0	580636	4149	2	4313	0.9759916323660871
Severe	ENSG00000038210	PI4K2B	4	25160663	Severe.M4.MAF_1.perc	reference	0	0.7849	-0.1322914	0.2466555	0.5917	0	+-+---	4828	24	0	568024	2944	1	2970	0.3061634635127718
Hospitalized	ENSG00000071909	MYO3B	2	170178145	Hospitalized.M4.MAF_1.perc	reference	0	0.9862	0.0315941	0.0589077	0.5917	0	+++++-	12184	474	1	588228	23604	31	24142	0.3325548551931716
Hospitalized	ENSG00000240065	PSMB9	6	32844136	Hospitalized.M4.MAF_1.perc	reference	0	0.9093	0.0544124	0.1014502	0.5917	0	?+-+--	10953	135	0	579619	9080	21	9257	0.037332742681686897
Hospitalized	ENSG00000103266	STUB1	16	680224	Hospitalized.M4.MAF_1.perc	reference	36.4	0.1783	0.227734	0.4246086	0.5917	0.2944438	?-+---	10685	44	0	578812	2424	1	2470	0.177223009509369
Hospitalized	ENSG00000187550	SBK2	19	55528611	Hospitalized.M4.MAF_1.perc	reference	0	0.8822	-0.0626388	0.1167836	0.5917	0	?----+	12025	98	0	583211	5761	2	5863	0.8875569142977542
Hospitalized	ENSG00000185222	TCEAL9	23	103356489	Hospitalized.M4.MAF_1.perc	reference	0	0.8296	0.5212519	0.971762	0.5917	0	?+-??-	8152	1	2	517967	25	19	68	0.8803881744038802
Hospitalized	ENSG00000102076	OPN1LW	23	154144243	Hospitalized.M4.MAF_1.perc	reference	0	0.6493	-0.1172202	0.2185261	0.5917	0	?---?-	8251	42	6	521457	239	109	511	0.08413790360119024
Susceptibility	ENSG00000152382	TADA1	1	166856510	Susceptibility.M4.MAF_1.perc	reference	27.8	0.2363	-0.104099	0.1940958	0.5917	0.0576475	+?----	27186	153	0	589411	3886	2	4043	0.8302139103081121
Severe	ENSG00000134986	NREP	5	111662621	Severe.M1.MAF_0.1.perc	reference	0	0.9843	-0.4332007	0.8079519	0.5918	0	?--??-	2220	0	0	561018	256	0	256	0.22193519853070645
Severe	ENSG00000030582	GRN	17	44345246	Severe.M1.MAF_0.1.perc	reference	59.6	0.0597	0.8792961	1.6396748	0.5918	5.0343198	?-+?--	3559	2	0	555106	238	0	240	0.7304353774696082
Hospitalized	ENSG00000060339	CCAR1	10	68721012	Hospitalized.M1.MAF_0.1.perc	reference	21.6	0.2807	0.4676242	0.8721773	0.5918	0.7934536	?---?+	6099	3	0	561190	272	0	275	0.5520258347689884
Susceptibility	ENSG00000094916	CBX5	12	54230942	Susceptibility.M1.MAF_0.1.perc	reference	0	1	-1.040308	1.9397862	0.5918	0	??-???	14167	0	0	392255	8	0	8	0.20331753770650898
Susceptibility	ENSG00000196476	C20orf96	20	270863	Susceptibility.M1.MAF_0.1.perc	reference	0	0.7818	-0.1220574	0.2276447	0.5918	0	-?-+--	23471	18	0	575607	519	0	537	0.7768825522864925
Severe	ENSG00000095585	BLNK	10	96189171	Severe.M1.MAF_1.perc	reference	0	0.9934	-0.469195	0.8748788	0.5918	0	?-----	1980	0	0	552826	88	0	88	0.11497112087391355
Severe	ENSG00000030582	GRN	17	44345246	Severe.M1.MAF_1.perc	reference	59.6	0.0597	0.8792961	1.6396748	0.5918	5.0343198	?-+?--	3559	2	0	555106	238	0	240	0.7304353774696082
Hospitalized	ENSG00000135547	HEY2	6	125747664	Hospitalized.M1.MAF_1.perc	reference	0	0.997	-0.4889036	0.9117314	0.5918	0	?----?	6695	1	0	554426	70	0	71	0.5524650038348036
Hospitalized	ENSG00000060339	CCAR1	10	68721012	Hospitalized.M1.MAF_1.perc	reference	21.6	0.2807	0.4676242	0.8721773	0.5918	0.7934536	?---?+	6099	3	0	561190	272	0	275	0.5520258347689884
Susceptibility	ENSG00000094916	CBX5	12	54230942	Susceptibility.M1.MAF_1.perc	reference	0	1	-1.040308	1.9397862	0.5918	0	??-???	14167	0	0	392255	8	0	8	0.20331753770650898
Susceptibility	ENSG00000242612	DECR2	16	401858	Susceptibility.M1.MAF_1.perc	reference	0	0.499	0.1396049	0.2603386	0.5918	0	-?++--	25363	20	0	588509	367	0	387	0.050900513031738044
Severe	ENSG00000176428	VPS37D	7	73667831	Severe.M3.MAF_0.1.perc	reference	0	0.3823	0.3409148	0.63568499999999994	0.5918	0	?++??-	3472	2	0	560417	335	0	337	0.338092899897353
Hospitalized	ENSG00000146373	RNF217	6	124962545	Hospitalized.M3.MAF_0.1.perc	reference	0	0.5041	0.166741	0.3109536	0.5918	0	?++-?-	8920	18	0	575618	846	1	866	0.6447662432502735
Hospitalized	ENSG00000119559	C19orf25	19	1461143	Hospitalized.M3.MAF_0.1.perc	reference	0	0.8836	-0.2599524	0.4847626	0.5918	0	?-+-?-	8529	5	0	563435	359	0	364	0.5387303342657794
Susceptibility	ENSG00000142611	PRDM16	1	3069168	Susceptibility.M3.MAF_0.1.perc	reference	0	0.8656	-0.0675515	0.1259897	0.5918	0	-?----	26713	67	0	588452	1684	1	1753	0.8608644787402603
Susceptibility	ENSG00000169495	HTRA4	8	38974228	Susceptibility.M3.MAF_0.1.perc	reference	12.3	0.3352	-0.118415	0.2208003	0.5918	0.0460183	-?+-+-	26490	60	0	590297	1252	0	1312	0.30628703645654054
Severe	ENSG00000176428	VPS37D	7	73667831	Severe.M3.MAF_1.perc	reference	0	0.3823	0.3409148	0.63568499999999994	0.5918	0	?++??-	3472	2	0	560417	335	0	337	0.338092899897353
Hospitalized	ENSG00000099250	NRP1	10	33177492	Hospitalized.M3.MAF_1.perc	reference	0	0.8255	-0.0825594	0.1539753	0.5918	0	?---++	10961	61	0	567821	3220	1	3283	0.017496318428720257
Susceptibility	ENSG00000106078	COBL	7	51016212	Susceptibility.M3.MAF_1.perc	reference	69.7	0.01029	0.1866091	0.3480107	0.5918	0.3460539	-?-++-	26328	129	0	577982	3096	2	3229	0.7598422452030513
Severe	ENSG00000180008	SOCS4	14	55027230	Severe.M4.MAF_0.1.perc	reference	0	0.9768	-0.1196849	0.2232199	0.5918	0	--+---	4827	27	0	568014	3513	0	3540	0.9994000770715572
Severe	ENSG00000141027	NCOR1	17	16029157	Severe.M4.MAF_0.1.perc	reference	0	0.9621	-0.0749328	0.139749	0.5918	0	+---++	4906	78	0	570620	10249	3	10333	0.694345679033529
Hospitalized	ENSG00000125170	DOK4	16	57471922	Hospitalized.M4.MAF_0.1.perc	reference	0	0.8609	0.0942798	0.1758172	0.5918	0	?++-+-	9852	49	0	577127	2836	1	2887	0.12192946010090813
Hospitalized	ENSG00000198720	ANKRD13B	17	29589769	Hospitalized.M4.MAF_0.1.perc	reference	17.8	0.3012	0.1721947	0.3211022	0.5918	0.1254375	?++++-	10764	68	0	576965	3478	2	3550	0.4895296377596015
Susceptibility	ENSG00000129071	MBD4	3	129430947	Susceptibility.M4.MAF_0.1.perc	reference	6.8	0.3677	0.0654604	0.1220809	0.5918	0.010382	+?+-++	26913	157	0	591106	3470	1	3629	0.8232893523401594
Susceptibility	ENSG00000254997	KRTAP5-9	11	71548420	Susceptibility.M4.MAF_0.1.perc	reference	0	0.9066	-0.1131327	0.2109958	0.5918	0	-?-+--	23685	26	0	572624	546	0	572	0.6537454837348522
Susceptibility	ENSG00000141232	TOB1	17	50862223	Susceptibility.M4.MAF_0.1.perc	reference	44.6	0.1244	0.1906468	0.3555014	0.5918	0.2473974	+?-++-	25388	68	0	574552	1961	3	2035	0.9970551569592556
Severe	ENSG00000129009	ISLR	15	74173710	Severe.M4.MAF_1.perc	reference	16.3	0.3087	0.1851713	0.3453322	0.5918	0.1560981	+-+-++	4630	52	0	566264	8098	7	8164	0.9234303140101046
Hospitalized	ENSG00000160710	ADAR	1	154581695	Hospitalized.M4.MAF_1.perc	reference	22.4	0.2654	0.1130768	0.2108876	0.5918	0.0656423	+++--+	12184	164	0	588228	7831	11	8017	0.5145297641152883
Hospitalized	ENSG00000173960	UBXN2A	2	23927285	Hospitalized.M4.MAF_1.perc	reference	40	0.1548	-0.1750915	0.3265392	0.5918	0.1773329	?--++-	10352	41	0	569433	2399	1	2442	0.7124095481325401
Susceptibility	ENSG00000198931	APRT	16	88809339	Susceptibility.M4.MAF_1.perc	reference	0	0.967	0.0498044	0.0928892	0.5918	0	-?++++	26422	142	0	587503	2889	6	3043	0.533836636690835
Severe	ENSG00000159921	GNE	9	36214441	Severe.M1.MAF_0.1.perc	reference	0	0.432	0.1092317	0.2037827	0.5919	0	?+++?-	3290	4	0	561102	344	0	348	0.7570776256221294
Severe	ENSG00000173327	MAP3K11	11	65597756	Severe.M1.MAF_0.1.perc	reference	0	0.9934	0.505991	0.9438785	0.5919	0	?+-+??	3624	2	0	536536	158	0	160	0.5531800131578621
Severe	ENSG00000152234	ATP5F1A	18	46080248	Severe.M1.MAF_0.1.perc	reference	0	0.9977	0.6973843	1.300718	0.5919	0	?+-??-	1869	1	0	520421	118	1	121	0.8927267904784717
Hospitalized	ENSG00000153207	AHCTF1	1	246839098	Hospitalized.M1.MAF_0.1.perc	reference	0	0.9917	-0.4191623	0.7819988	0.5919	0	?--+?-	6974	2	0	563510	137	0	139	0.460245009630884
Hospitalized	ENSG00000066379	POLR1H	6	30058899	Hospitalized.M1.MAF_0.1.perc	reference	0	1	-1.043312	1.9460207	0.5919	0	?--??-	5628	0	0	547394	30	0	30	0.3699754942633907
Hospitalized	ENSG00000198917	SPOUT1	9	128819651	Hospitalized.M1.MAF_0.1.perc	reference	0	0.6937	0.2659949	0.4961435	0.5919	0	?+--?-	9696	6	0	576413	258	0	264	0.6350740877666463
Susceptibility	ENSG00000146809	ASB15	7	123567010	Susceptibility.M1.MAF_0.1.perc	reference	0	0.991	0.0866248	0.1615751	0.5919	0	+?++--	26982	47	0	591290	998	0	1045	0.22251099633302482
Severe	ENSG00000173327	MAP3K11	11	65597756	Severe.M1.MAF_1.perc	reference	0	0.9934	0.505991	0.9438785	0.5919	0	?+-+??	3624	2	0	536536	158	0	160	0.5531800131578621
Severe	ENSG00000166896	ATP23	12	57906039	Severe.M1.MAF_1.perc	reference	0	0.4525	0.4083054	0.7616069	0.5919	0	?++??-	3464	1	0	564661	277	0	278	0.27708849566400406
Hospitalized	ENSG00000066379	POLR1H	6	30058899	Hospitalized.M1.MAF_1.perc	reference	0	1	-1.043312	1.9460207	0.5919	0	?--??-	5628	0	0	547394	30	0	30	0.3699754942633907
Severe	ENSG00000196975	ANXA4	2	69644425	Severe.M3.MAF_0.1.perc	reference	0	0.9847	-0.1721893	0.321221	0.5919	0	?--+--	4536	10	0	569539	1838	1	1850	0.15306180994645494
Severe	ENSG00000163807	KIAA1143	3	44737661	Severe.M3.MAF_0.1.perc	reference	0	0.9254	0.3153462	0.5882117	0.5919	0	?++---	4204	6	0	567477	395	0	401	0.33893312277492793
Severe	ENSG00000230301	OR5H6	3	98263252	Severe.M3.MAF_0.1.perc	reference	0	0.8003	0.2832476	0.5283952	0.5919	0	?++---	2410	3	0	564639	666	0	669	0.5694799675746226
Severe	ENSG00000205143	ARID3C	9	34621379	Severe.M3.MAF_0.1.perc	reference	14.4	0.3223	0.1346325	0.2511221	0.5919	0.0632675	?-+-+-	4190	11	0	567588	888	0	899	0.7816170649533651
Hospitalized	ENSG00000124766	SOX4	6	21593751	Hospitalized.M3.MAF_0.1.perc	reference	5	0.3679	0.3761609	0.7016691	0.5919	0.1030909	?+-++?	7792	7	0	545645	44	0	51	0.7678855975531252
Hospitalized	ENSG00000100246	DNAL4	22	38778508	Hospitalized.M3.MAF_0.1.perc	reference	0	0.5543	0.2744066	0.5119024	0.5919	0	?+-??+	7275	7	0	518116	303	0	310	0.14688950399270412
Severe	ENSG00000159214	CCDC24	1	43991359	Severe.M3.MAF_1.perc	reference	0	0.6	0.280324	0.5229714	0.5919	0	?+--+-	4564	6	0	568925	438	1	446	0.7854054536358028
Severe	ENSG00000157322	CLEC18A	16	69950705	Severe.M3.MAF_1.perc	reference	52.2	0.1233	0.4317221	0.8053538	0.5919	0.9506706	?-+??-	2507	4	0	559967	771	6	787	0.9677531809402595
Hospitalized	ENSG00000084734	GCKR	2	27496839	Hospitalized.M3.MAF_1.perc	reference	42.2	0.1398	0.145241	0.2709053	0.5919	0.1485945	?++-+-	12124	145	0	583311	7334	10	7499	0.6112890455925617
Hospitalized	ENSG00000160226	CFAP410	21	44328944	Hospitalized.M3.MAF_1.perc	reference	0	0.5291	0.1096076	0.2044453	0.5919	0	?++-++	11488	44	0	581613	1711	0	1755	0.5245618320318797
Susceptibility	ENSG00000196139	AKR1C3	10	5035354	Susceptibility.M3.MAF_1.perc	reference	0	0.5373	-0.0406266	0.0757929	0.5919	0	-?--+-	26542	194	1	590598	4386	6	4594	0.6946673470780125
Susceptibility	ENSG00000173818	ENDOV	17	80415165	Susceptibility.M3.MAF_1.perc	reference	39.1	0.1609	-0.1502821	0.2803105	0.5919	0.1409946	-?++--	27079	83	0	591673	1734	0	1817	0.9446396019962536
Severe	ENSG00000162607	USP1	1	62436297	Severe.M4.MAF_0.1.perc	reference	0	0.9619	0.1228787	0.229185	0.5919	0	?++++-	4385	25	0	567824	3677	0	3702	0.5593355018935929
Severe	ENSG00000162946	DISC1	1	231626790	Severe.M4.MAF_0.1.perc	reference	0	0.7351	-0.0920268	0.1716756	0.5919	0	?-+-+-	4546	36	0	569709	6507	2	6547	0.7720112340140384
Severe	ENSG00000149133	OR5F1	11	55993681	Severe.M4.MAF_0.1.perc	reference	21.4	0.2784	0.2863461	0.5340929	0.5919	0.3491329	?-+++-	4306	13	0	566771	2130	4	2151	0.8961648236314641
Severe	ENSG00000185046	ANKS1B	12	98726457	Severe.M4.MAF_0.1.perc	reference	0.8	0.411	-0.108776	0.2028896	0.5919	0.0076789	--+---	4784	41	0	569084	5624	4	5673	0.22214775801798609
Severe	ENSG00000175894	TSPEAR	21	44497893	Severe.M4.MAF_0.1.perc	reference	14.6	0.3205	-0.1374634	0.2564058	0.5919	0.0715543	--++--	4883	48	0	570490	9593	7	9655	0.5721904384445637
Severe	ENSG00000100393	EP300	22	41092592	Severe.M4.MAF_0.1.perc	reference	0	0.9032	0.0636547	0.1187283	0.5919	0	-+++++	4981	108	0	570679	12447	3	12561	0.7133100810101536
Hospitalized	ENSG00000072756	TRNT1	3	3126933	Hospitalized.M4.MAF_0.1.perc	reference	0	0.6347	-0.0790348	0.1474365	0.5919	0	?-+-+-	11603	66	0	581421	4012	1	4080	0.8527523619853468
Hospitalized	ENSG00000262484	CCER2	19	38908980	Hospitalized.M4.MAF_0.1.perc	reference	0	0.8715	0.2924166	0.5454313	0.5919	0	?+--+-	8511	10	0	467439	292	0	302	0.8180780398906958
Susceptibility	ENSG00000129204	USP6	17	5116032	Susceptibility.M4.MAF_0.1.perc	reference	0	0.5434	0.0262683	0.0490055	0.5919	0	+?++--	27126	496	0	591861	10810	8	11322	0.7911617632408798
Severe	ENSG00000188219	POTEE	2	131218067	Severe.M4.MAF_1.perc	reference	14.3	0.3233	0.0573471	0.1069872	0.5919	0.0114136	-++-?+	4378	310	1	565552	53407	91	53901	0.9100330100487283
Severe	ENSG00000095981	KCNK16	6	39314698	Severe.M4.MAF_1.perc	reference	0	0.7811	0.0650822	0.1214005	0.5919	0	-++---	4373	93	0	566607	17581	21	17716	0.6992824820033356
Hospitalized	ENSG00000160799	CCDC12	3	46921726	Hospitalized.M4.MAF_1.perc	reference	33.4	0.1988	0.1941971	0.3622117	0.5919	0.2184603	?+-+--	11511	44	0	582040	2475	4	2527	0.8898926411086707
Hospitalized	ENSG00000132274	TRIM22	11	5689697	Hospitalized.M4.MAF_1.perc	reference	0	0.7641	-0.0627705	0.1171036	0.5919	0	?-++--	12124	100	0	583311	5533	6	5645	0.9180425364185819
Susceptibility	ENSG00000104814	MAP4K1	19	38587641	Susceptibility.M4.MAF_1.perc	reference	0	0.6274	-0.0296528	0.0553097	0.5919	0	-?----	27002	369	0	591365	9017	3	9392	0.692796440428535
Severe	ENSG00000133789	SWAP70	11	9664077	Severe.M1.MAF_0.1.perc	reference	74.1	0.04937	1.5346992	2.863206	0.592	12.3154349	?-+???	2055	0	0	550533	94	0	94	0.18800575532680378
Severe	ENSG00000111224	PARP11	12	3791047	Severe.M1.MAF_0.1.perc	reference	0	0.8953	0.307702	0.5741862	0.592	0	?++---	3843	4	0	562694	411	0	415	0.568561052204593
Severe	ENSG00000188536	HBA2	16	172876	Severe.M1.MAF_0.1.perc	reference	0	0.9989	-0.9342292	1.7433026	0.592	0	?--??-	1749	0	0	558096	53	1	55	0.25358867080864905
Severe	ENSG00000141736	ERBB2	17	39687914	Severe.M1.MAF_0.1.perc	reference	0	0.9792	0.435806	0.8132376	0.592	0	?+++--	2389	4	0	563887	264	0	268	0.051876617417794195
Severe	ENSG00000100084	HIRA	22	19330698	Severe.M1.MAF_0.1.perc	reference	0	1	-0.8563283	1.5979766	0.592	0	?-????	1579	0	0	502299	42	0	42	0.5016661528692239
Hospitalized	ENSG00000168275	COA6	1	234373456	Hospitalized.M1.MAF_0.1.perc	reference	0	0.9991	-0.3700791	0.6905834	0.592	0	?---?-	6486	1	0	575018	181	0	182	0.7463131159975515
Severe	ENSG00000133789	SWAP70	11	9664077	Severe.M1.MAF_1.perc	reference	74.1	0.04937	1.5346992	2.863206	0.592	12.3154349	?-+???	2055	0	0	550533	94	0	94	0.18800575532680378
Severe	ENSG00000111224	PARP11	12	3791047	Severe.M1.MAF_1.perc	reference	0	0.8953	0.307702	0.5741862	0.592	0	?++---	3843	4	0	562694	411	0	415	0.568561052204593
Severe	ENSG00000100084	HIRA	22	19330698	Severe.M1.MAF_1.perc	reference	0	1	-0.8563283	1.5979766	0.592	0	?-????	1579	0	0	502299	42	0	42	0.5016661528692239
Hospitalized	ENSG00000168275	COA6	1	234373456	Hospitalized.M1.MAF_1.perc	reference	0	0.9991	-0.3700791	0.6905834	0.592	0	?---?-	6486	1	0	575018	181	0	182	0.7463131159975515
Hospitalized	ENSG00000155827	RNF20	9	101533853	Hospitalized.M1.MAF_1.perc	reference	0	0.8668	0.2381308	0.4443156	0.592	0	?++-+-	8654	13	0	579807	391	0	404	0.2538422647463029
Hospitalized	ENSG00000174527	MYO1H	12	109347903	Hospitalized.M1.MAF_1.perc	reference	43	0.1353	-0.2076509	0.3874575	0.592	0.2908453	?+---+	11267	33	0	581192	1402	2	1439	0.4331211578398677
Hospitalized	ENSG00000007376	RPUSD1	16	784974	Hospitalized.M1.MAF_1.perc	reference	0	0.9403	0.1720115	0.320956	0.592	0	?+-+--	7708	13	0	578725	886	0	899	0.8972816086212232
Hospitalized	ENSG00000179148	ALOXE3	17	8095900	Hospitalized.M1.MAF_1.perc	reference	0	0.9098	-0.1739213	0.3245162	0.592	0	?-+---	9982	16	0	580338	601	0	617	0.4794617577702365
Hospitalized	ENSG00000181038	METTL23	17	76726830	Hospitalized.M1.MAF_1.perc	reference	0	0.5052	0.2053434	0.3831842	0.592	0	?+---+	7869	9	0	580186	556	0	565	0.8362636208713528
Susceptibility	ENSG00000117245	KIF17	1	20664014	Susceptibility.M1.MAF_1.perc	reference	0	0.5153	0.0625781	0.1167517	0.592	0	+?+++-	27077	87	0	591666	1602	1	1691	0.6241494364210158
Severe	ENSG00000023330	ALAS1	3	52198086	Severe.M3.MAF_0.1.perc	reference	17.2	0.3023	0.241853	0.4512422	0.592	0.2525362	+-+-+-	4445	17	0	556961	2144	0	2161	0.7267025495535326
Severe	ENSG00000095627	TDRD1	10	114179270	Severe.M3.MAF_0.1.perc	reference	23.4	0.2654	-0.5085093	0.9487134	0.592	1.2096726	?--++-	4168	4	0	568197	861	1	867	0.4626521532597443
Severe	ENSG00000184933	OR6A2	11	6791736	Severe.M3.MAF_0.1.perc	reference	0	0.4646	0.2751497	0.5133301	0.592	0	?++??-	1749	4	0	558569	883	1	889	0.8330536643875801
Severe	ENSG00000067955	CBFB	16	67028984	Severe.M3.MAF_0.1.perc	reference	0	0.9868	-0.5613051	1.0474528	0.592	0	?--??-	3777	1	0	554665	97	0	98	0.18013104821576076
Hospitalized	ENSG00000187735	TCEA1	8	53966552	Hospitalized.M3.MAF_0.1.perc	reference	0	0.7515	0.2720678	0.5076239	0.592	0	?+----	7122	6	0	565723	327	0	333	0.7312069273361393
Hospitalized	ENSG00000151320	AKAP6	14	32329298	Hospitalized.M3.MAF_0.1.perc	reference	13.8	0.3262	0.1191775	0.2223611	0.592	0.0502763	?++-+-	11957	86	0	571424	4656	1	4744	0.7553073322472308
Severe	ENSG00000127377	CRYGN	7	151428832	Severe.M3.MAF_1.perc	reference	0	0.8265	0.1684019	0.3141792	0.592	0	?-+?+-	4025	12	0	566648	1103	3	1121	0.8378250025015354
Severe	ENSG00000197217	ENTPD4	8	23385783	Severe.M3.MAF_1.perc	reference	0.8	0.4107	0.1211919	0.2261375	0.592	0.006765	--+-++	4880	34	0	570040	5471	4	5513	0.8728135347516516
Severe	ENSG00000110104	CCDC86	11	60842113	Severe.M3.MAF_1.perc	reference	0	0.6128	0.1383913	0.2582122	0.592	0	-+++-+	4822	22	0	570320	1826	0	1848	0.6524447601804043
Severe	ENSG00000151176	PLBD2	12	113358566	Severe.M3.MAF_1.perc	reference	0	0.9293	0.1546271	0.2885499	0.592	0	+++--+	4634	23	0	568705	1875	0	1898	0.5370184869967756
Severe	ENSG00000067955	CBFB	16	67028984	Severe.M3.MAF_1.perc	reference	0	0.9868	-0.5613051	1.0474528	0.592	0	?--??-	3777	1	0	554665	97	0	98	0.18013104821576076
Hospitalized	ENSG00000185482	STAC3	12	57243453	Hospitalized.M3.MAF_1.perc	reference	0	0.6835	0.1395257	0.2603508	0.592	0	?+-++-	11500	29	0	582560	922	1	953	0.9225583489162861
Hospitalized	ENSG00000033170	FUT8	14	65410592	Hospitalized.M3.MAF_1.perc	reference	0	0.6152	-0.1765266	0.3293851	0.592	0	?--+?-	8851	11	0	561906	777	2	792	0.8753166352092298
Susceptibility	ENSG00000172457	OR9G4	11	56741223	Susceptibility.M3.MAF_1.perc	reference	0	0.4184	-0.0997313	0.1860751	0.592	0	-?---+	24588	29	0	578459	739	0	768	0.48006821690810486
Susceptibility	ENSG00000166535	A2ML1	12	8822621	Susceptibility.M3.MAF_1.perc	reference	0	0.6706	-0.0374835	0.0699411	0.592	0	+?---+	27126	231	1	591861	5190	9	5441	0.9277811928040952
Hospitalized	ENSG00000170571	EMB	5	50396192	Hospitalized.M4.MAF_0.1.perc	reference	0	0.9884	-0.1185748	0.2212364	0.592	0	?-+--+	11246	28	0	581583	1721	0	1749	0.35330623914051207
Hospitalized	ENSG00000231500	RPS18	6	33272075	Hospitalized.M4.MAF_0.1.perc	reference	0	0.9983	-0.4079458	0.7612036	0.592	0	?---?-	6280	2	0	553212	170	0	172	0.5452307955903639
Hospitalized	ENSG00000197213	ZSCAN5B	19	56189570	Hospitalized.M4.MAF_0.1.perc	reference	1.6	0.3974	0.0807007	0.150568	0.592	0.0044914	?+-+++	12124	73	1	583311	4178	5	4263	0.9744405794422362
Susceptibility	ENSG00000003393	ALS2	2	201700267	Susceptibility.M4.MAF_0.1.perc	reference	48.3	0.1018	-0.0901902	0.1683045	0.592	0.0587906	-?---+	27126	303	0	591861	6778	3	7087	0.3192502637622434
Susceptibility	ENSG00000140623	SEPTIN12	16	4777606	Susceptibility.M4.MAF_0.1.perc	reference	0	0.4395	-0.0488319	0.0911221	0.592	0	+?-++-	26424	132	0	587505	3131	3	3269	0.35645873204194084
Severe	ENSG00000143437	ARNT	1	150809713	Severe.M4.MAF_1.perc	reference	36.7	0.1765	0.1747212	0.3260226	0.592	0.1776228	?-+-+-	4675	47	0	570237	5259	1	5308	0.4802632865497099
Severe	ENSG00000175143	OR2T1	1	248403048	Severe.M4.MAF_1.perc	reference	28.5	0.241	0.2148243	0.4008056	0.592	0.2035319	?-+-?+	4214	30	0	565200	4010	5	4050	0.8407691673490879
Severe	ENSG00000163623	NKX6-1	4	84491985	Severe.M4.MAF_1.perc	reference	0	0.808	0.1056413	0.1971151	0.592	0	?++---	4434	36	0	567253	4850	0	4886	0.0760876561253177
Severe	ENSG00000106631	MYL7	7	44138864	Severe.M4.MAF_1.perc	reference	15.1	0.3172	0.1817632	0.3391916	0.592	0.1381438	-+++--	4630	46	0	566263	9801	29	9905	0.539672115800532
Severe	ENSG00000183378	OVCH2	11	7689437	Severe.M4.MAF_1.perc	reference	45.7	0.1007	0.2358304	0.4400681	0.592	0.4277492	--+-+-	4950	36	2	570664	4588	2	4632	0.5969306662158678
Hospitalized	ENSG00000106066	CPVL	7	28995235	Hospitalized.M4.MAF_1.perc	reference	0	0.8322	0.0484398	0.0903901	0.592	0	-+-+++	12000	179	0	587933	10827	22	11050	0.8116877775366164
Hospitalized	ENSG00000123360	PDE1B	12	54549601	Hospitalized.M4.MAF_1.perc	reference	0	0.4813	-0.0592045	0.11046	0.592	0	?--+++	11744	120	0	582508	7009	4	7137	0.3780713331370605
Susceptibility	ENSG00000180011	ZADH2	18	75195113	Susceptibility.M4.MAF_1.perc	reference	0	0.9654	-0.031815	0.0593699	0.592	0	+?--+-	26423	187	0	587501	4260	3	4453	0.7817148283641664
Susceptibility	ENSG00000213397	HAUS7	23	153447666	Susceptibility.M4.MAF_1.perc	reference	50	0.0917	0.1683912	0.3141708	0.592	0.1996345	+?+--+	25075	20	9	535741	312	104	558	0.8987873128959808
Severe	ENSG00000185385	OR7A17	19	14878203	Severe.M1.MAF_0.1.perc	reference	0	0.7929	0.5347861	0.9979858	0.5921	0	?-+-+-	2335	1	0	565038	118	0	119	0.761836614155714
Hospitalized	ENSG00000164741	DLC1	8	13083361	Hospitalized.M1.MAF_0.1.perc	reference	0	0.9931	-0.2723829	0.5084152	0.5921	0	?--+--	7793	4	0	563404	369	0	373	0.11863493049668866
Susceptibility	ENSG00000278522	POTEB3	15	21405401	Susceptibility.M1.MAF_0.1.perc	reference	0	0.5241	0.2071708	0.3866229	0.5921	0	+?++-?	16278	8	0	452464	184	0	192	0.6935148374835379
Hospitalized	ENSG00000234828	IQCM	4	149351709	Hospitalized.M1.MAF_1.perc	reference	0	0.9493	0.0951782	0.1776476	0.5921	0	?++---	7543	45	1	457158	2270	2	2321	0.7311952135756672
Hospitalized	ENSG00000174156	GSTA3	6	52896639	Hospitalized.M1.MAF_1.perc	reference	0	0.9979	-0.3217531	0.60058	0.5921	0	?-+-?-	9500	8	0	565980	174	0	182	0.2821503832768451
Hospitalized	ENSG00000164741	DLC1	8	13083361	Hospitalized.M1.MAF_1.perc	reference	0	0.9931	-0.2723829	0.5084152	0.5921	0	?--+--	7793	4	0	563404	369	0	373	0.11863493049668866
Hospitalized	ENSG00000186113	OR5D14	11	55795556	Hospitalized.M1.MAF_1.perc	reference	41	0.1655	-0.3111539	0.5806878	0.5921	0.5219856	?-+?--	8634	7	0	565193	247	0	254	0.10799516332807872
Hospitalized	ENSG00000101098	RIMS4	20	44751808	Hospitalized.M1.MAF_1.perc	reference	0	0.9999	-1.0010451	1.8682302	0.5921	0	?-?-?-	5915	1	0	510036	27	0	28	0.33769607914677346
Hospitalized	ENSG00000100365	NCF4	22	36860988	Hospitalized.M1.MAF_1.perc	reference	7.6	0.3389	-0.2395002	0.4469587	0.5921	0.0958944	?+-??-	9749	9	0	575668	572	0	581	0.6359167877630301
Susceptibility	ENSG00000196367	TRRAP	7	98877933	Susceptibility.M1.MAF_1.perc	reference	0	0.6052	-0.1257784	0.2347581	0.5921	0	-?--++	24007	29	0	572934	377	0	406	0.7504614289547553
Severe	ENSG00000146276	GABRR1	6	89177504	Severe.M3.MAF_0.1.perc	reference	0	0.9146	-0.1853178	0.3458974	0.5921	0	?-----	4350	13	0	566687	1453	1	1468	0.6480770250775785
Severe	ENSG00000185385	OR7A17	19	14878203	Severe.M3.MAF_0.1.perc	reference	0	0.7929	0.5347861	0.9979858	0.5921	0	?-+-+-	2335	1	0	565038	118	0	119	0.761836614155714
Hospitalized	ENSG00000115993	TRAK2	2	201377207	Hospitalized.M3.MAF_0.1.perc	reference	27.6	0.2378	-0.2246188	0.4192719	0.5921	0.2676454	?+---+	11956	42	0	571425	2280	1	2324	0.5798814663784616
Hospitalized	ENSG00000102908	NFAT5	16	69565094	Hospitalized.M3.MAF_0.1.perc	reference	0	0.8829	-0.1517073	0.283112	0.5921	0	?--+++	11532	17	0	567803	1006	1	1025	0.6551496300978459
Susceptibility	ENSG00000103174	NAGPA	16	5024844	Susceptibility.M3.MAF_0.1.perc	reference	6	0.3728	-0.0694425	0.129614	0.5921	0.0115703	-?+---	25940	135	0	591631	3117	2	3256	0.6385099974575033
Susceptibility	ENSG00000166342	NETO1	18	72742314	Susceptibility.M3.MAF_0.1.perc	reference	21.2	0.2798	0.194756	0.3634439	0.5921	0.1714681	+?-+--	23923	35	0	575358	867	0	902	0.4001125113401003
Severe	ENSG00000187514	PTMA	2	231706895	Severe.M3.MAF_1.perc	reference	0	0.8606	0.3089154	0.5766125	0.5921	0	?+-?--	3826	6	0	566095	181	0	187	0.9767391795155949
Severe	ENSG00000213265	TSGA13	7	130668643	Severe.M3.MAF_1.perc	reference	0	0.6288	-0.1587675	0.2963486	0.5921	0	+-+++-	4819	14	0	569875	1131	0	1145	0.6771264238481783
Severe	ENSG00000172331	BPGM	7	134646811	Severe.M3.MAF_1.perc	reference	0	0.8101	-0.2638298	0.4924483	0.5921	0	+---?-	4267	4	0	553201	754	0	758	0.768150543198467
Severe	ENSG00000186350	RXRA	9	134317098	Severe.M3.MAF_1.perc	reference	0	0.9979	-0.3693259	0.6892645	0.5921	0	?--?--	3676	2	0	522203	371	0	373	0.8936737152190922
Susceptibility	ENSG00000152154	TMEM178A	2	39664982	Susceptibility.M3.MAF_1.perc	reference	0	0.9402	0.1429417	0.2667686	0.5921	0	-?++-?	23258	21	0	564072	326	0	347	0.02502276168448309
Susceptibility	ENSG00000148175	STOM	9	121338987	Susceptibility.M3.MAF_1.perc	reference	43.5	0.1314	0.3535537	0.6598816	0.5921	0.8450078	-?-+-+	25595	28	0	565037	630	0	658	0.5870082753934184
Severe	ENSG00000198010	DLGAP2	8	737628	Severe.M4.MAF_0.1.perc	reference	0	0.4438	-0.0791706	0.1477718	0.5921	0	+-++++	4634	57	0	568705	6975	3	7038	0.6229884997809264
Severe	ENSG00000279116	OR8D2	11	124319238	Severe.M4.MAF_0.1.perc	reference	0	0.9841	0.2807374	0.524012	0.5921	0	?++--?	2572	6	0	47092	99	0	105	0.6723205950816629
Severe	ENSG00000179284	DAND5	19	12965159	Severe.M4.MAF_0.1.perc	reference	0	0.508	-0.1840355	0.3434519	0.5921	0	?-++?-	4160	10	0	566961	1372	2	1386	0.7885976321508882
Severe	ENSG00000166913	YWHAB	20	44885702	Severe.M4.MAF_0.1.perc	reference	0	0.6709	-0.2613508	0.4877329	0.5921	0	?-+??-	3836	5	0	564742	653	1	660	0.6465741705407577
Susceptibility	ENSG00000111424	VDR	12	47841537	Susceptibility.M4.MAF_0.1.perc	reference	0	0.8082	0.0462657	0.0863506	0.5921	0	+?+++-	26562	158	0	589968	3562	3	3726	0.822375853795865
Severe	ENSG00000214941	ZSWIM7	17	15976560	Severe.M4.MAF_1.perc	reference	52.1	0.09974	0.4270925	0.7972213	0.5921	1.1552694	?-+?--	4482	14	0	569207	1195	0	1209	0.9123506913471631
Hospitalized	ENSG00000143107	FNDC7	1	108712908	Hospitalized.M4.MAF_1.perc	reference	0	0.8817	0.0538555	0.100527	0.5921	0	?+-+--	12124	168	0	583311	7962	2	8134	0.07148047091416035
Hospitalized	ENSG00000129187	DCTD	4	182890060	Hospitalized.M4.MAF_1.perc	reference	7.9	0.3613	0.1360047	0.2538116	0.5921	0.0534352	?+-++-	10860	53	0	582570	3600	3	3659	0.2038789413181379
Susceptibility	ENSG00000172780	RAB43	3	129087569	Susceptibility.M4.MAF_1.perc	reference	0	0.9197	0.0719683	0.1343205	0.5921	0	-?+---	23742	65	0	573739	1462	0	1527	0.2824362605252704
Susceptibility	ENSG00000105948	TTC26	7	139133744	Susceptibility.M4.MAF_1.perc	reference	0	0.8405	-0.032899	0.0614056	0.5921	0	++-++-	27862	318	0	593705	7387	6	7717	0.16417672573753067
Susceptibility	ENSG00000102683	SGCG	13	23180979	Susceptibility.M4.MAF_1.perc	reference	0	0.5921	0.0463633	0.0865415	0.5921	0	-?+++-	27340	178	0	591878	3345	2	3527	0.7786941968346687
Severe	ENSG00000164535	DAGLB	7	6409126	Severe.M1.MAF_0.1.perc	reference	0	0.9648	-0.2915753	0.544372	0.5922	0	?-----	2807	2	0	567495	459	0	461	0.6128885830395012
Severe	ENSG00000156273	BACH1	21	29194071	Severe.M1.MAF_0.1.perc	reference	0	0.9909	-0.4903862	0.9154056	0.5922	0	?--??-	2191	0	0	563203	200	0	200	0.46465067571308877
Hospitalized	ENSG00000186792	HYAL3	3	50292831	Hospitalized.M1.MAF_0.1.perc	reference	16.7	0.3083	0.353601	0.6602161	0.5922	0.4270429	?----+	9300	7	0	577811	339	0	346	0.8196433347706622
Hospitalized	ENSG00000161618	ALDH16A1	19	49453225	Hospitalized.M1.MAF_0.1.perc	reference	0	0.7832	-0.1695041	0.316448	0.5922	0	?-+---	11474	14	0	581104	760	0	774	0.37946194947785483
Susceptibility	ENSG00000113594	LIFR	5	38474668	Susceptibility.M1.MAF_0.1.perc	reference	0	0.9739	0.13193	0.2462775	0.5922	0	-?++--	24137	19	0	576968	403	0	422	0.7910684608103189
Severe	ENSG00000168824	NSG1	4	4348140	Severe.M1.MAF_1.perc	reference	0	0.9741	0.3880935	0.7244551	0.5922	0	?+-+?-	3715	3	0	562423	95	0	98	0.8517388962385432
Hospitalized	ENSG00000019169	MARCO	2	118942194	Hospitalized.M1.MAF_1.perc	reference	0	0.681	-0.1559404	0.2911167	0.5922	0	?+----	11447	14	0	582648	811	3	831	0.654887816777861
Susceptibility	ENSG00000113594	LIFR	5	38474668	Susceptibility.M1.MAF_1.perc	reference	0	0.9739	0.13193	0.2462775	0.5922	0	-?++--	24137	19	0	576968	403	0	422	0.7910684608103189
Severe	ENSG00000136717	BIN1	2	127048027	Severe.M3.MAF_0.1.perc	reference	54.8	0.06512	0.5084572	0.9492831	0.5922	1.9081577	--+?--	3993	13	0	565356	2126	0	2139	0.8258951779391316
Severe	ENSG00000177519	RPRM	2	153477338	Severe.M3.MAF_0.1.perc	reference	0	0.9976	-0.4054262	0.7567931	0.5922	0	?---?-	3958	3	0	562268	191	0	194	0.7876930572351217
Severe	ENSG00000147586	MRPS28	8	79918717	Severe.M3.MAF_0.1.perc	reference	0	0.5956	0.2642787	0.4934175	0.5922	0	?++?--	3799	6	0	565443	649	0	655	0.6959766064115535
Severe	ENSG00000198482	ZNF808	19	52527652	Severe.M3.MAF_0.1.perc	reference	0	0.9942	-0.1921303	0.3587284	0.5922	0	?-----	4611	6	0	570062	1219	3	1231	0.5255264047865915
Susceptibility	ENSG00000214517	PPME1	11	74171267	Susceptibility.M3.MAF_0.1.perc	reference	0	0.6707	-0.1951339	0.3643128	0.5922	0	-?---?	22651	7	0	563661	196	0	203	0.2757623427919984
Susceptibility	ENSG00000278318	ZNF229	19	44417519	Susceptibility.M3.MAF_0.1.perc	reference	0	0.6683	0.0822302	0.1535352	0.5922	0	+?++-+	26441	56	0	578542	1009	1	1067	0.16944569168256246
Susceptibility	ENSG00000102007	PLP2	23	49171898	Susceptibility.M3.MAF_0.1.perc	reference	6.2	0.3018	-0.390441	0.7289168	0.5922	0.1010767	??-+??	21202	1	0	519801	27	10	48	0.39387630823706377
Severe	ENSG00000177519	RPRM	2	153477338	Severe.M3.MAF_1.perc	reference	0	0.9976	-0.4054262	0.7567931	0.5922	0	?---?-	3958	3	0	562268	191	0	194	0.7876930572351217
Severe	ENSG00000198482	ZNF808	19	52527652	Severe.M3.MAF_1.perc	reference	0	0.9942	-0.1921303	0.3587284	0.5922	0	?-----	4611	6	0	570062	1219	3	1231	0.5255264047865915
Hospitalized	ENSG00000165182	CXorf58	23	23908006	Hospitalized.M3.MAF_1.perc	reference	0	0.9718	-0.271903	0.5076428	0.5922	0	?-----	8825	3	4	522680	120	30	191	0.4584823165066908
Hospitalized	ENSG00000152684	PELO	5	52787916	Hospitalized.M4.MAF_0.1.perc	reference	0	0.5044	-0.1149177	0.2145656	0.5922	0	?----+	10962	36	0	580028	1828	0	1864	0.03793088001378127
Hospitalized	ENSG00000227507	LTB	6	31580525	Hospitalized.M4.MAF_0.1.perc	reference	0	0.9559	-0.1870126	0.3491719	0.5922	0	?-+---	9160	10	0	576723	849	0	859	0.34998671751461397
Hospitalized	ENSG00000185177	ZNF479	7	57119614	Hospitalized.M4.MAF_0.1.perc	reference	41.1	0.1476	0.20475960000000001	0.3822415	0.5922	0.2835277	?+-+-+	10124	55	0	580642	2980	0	3035	0.7116357210724221
Hospitalized	ENSG00000189152	GRAPL	17	19127535	Hospitalized.M4.MAF_0.1.perc	reference	0	1	-1.2660992	2.3635238	0.5922	0	?-????	206	0	0	22210	1	1	3	0.5922
Hospitalized	ENSG00000099917	MED15	22	20495913	Hospitalized.M4.MAF_0.1.perc	reference	22.6	0.2706	0.1213767	0.2265858	0.5922	0.0681542	?-+-++	12124	93	0	583311	6066	5	6169	0.1198082006506524
Susceptibility	ENSG00000105058	FAM32A	19	16185380	Susceptibility.M4.MAF_0.1.perc	reference	24.2	0.2598	0.2123907	0.3964806	0.5922	0.2254353	+?+-++	24962	38	1	584527	885	0	925	0.9280707875421891
Severe	ENSG00000151332	MBIP	14	36298564	Severe.M4.MAF_1.perc	reference	0	0.7045	0.1417234	0.264599	0.5922	0	++--+-	4882	27	0	570489	2285	1	2314	0.4951409984375532
Severe	ENSG00000125378	BMP4	14	53949736	Severe.M4.MAF_1.perc	reference	0	0.6685	-0.08857	0.1653359	0.5922	0	--++--	4549	37	0	567044	4005	2	4046	0.7730196947904995
Hospitalized	ENSG00000107186	MPDZ	9	13105706	Hospitalized.M4.MAF_1.perc	reference	0	0.4429	-0.0232495	0.043406	0.5922	0	?+----	12124	818	1	583311	49632	98	50648	0.39979159348695054
Hospitalized	ENSG00000189152	GRAPL	17	19127535	Hospitalized.M4.MAF_1.perc	reference	0	1	-1.2660992	2.3635238	0.5922	0	?-????	206	0	0	22210	1	1	3	0.5922
Susceptibility	ENSG00000172817	CYP7B1	8	64587763	Susceptibility.M4.MAF_1.perc	reference	0	0.7706	-0.0475969	0.0888549	0.5922	0	-?---+	27079	145	0	591673	3256	3	3407	0.8434032933586147
Susceptibility	ENSG00000125122	LRRC29	16	67207139	Susceptibility.M4.MAF_1.perc	reference	26.7	0.2435	0.1201561	0.2243012	0.5922	0.0672055	+?+-+-	24841	68	1	585619	1485	2	1559	0.8079668083794475
Severe	ENSG00000148450	MSRB2	10	23095579	Severe.M1.MAF_0.1.perc	reference	0	0.8439	-0.5539338	1.0345309	0.5923	0	?+-?--	3748	2	0	564773	98	0	100	0.6840546430129385
Hospitalized	ENSG00000115386	REG1A	2	79120362	Hospitalized.M1.MAF_0.1.perc	reference	0	0.9975	-0.5523307	1.0314807	0.5923	0	?----?	7518	2	0	554041	65	0	67	0.3367218522424122
Susceptibility	ENSG00000102312	PORCN	23	48508962	Susceptibility.M1.MAF_0.1.perc	reference	0	1	-1.0513535	1.9630249	0.5923	0	??-???	19414	0	0	499833	3	3	9	0.6224238970062078
Severe	ENSG00000148450	MSRB2	10	23095579	Severe.M1.MAF_1.perc	reference	0	0.8439	-0.5539338	1.0345309	0.5923	0	?+-?--	3748	2	0	564773	98	0	100	0.6840546430129385
Severe	ENSG00000111536	IL26	12	68201349	Severe.M1.MAF_1.perc	reference	0	0.6986	-0.436937	0.8158844	0.5923	0	-+-??-	2415	1	0	550223	105	1	108	0.5471054267525971
Severe	ENSG00000156256	USP16	21	29024629	Severe.M1.MAF_1.perc	reference	0	0.9952	-0.2856509	0.5334024	0.5923	0	?-----	2444	2	0	563574	610	0	612	0.708715350182465
Hospitalized	ENSG00000115386	REG1A	2	79120362	Hospitalized.M1.MAF_1.perc	reference	0	0.9975	-0.5523307	1.0314807	0.5923	0	?----?	7518	2	0	554041	65	0	67	0.3367218522424122
Hospitalized	ENSG00000146409	SLC18B1	6	132769370	Hospitalized.M1.MAF_1.perc	reference	0	0.8327	0.3141551	0.5866682	0.5923	0	?+--?-	7597	4	0	563398	216	0	220	0.03950807416381473
Hospitalized	ENSG00000110169	HPX	11	6431049	Hospitalized.M1.MAF_1.perc	reference	0	0.6287	-0.1879659	0.3510062	0.5923	0	?-+---	10366	10	0	578683	691	0	701	0.35025559004257645
Susceptibility	ENSG00000089351	GRAMD1A	19	34994784	Susceptibility.M1.MAF_1.perc	reference	0	0.5131	0.0486169	0.090792	0.5923	0	-?+-+-	25521	138	0	590935	3172	2	3314	0.6454785454742917
Susceptibility	ENSG00000102312	PORCN	23	48508962	Susceptibility.M1.MAF_1.perc	reference	0	1	-1.0513535	1.9630249	0.5923	0	??-???	19414	0	0	499833	3	3	9	0.6224238970062078
Severe	ENSG00000155366	RHOC	1	112701127	Severe.M3.MAF_0.1.perc	reference	0	0.9359	0.2783276	0.519814	0.5923	0	?++?--	3693	5	0	562305	756	0	761	0.7900892230114316
Severe	ENSG00000136932	TRMO	9	97904489	Severe.M3.MAF_0.1.perc	reference	34.7	0.1901	0.3628185	0.6775103	0.5923	0.7787402	?-+++-	4606	12	0	569716	1870	1	1884	0.5971495549310055
Severe	ENSG00000186350	RXRA	9	134317098	Severe.M3.MAF_0.1.perc	reference	0	0.9979	-0.3691709	0.689411	0.5923	0	?--?--	3676	2	0	522203	370	0	372	0.8936737152190922
Severe	ENSG00000104824	HNRNPL	19	38836370	Severe.M3.MAF_0.1.perc	reference	43.1	0.15310000000000001	0.6324528	1.1809975	0.5923	2.3489952	+-+??+	2294	2	0	559934	358	0	360	0.7570202872022382
Hospitalized	ENSG00000115827	DCAF17	2	171434217	Hospitalized.M3.MAF_0.1.perc	reference	0	0.8995	0.1151267	0.2150136	0.5923	0	?++-?+	10373	32	0	567993	1884	1	1918	0.4299913135483442
Hospitalized	ENSG00000146535	GNA12	7	2728105	Hospitalized.M3.MAF_0.1.perc	reference	0	0.9186	-0.2232649	0.4168917	0.5923	0	?---?-	7460	5	0	560933	542	1	549	0.6998537622510242
Hospitalized	ENSG00000107854	TNKS2	10	91798426	Hospitalized.M3.MAF_0.1.perc	reference	0	0.9448	0.106678	0.1991992	0.5923	0	?+-+-+	10196	35	0	567944	2205	2	2244	0.3872302088521469
Susceptibility	ENSG00000171199	OPRPN	4	70397931	Susceptibility.M3.MAF_0.1.perc	reference	0	0.8416	-0.1836001	0.3428684	0.5923	0	??----	24066	10	0	560701	189	0	199	0.8877087964108946
Susceptibility	ENSG00000049541	RFC2	7	74231499	Susceptibility.M3.MAF_0.1.perc	reference	0	0.8738	-0.069333	0.1294668	0.5923	0	-?----	26313	64	0	588913	1521	1	1587	0.579480890103164
Susceptibility	ENSG00000026025	VIM	10	17228241	Susceptibility.M3.MAF_0.1.perc	reference	4.3	0.3825	-0.1477228	0.2758405	0.5923	0.0502774	-?+---	23171	31	0	573729	719	0	750	0.8548051590581146
Susceptibility	ENSG00000215644	GCGR	17	81804132	Susceptibility.M3.MAF_0.1.perc	reference	62.1	0.03187	0.3119695	0.5826128	0.5923	0.791001	-?++--	21292	31	0	476592	487	0	518	0.5518577864025336
Susceptibility	ENSG00000198089	SFI1	22	31488688	Susceptibility.M3.MAF_0.1.perc	reference	0	0.4345	0.0480387	0.0897043	0.5923	0	+?++--	27268	160	1	591872	3036	0	3198	0.8444852096640956
Severe	ENSG00000196460	RFX8	2	101397359	Severe.M3.MAF_1.perc	reference	0	0.9135	0.1511846	0.2823262	0.5923	0	?+----	4673	23	0	569798	1778	0	1801	0.5425765311987141
Severe	ENSG00000250312	ZNF718	4	124501	Severe.M3.MAF_1.perc	reference	0	0.9803	-0.3637862	0.6793853	0.5923	0	+----?	4153	4	0	412268	30	1	36	0.6284435423401911
Severe	ENSG00000215454	KRTAP10-4	21	44573724	Severe.M3.MAF_1.perc	reference	0	0.9478	-0.2409887	0.4499749	0.5923	0	?+----	4383	7	0	568128	478	1	487	0.4308530403889772
Hospitalized	ENSG00000146535	GNA12	7	2728105	Hospitalized.M3.MAF_1.perc	reference	0	0.9186	-0.2232649	0.4168917	0.5923	0	?---?-	7460	5	0	560933	542	1	549	0.6998537622510242
Hospitalized	ENSG00000152457	DCLRE1C	10	14897359	Hospitalized.M3.MAF_1.perc	reference	0	0.4556	-0.0812731	0.1517702	0.5923	0	?--+++	11995	55	0	571418	3370	1	3427	0.9712031850047589
Hospitalized	ENSG00000247746	USP51	23	55484616	Hospitalized.M3.MAF_1.perc	reference	0	0.9389	-0.3902546	0.7288429	0.5923	0	?--?--	6637	1	0	515412	22	15	53	0.535858248473459
Susceptibility	ENSG00000187790	FANCM	14	45135930	Susceptibility.M3.MAF_1.perc	reference	0	0.9606	0.0287921	0.0537646	0.5923	0	-?+---	27126	419	1	591861	9035	2	9460	0.7623860733536607
Susceptibility	ENSG00000187720	THSD4	15	71096952	Susceptibility.M3.MAF_1.perc	reference	0	0.8602	0.0928479	0.1734003	0.5923	0	-?+--+	25343	54	0	580406	835	0	889	0.7251764368593392
Severe	ENSG00000152804	HHEX	10	92689955	Severe.M4.MAF_0.1.perc	reference	0	0.655	-0.2215398	0.4137433	0.5923	0	?-+??-	3847	8	0	561761	1228	0	1236	0.5273545752822952
Severe	ENSG00000132002	DNAJB1	19	14514769	Severe.M4.MAF_0.1.perc	reference	0	0.9449	0.1712443	0.3197818	0.5923	0	++----	3170	23	0	173166	915	1	940	0.7384972376367387
Hospitalized	ENSG00000171169	NAIF1	9	128061233	Hospitalized.M4.MAF_0.1.perc	reference	11	0.343	-0.1880232	0.3511418	0.5923	0.1103267	?--+++	10546	33	0	564244	1551	1	1586	0.596174206530561
Severe	ENSG00000185640	KRT79	12	52821408	Severe.M4.MAF_1.perc	reference	0	0.9813	-0.063484	0.1185383	0.5923	0	----+-	4662	87	0	568600	17399	16	17518	0.9142038297330477
Susceptibility	ENSG00000139842	CUL4A	13	113208193	Susceptibility.M4.MAF_1.perc	reference	38	0.1676	0.0975713	0.1821808	0.5923	0.0575516	+?--+-	26485	168	0	589599	3832	4	4008	0.7602909477106491
Susceptibility	ENSG00000258818	RNASE4	14	20684560	Susceptibility.M4.MAF_1.perc	reference	45.4	0.1193	0.1282262	0.2394407	0.5923	0.1084368	+?+---	25926	248	0	591624	5764	14	6040	0.6735952271893357
Susceptibility	ENSG00000159618	ADGRG5	16	57542643	Susceptibility.M4.MAF_1.perc	reference	53.3	0.07269	-0.0889888	0.1661719	0.5923	0.0626746	-?-+-+	27340	274	0	591878	5546	6	5832	0.345812311384462
Susceptibility	ENSG00000141002	TCF25	16	89873570	Susceptibility.M4.MAF_1.perc	reference	32.8	0.2029	-0.0656683	0.1226266	0.5923	0.02459	-?-+-+	26788	587	2	590257	14446	25	15087	0.8268968540701158
Severe	ENSG00000166900	STX3	11	59713456	Severe.M1.MAF_0.1.perc	reference	0	0.7288	0.309892	0.5787906	0.5924	0	?++?--	3707	5	0	562508	325	0	330	0.2175394230665568
Severe	ENSG00000100600	LGMN	14	92703807	Severe.M1.MAF_0.1.perc	reference	59.8	0.05837	0.9353112	1.7468894	0.5924	6.0145842	?-+?--	3869	2	0	563097	263	0	265	0.8602268999660767
Hospitalized	ENSG00000110675	ELMOD1	11	107591091	Hospitalized.M1.MAF_0.1.perc	reference	0	0.9073	0.6959792	1.2998476	0.5924	0	?+-??-	5628	1	0	547394	58	0	59	0.22737855385015135
Susceptibility	ENSG00000143256	PFDN2	1	161100556	Susceptibility.M1.MAF_0.1.perc	reference	0	1	-0.4246901	0.793315	0.5924	0	??-???	19646	1	0	529919	41	0	42	0.5976926488791656
Severe	ENSG00000118960	HS1BP3	2	20560448	Severe.M1.MAF_1.perc	reference	0	0.9918	-0.3540263	0.6612925	0.5924	0	?-----	3996	7	0	564643	310	0	317	0.6293616227466134
Severe	ENSG00000166900	STX3	11	59713456	Severe.M1.MAF_1.perc	reference	0	0.7288	0.309892	0.5787906	0.5924	0	?++?--	3707	5	0	562508	325	0	330	0.2175394230665568
Severe	ENSG00000100600	LGMN	14	92703807	Severe.M1.MAF_1.perc	reference	59.8	0.05837	0.9353112	1.7468894	0.5924	6.0145842	?-+?--	3869	2	0	563097	263	0	265	0.8602268999660767
Hospitalized	ENSG00000186792	HYAL3	3	50292831	Hospitalized.M1.MAF_1.perc	reference	16.7	0.3083	0.3532891	0.659897	0.5924	0.4264297	?----+	9592	9	0	578309	339	0	348	0.8196433347706622
Hospitalized	ENSG00000110675	ELMOD1	11	107591091	Hospitalized.M1.MAF_1.perc	reference	0	0.9073	0.6959792	1.2998476	0.5924	0	?+-??-	5628	1	0	547394	58	0	59	0.22737855385015135
Hospitalized	ENSG00000213614	HEXA	15	72340924	Hospitalized.M1.MAF_1.perc	reference	31.2	0.2135	0.3872571	0.7232975	0.5924	0.8579786	?---+-	11794	34	0	582434	1979	0	2013	0.6034084857464125
Susceptibility	ENSG00000143256	PFDN2	1	161100556	Susceptibility.M1.MAF_1.perc	reference	0	1	-0.4246901	0.793315	0.5924	0	??-???	19646	1	0	529919	41	0	42	0.5976926488791656
Susceptibility	ENSG00000141965	FEM1A	19	4791734	Susceptibility.M1.MAF_1.perc	reference	0	0.8151	-0.1470547	0.2746953	0.5924	0	-?-++-	24000	16	0	576759	334	0	350	0.9694647653709461
Severe	ENSG00000132004	FBXW9	19	12688053	Severe.M3.MAF_0.1.perc	reference	0	0.8758	-0.2102745	0.3927546	0.5924	0	?-+---	4487	9	0	568622	1051	0	1060	0.6338253849628377
Severe	ENSG00000142515	KLK3	19	50854915	Severe.M3.MAF_0.1.perc	reference	0	0.9801	0.3334191	0.6227562	0.5924	0	?++-+-	3825	5	0	566435	204	0	209	0.510872540972628
Hospitalized	ENSG00000174255	ZNF80	3	114234631	Hospitalized.M3.MAF_0.1.perc	reference	0	0.5361	0.2876737	0.5373433	0.5924	0	?---++	9201	9	0	568200	177	0	186	0.8308541629863009
Hospitalized	ENSG00000177697	CD151	11	832887	Hospitalized.M3.MAF_0.1.perc	reference	0	0.6329	-0.1501532	0.2804772	0.5924	0	?-+--+	9547	16	0	568786	1205	0	1221	0.52916436783051
Hospitalized	ENSG00000166368	OR2D2	11	6891490	Hospitalized.M3.MAF_0.1.perc	reference	0	0.9586	-0.1955291	0.3652641	0.5924	0	?-----	10223	9	0	564439	532	0	541	0.5864630795164426
Hospitalized	ENSG00000173546	CSPG4	15	75674322	Hospitalized.M3.MAF_0.1.perc	reference	0	0.6751	0.0737288	0.13773	0.5924	0	?+-+-+	12028	82	0	571320	4326	3	4414	0.826141336914152
Hospitalized	ENSG00000131061	ZNF341	20	33731657	Hospitalized.M3.MAF_0.1.perc	reference	0	0.7971	-0.1261377	0.2356194	0.5924	0	?----+	9733	19	0	578982	1508	0	1527	0.5954313847434693
Susceptibility	ENSG00000169717	ACTRT2	1	3021467	Susceptibility.M3.MAF_0.1.perc	reference	54.7	0.06574	0.235357	0.4396075	0.5924	0.4363577	-?-+-+	25240	57	0	574283	1185	0	1242	0.7900955272743716
Susceptibility	ENSG00000117868	ESYT2	7	158730995	Susceptibility.M3.MAF_0.1.perc	reference	36.8	0.1762	0.1555833	0.2905809	0.5924	0.1543055	-?-+++	27126	152	0	591861	3452	3	3610	0.955228650340147
Severe	ENSG00000171722	SPATA46	1	162373203	Severe.M3.MAF_1.perc	reference	38.4	0.1814	0.4470492	0.8349866	0.5924	1.0371322	?-+?--	4441	8	0	566631	1003	0	1011	0.46645395573856724
Severe	ENSG00000121542	SEC22A	3	123201927	Severe.M3.MAF_1.perc	reference	0	0.4817	-0.200516	0.3744978	0.5924	0	--+-?+	4047	8	0	564112	602	1	612	0.24773741864146262
Severe	ENSG00000136802	LRRC8A	9	128882133	Severe.M3.MAF_1.perc	reference	47.5	0.08961	0.4232328	0.7905659	0.5924	1.5395014	--+-+-	4712	6	0	569013	1034	0	1040	0.2045240147157889
Severe	ENSG00000142515	KLK3	19	50854915	Severe.M3.MAF_1.perc	reference	0	0.9801	0.3334191	0.6227562	0.5924	0	?++-+-	3825	5	0	566435	204	0	209	0.510872540972628
Hospitalized	ENSG00000198648	STK39	2	167954020	Hospitalized.M3.MAF_1.perc	reference	0	0.7328	-0.1486671	0.277661	0.5924	0	?-+-+-	8890	18	0	567419	645	0	663	0.9673482034517491
Hospitalized	ENSG00000174255	ZNF80	3	114234631	Hospitalized.M3.MAF_1.perc	reference	0	0.5361	0.2876737	0.5373433	0.5924	0	?---++	9201	9	0	568200	177	0	186	0.8308541629863009
Hospitalized	ENSG00000182985	CADM1	11	115169218	Hospitalized.M3.MAF_1.perc	reference	34	0.1944	0.2851347	0.5325607	0.5924	0.4355418	?+--+-	9446	20	0	568741	787	0	807	0.18144890661284438
Hospitalized	ENSG00000160097	FNDC5	1	32862268	Hospitalized.M4.MAF_0.1.perc	reference	4.9	0.379	0.1620114	0.3026189	0.5924	0.0506995	?+--+-	11766	34	0	580176	1462	0	1496	0.5148384155309773
Hospitalized	ENSG00000198099	ADH4	4	99123657	Hospitalized.M4.MAF_0.1.perc	reference	0	0.4975	-0.0856715	0.1600246	0.5924	0	?-++-+	11892	48	0	580460	3319	2	3371	0.8826165882961287
Hospitalized	ENSG00000120690	ELF1	13	40931924	Hospitalized.M4.MAF_0.1.perc	reference	0	0.6738	0.0835981	0.1561348	0.5924	0	?+--+-	11149	65	0	566616	3637	2	3706	0.9058625777746931
Hospitalized	ENSG00000168286	THAP11	16	67842320	Hospitalized.M4.MAF_0.1.perc	reference	0	0.4486	0.1008274	0.1883549	0.5924	0	?++---	11878	56	1	570700	1631	0	1689	0.22132103673158499
Hospitalized	ENSG00000167377	ZNF23	16	71447597	Hospitalized.M4.MAF_0.1.perc	reference	4.5	0.3809	-0.1055092	0.1971054	0.5924	0.0184405	?---++	12124	59	0	583310	3021	1	3082	0.5587757793648587
Susceptibility	ENSG00000173678	SPDYE2B	7	102650325	Susceptibility.M4.MAF_1.perc	reference	22.5	0.271	0.1443513	0.2696343	0.5924	0.0860745	-?+-++	17417	45	3	453572	218	79	427	0.41359010580227173
Susceptibility	ENSG00000087995	METTL2A	17	62423875	Susceptibility.M4.MAF_1.perc	reference	0	0.4844	0.0429579	0.0802303	0.5924	0	+?+--+	27268	195	0	591860	3908	5	4113	0.5134908822151938
Severe	ENSG00000042304	C2orf83	2	227610090	Severe.M1.MAF_0.1.perc	reference	0	0.9995	-1.0025363	1.8729583	0.5925	0	?-??--	1855	0	0	513367	66	0	66	0.6273276499646993
Hospitalized	ENSG00000135220	UGT2A3	4	68928463	Hospitalized.M1.MAF_0.1.perc	reference	51.9	0.08087	0.3584729	0.6697354	0.5925	1.0196069	?+---+	10228	14	0	579935	650	1	666	0.7039868822891346
Susceptibility	ENSG00000263464	PPIAL4C	1	149583865	Susceptibility.M1.MAF_0.1.perc	reference	3.9	0.3731	-0.2911538	0.5439668	0.5925	0.0562502	-?--+?	21568	3	0	561064	68	3	77	0.583339184644878
Susceptibility	ENSG00000102531	FNDC3A	13	48975912	Susceptibility.M1.MAF_0.1.perc	reference	0	0.8493	0.2781974	0.5198428	0.5925	0	-?+-+?	22665	5	0	571185	99	0	104	0.6671488974074798
Susceptibility	ENSG00000129219	PLD2	17	4807152	Susceptibility.M1.MAF_0.1.perc	reference	0	0.7128	0.087454	0.1634084	0.5925	0	-?+---	26085	47	0	591162	933	1	982	0.8056023098373508
Susceptibility	ENSG00000100299	ARSA	22	50622754	Susceptibility.M1.MAF_0.1.perc	reference	37.3	0.1728	0.3468258	0.6479549	0.5925	0.6808609	-?-++-	25087	15	0	586618	329	0	344	0.5143349168291439
Severe	ENSG00000042304	C2orf83	2	227610090	Severe.M1.MAF_1.perc	reference	0	0.9995	-1.0025363	1.8729583	0.5925	0	?-??--	1855	0	0	513367	66	0	66	0.6273276499646993
Hospitalized	ENSG00000115524	SF3B1	2	197388515	Hospitalized.M1.MAF_1.perc	reference	57	0.09759	0.8874201	1.65827	0.5925	4.4313078	?-?-?+	5765	4	0	541827	56	0	60	0.35961347873306054
Hospitalized	ENSG00000178645	C10orf53	10	49679651	Hospitalized.M1.MAF_1.perc	reference	0	0.5664	0.0771093	0.144062	0.5925	0	?++-++	10218	66	0	581540	3642	10	3728	0.6820946414443346
Susceptibility	ENSG00000263464	PPIAL4C	1	149583865	Susceptibility.M1.MAF_1.perc	reference	3.9	0.3731	-0.2911538	0.5439668	0.5925	0.0562502	-?--+?	21568	3	0	561064	68	3	77	0.583339184644878
Susceptibility	ENSG00000214194	SMIM30	7	113116718	Susceptibility.M1.MAF_1.perc	reference	0	1	-2.97886	5.5655275	0.5925	0	??-???	212	0	0	755	2	0	2	0.7988030327022367
Susceptibility	ENSG00000102531	FNDC3A	13	48975912	Susceptibility.M1.MAF_1.perc	reference	0	0.8493	0.2781974	0.5198428	0.5925	0	-?+-+?	22665	5	0	571185	99	0	104	0.6671488974074798
Severe	ENSG00000042304	C2orf83	2	227610090	Severe.M3.MAF_0.1.perc	reference	0	0.9995	-1.0025363	1.8729583	0.5925	0	?-??--	1855	0	0	513367	66	0	66	0.6273276499646993
Severe	ENSG00000147896	IFNK	9	27524290	Severe.M3.MAF_0.1.perc	reference	0	0.9817	-0.2712979	0.5068728	0.5925	0	?-----	4007	4	0	555887	615	1	621	0.7517463649962088
Severe	ENSG00000138303	ASCC1	10	72096032	Severe.M3.MAF_0.1.perc	reference	0	0.9046	0.2223117	0.4154116	0.5925	0	-++-?-	4259	8	0	564871	855	0	863	0.2708477623739831
Hospitalized	ENSG00000132300	PTCD3	2	86106223	Hospitalized.M3.MAF_0.1.perc	reference	0	0.6729	-0.1176332	0.2198128	0.5925	0	?-+---	11713	36	0	582401	1627	0	1663	0.6832242491176759
Hospitalized	ENSG00000145936	KCNMB1	5	170374671	Hospitalized.M3.MAF_0.1.perc	reference	7.4	0.3559	0.3223782	0.6022953	0.5925	0.3047109	?+--?+	8951	19	0	563097	681	0	700	0.3521035494897969
Susceptibility	ENSG00000263464	PPIAL4C	1	149583865	Susceptibility.M3.MAF_0.1.perc	reference	3.9	0.3731	-0.2911538	0.5439668	0.5925	0.0562502	-?--+?	21568	3	0	561064	68	3	77	0.583339184644878
Susceptibility	ENSG00000073754	CD5L	1	157830911	Susceptibility.M3.MAF_0.1.perc	reference	21.4	0.2784	0.2052478	0.3834555	0.5925	0.1801107	+?+---	23618	24	0	587187	429	1	455	0.759489739984344
Susceptibility	ENSG00000176595	KBTBD11	8	1973677	Susceptibility.M3.MAF_0.1.perc	reference	0	0.5395	0.069671	0.1301896	0.5925	0	-?++++	23972	69	1	573639	1574	0	1645	0.64082457111245406
Susceptibility	ENSG00000141431	ASXL3	18	33578219	Susceptibility.M3.MAF_0.1.perc	reference	0	0.7518	-0.1471048	0.274857	0.5925	0	-?----	26356	20	0	577249	286	0	306	0.017219480409904696
Susceptibility	ENSG00000132792	CTNNBL1	20	37693955	Susceptibility.M3.MAF_0.1.perc	reference	39	0.1613	0.2178579	0.4070958	0.5925	0.2957229	-?-+-+	25284	47	0	589032	1269	0	1316	0.7618594215693233
Severe	ENSG00000042304	C2orf83	2	227610090	Severe.M3.MAF_1.perc	reference	0	0.9995	-1.0025363	1.8729583	0.5925	0	?-??--	1855	0	0	513367	66	0	66	0.6273276499646993
Severe	ENSG00000147394	ZNF185	23	152914442	Severe.M3.MAF_1.perc	reference	72.3	0.01266	-0.3715977	0.6942341	0.5925	1.1630007	?--?+-	4095	1	5	526776	208	107	433	0.4202411723217663
Hospitalized	ENSG00000222011	FAM185A	7	102748971	Hospitalized.M3.MAF_1.perc	reference	19	0.2934	-0.2383415	0.4453143	0.5925	0.1943286	?-+-+-	9750	13	0	566911	403	0	416	0.1148086523609085
Susceptibility	ENSG00000263464	PPIAL4C	1	149583865	Susceptibility.M3.MAF_1.perc	reference	3.9	0.3731	-0.2911538	0.5439668	0.5925	0.0562502	-?--+?	21568	3	0	561064	68	3	77	0.583339184644878
Susceptibility	ENSG00000089094	KDM2B	12	121429096	Susceptibility.M3.MAF_1.perc	reference	5.3	0.3765	-0.0484678	0.0905532	0.5925	0.0055696	+?-+-+	27221	272	0	591684	6672	13	6970	0.7733945330075231
Severe	ENSG00000054938	CHRDL2	11	74696429	Severe.M4.MAF_0.1.perc	reference	21	0.281	0.2000798	0.3738255	0.5925	0.1696576	+-+?++	4690	24	0	569460	3300	1	3326	0.18168552627660298
Severe	ENSG00000139505	MTMR6	13	25246222	Severe.M4.MAF_0.1.perc	reference	0	0.7434	-0.1338907	0.2501801	0.5925	0	-+----	4730	27	0	569829	2953	3	2986	0.7838707909767085
Severe	ENSG00000099364	FBXL19	16	30923055	Severe.M4.MAF_0.1.perc	reference	0	0.9864	0.1289868	0.240999	0.5925	0	++----	4727	29	0	567645	2695	3	2730	0.4626921045313101
Hospitalized	ENSG00000114349	GNAT1	3	50191610	Hospitalized.M4.MAF_0.1.perc	reference	0	0.6795	-0.095611	0.1786453	0.5925	0	?-+---	11264	52	0	580725	2668	1	2722	0.39370733261503704
Susceptibility	ENSG00000215182	MUC5AC	11	1157953	Susceptibility.M4.MAF_0.1.perc	reference	0	0.7394	-0.0392383	0.0733225	0.5925	0	+--++-	27803	227	0	596158	4458	1	4687	0.7218486151663219
Susceptibility	ENSG00000234186	C16orf82	16	27066927	Susceptibility.M4.MAF_0.1.perc	reference	0	0.9108	0.2198291	0.4106957	0.5925	0	+?+-??	22018	8	0	565169	133	0	141	0.528114711696877
Severe	ENSG00000198754	OXCT2	1	39769523	Severe.M4.MAF_1.perc	reference	0	0.5744	-0.0829357	0.1549744	0.5925	0	?-+-?-	4025	52	0	563573	7446	54	7606	0.4533743166938975
Severe	ENSG00000091428	RAPGEF4	2	172735274	Severe.M4.MAF_1.perc	reference	0	0.5164	-0.0631049	0.1179017	0.5925	0	-----+	4906	104	0	570620	14964	16	15100	0.32999476481597484
Severe	ENSG00000135604	STX11	6	144150517	Severe.M4.MAF_1.perc	reference	2.2	0.3811	-0.0970349	0.1813187	0.5925	0.0064397	?+-+?-	4388	44	1	568173	5252	5	5308	0.6705228302581777
Severe	ENSG00000147588	PMP2	8	81440326	Severe.M4.MAF_1.perc	reference	0	0.9552	0.202389	0.378108	0.5925	0	++-+--	4753	9	0	569789	893	0	902	0.029139581644760753
Severe	ENSG00000269343	ZNF587B	19	57819721	Severe.M4.MAF_1.perc	reference	0	0.9099	-0.0878684	0.1641788	0.5925	0	---+-+	4117	60	0	458160	3814	3	3880	0.8300057017324497
Susceptibility	ENSG00000112212	TSPO2	6	41042467	Susceptibility.M4.MAF_1.perc	reference	39.6	0.1414	-0.0975313	0.1822131	0.5925	0.0667917	--+--+	26832	193	1	590200	4229	6	4436	0.41036369048818844
Susceptibility	ENSG00000108417	KRT37	17	41420547	Susceptibility.M4.MAF_1.perc	reference	0	0.8709	-0.02471	0.0461693	0.5925	0	-?---+	27126	520	2	591861	12516	13	13066	0.40245859120166
Severe	ENSG00000225968	ELFN1	7	1688119	Severe.M1.MAF_0.1.perc	reference	0	0.9957	-0.9445316	1.7650846	0.5926	0	?-???-	1940	1	0	510154	51	0	52	0.7028964774472712
Susceptibility	ENSG00000143409	MINDY1	1	150996086	Susceptibility.M1.MAF_0.1.perc	reference	0	0.6874	0.0765919	0.1431457	0.5926	0	-?+-+-	23486	57	0	576842	1368	1	1427	0.9507996990766705
Susceptibility	ENSG00000174255	ZNF80	3	114234631	Susceptibility.M1.MAF_0.1.perc	reference	0	0.8485	-0.1946079	0.3636922	0.5926	0	-?----	25839	11	0	576395	166	0	177	0.8200219915464544
Susceptibility	ENSG00000141748	ARL5C	17	39156894	Susceptibility.M1.MAF_0.1.perc	reference	0	0.8479	-0.2506559	0.4683894	0.5926	0	-?--??	21924	3	0	559636	95	0	98	0.5686128933699751
Severe	ENSG00000114867	EIF4G1	3	184314495	Severe.M1.MAF_1.perc	reference	0	0.7172	0.2369233	0.4427501	0.5926	0	?+++?-	3651	6	0	563373	1016	1	1024	0.2042132008527489
Severe	ENSG00000184949	FAM227A	22	38578120	Severe.M1.MAF_1.perc	reference	0	0.5006	0.1164119	0.2175604	0.5926	0	?+-+++	4412	13	0	568958	843	0	856	0.8357641087768302
Hospitalized	ENSG00000164323	CFAP97	4	185159665	Hospitalized.M1.MAF_1.perc	reference	0	0.9138	-0.1856275	0.3468836	0.5926	0	?-+---	9576	10	0	580075	691	0	701	0.12439146434321104
Susceptibility	ENSG00000174255	ZNF80	3	114234631	Susceptibility.M1.MAF_1.perc	reference	0	0.8485	-0.1946079	0.3636922	0.5926	0	-?----	25839	11	0	576395	166	0	177	0.8200219915464544
Susceptibility	ENSG00000185940	KRTAP5-5	11	1629775	Susceptibility.M1.MAF_1.perc	reference	0	0.436	-0.1472902	0.2752374	0.5926	0	+?--+-	23375	12	0	571646	323	0	335	0.24620080477356052
Susceptibility	ENSG00000141748	ARL5C	17	39156894	Susceptibility.M1.MAF_1.perc	reference	0	0.8479	-0.2506559	0.4683894	0.5926	0	-?--??	21924	3	0	559636	95	0	98	0.5686128933699751
Severe	ENSG00000162623	TYW3	1	74733152	Severe.M3.MAF_0.1.perc	reference	0	0.7827	-0.307378	0.5744081	0.5926	0	?-+??-	3942	3	0	564124	438	0	441	0.24562422745626758
Severe	ENSG00000117528	ABCD3	1	94418389	Severe.M3.MAF_0.1.perc	reference	0	0.9275	-0.259104	0.4842724	0.5926	0	?--+--	2694	5	0	555590	820	1	827	0.17967495570463113
Severe	ENSG00000138382	METTL5	2	169810081	Severe.M3.MAF_0.1.perc	reference	56.6	0.07474	0.5631748	1.0525532	0.5926	2.2616875	?-+?+-	3858	5	0	566079	1076	1	1083	0.6446437431359104
Severe	ENSG00000137124	ALDH1B1	9	38392702	Severe.M3.MAF_0.1.perc	reference	0	0.771	-0.1407793	0.2630731	0.5926	0	?-+-++	4330	19	0	567840	2369	0	2388	0.8103422289606046
Severe	ENSG00000261857	MIA	19	40771648	Severe.M3.MAF_0.1.perc	reference	0	0.9832	-0.4327933	0.8089223	0.5926	0	?-+---	3950	1	0	564444	68	0	69	0.6521813627779872
Hospitalized	ENSG00000135457	TFCP2	12	51093656	Hospitalized.M3.MAF_0.1.perc	reference	12.2	0.3362	0.3290623	0.6149267	0.5926	0.3644329	?++---	10945	13	0	578449	604	0	617	0.4540741038312746
Susceptibility	ENSG00000240445	FOXO3B	17	18667629	Susceptibility.M3.MAF_0.1.perc	reference	83.2	0.01458	1.0500587	1.9621991	0.5926	6.4612124	??+-??	1830	3	0	59228	27	0	30	0.30946457071452393
Severe	ENSG00000185418	TARS3	15	101653596	Severe.M3.MAF_1.perc	reference	38.6	0.1484	0.2579448	0.4820765	0.5926	0.4782866	--+-+-	4889	28	0	570402	3562	1	3592	0.5284629907245365
Severe	ENSG00000275718	CCL15	17	35996440	Severe.M3.MAF_1.perc	reference	0	0.9088	0.5106295	0.9544277	0.5926	0	?+?-+?	3685	3	0	535679	50	0	53	0.23453204394121868
Hospitalized	ENSG00000123505	AMD1	6	110874770	Hospitalized.M3.MAF_1.perc	reference	0	0.7267	0.317092	0.5926867	0.5926	0	?+--+-	6942	6	0	553146	235	0	241	0.7609988683916851
Hospitalized	ENSG00000106400	ZNHIT1	7	101218165	Hospitalized.M3.MAF_1.perc	reference	0	0.7648	0.2085868	0.3898215	0.5926	0	?-+-++	9786	13	0	575013	490	0	503	0.43311319036733964
Hospitalized	ENSG00000135457	TFCP2	12	51093656	Hospitalized.M3.MAF_1.perc	reference	12.2	0.3362	0.3290623	0.6149267	0.5926	0.3644329	?++---	10945	13	0	578449	604	0	617	0.4540741038312746
Susceptibility	ENSG00000162066	AMDHD2	16	2520357	Susceptibility.M3.MAF_1.perc	reference	31.7	0.2102	0.1093855	0.2044542	0.5926	0.0624092	-?++-+	25543	79	0	589975	1542	0	1621	0.8479748578673544
Susceptibility	ENSG00000132359	RAP1GAP2	17	2755705	Susceptibility.M3.MAF_1.perc	reference	21.2	0.2793	-0.1560086	0.2915763	0.5926	0.1131776	-?+---	26005	67	0	583521	1347	0	1414	0.6195282612374816
Severe	ENSG00000170365	SMAD1	4	145481194	Severe.M4.MAF_0.1.perc	reference	0	0.9184	0.1717958	0.3210669	0.5926	0	+++---	4344	16	0	564167	1610	0	1626	0.5877191373024536
Hospitalized	ENSG00000171960	PPIH	1	42658335	Hospitalized.M4.MAF_0.1.perc	reference	0	0.733	-0.1348542	0.2520336	0.5926	0	?-+---	10845	17	0	577827	1344	0	1361	0.8651166307959185
Hospitalized	ENSG00000156973	PDE6D	2	231732433	Hospitalized.M4.MAF_0.1.perc	reference	0	0.4641	0.2237564	0.4181958	0.5926	0	?-+-+-	9930	11	0	575340	363	0	374	0.19024648953757128
Hospitalized	ENSG00000213341	CHUK	10	100188300	Hospitalized.M4.MAF_0.1.perc	reference	26.9	0.2423	0.1828718	0.3417507	0.5926	0.1694141	?+-+-+	10680	57	0	579097	2812	0	2869	0.5555824619713848
Hospitalized	ENSG00000203795	FAM24A	10	122910610	Hospitalized.M4.MAF_0.1.perc	reference	45.1	0.1406	-0.391074	0.7308395	0.5926	0.9208838	?+-?-+	9023	10	0	562926	429	0	439	0.5718850338106736
Hospitalized	ENSG00000101298	SNPH	20	1266280	Hospitalized.M4.MAF_0.1.perc	reference	0	0.8404	-0.0763809	0.1427644	0.5926	0	?--+--	10446	66	0	580963	4246	2	4316	0.21509474592924627
Severe	ENSG00000033050	ABCF2	7	151211484	Severe.M4.MAF_1.perc	reference	0	0.8361	0.0888542	0.166064	0.5926	0	+++-+-	4782	56	0	570112	9284	19	9378	0.4434996668837818
Severe	ENSG00000178966	RMI1	9	83980798	Severe.M4.MAF_1.perc	reference	25.2	0.245	-0.2006056	0.3749162	0.5926	0.2108152	-+--+-	4751	30	2	568810	3262	4	3304	0.7085699382824211
Severe	ENSG00000109971	HSPA8	11	123057489	Severe.M4.MAF_1.perc	reference	0	0.8078	-0.1706724	0.3190074	0.5926	0	?-++--	4502	13	0	568735	2083	0	2096	0.6177174937487591
Hospitalized	ENSG00000158006	PAFAH2	1	25959767	Hospitalized.M4.MAF_1.perc	reference	0	0.8354	-0.049912	0.0932708	0.5926	0	--+--+	12184	175	0	588228	9138	7	9327	0.644601769740204
Hospitalized	ENSG00000197852	INKA2	1	111680630	Hospitalized.M4.MAF_1.perc	reference	0	0.5893	0.092464	0.1728293	0.5926	0	?+-+++	10824	55	0	567727	2736	3	2797	0.369543529905447
Hospitalized	ENSG00000120054	CPN1	10	100042193	Hospitalized.M4.MAF_1.perc	reference	15.6	0.3149	-0.1160418	0.2168499	0.5926	0.0499381	?+----	12034	87	0	571426	4221	3	4314	0.3457665964880071
Hospitalized	ENSG00000105143	SLC1A6	19	14950034	Hospitalized.M4.MAF_1.perc	reference	0	0.4077	0.0745859	0.13938	0.5926	0	?+-+-+	11564	88	0	581415	4174	2	4266	0.4271894147854042
Susceptibility	ENSG00000145375	SPATA5	4	122923070	Susceptibility.M4.MAF_1.perc	reference	0	0.5266	-0.0326333	0.0609964	0.5926	0	-?+---	27268	309	0	591872	7021	10	7350	0.4858048162553334
Susceptibility	ENSG00000183631	PRR32	23	126819729	Susceptibility.M4.MAF_1.perc	reference	55.4	0.06177	0.2158227	0.4033616	0.5926	0.3770419	-?--+-	24034	11	5	532191	178	83	365	0.8646191320563441
Hospitalized	ENSG00000273841	TAF9	5	69364743	Hospitalized.M1.MAF_0.1.perc	reference	0	0.5282	0.3671876	0.6864244	0.5927	0	?-+-??	8130	5	0	565768	169	0	174	0.06999387586272185
Hospitalized	ENSG00000156113	KCNMA1	10	76869601	Hospitalized.M1.MAF_0.1.perc	reference	0	0.979	-0.2588097	0.4838738	0.5927	0	?-----	8089	4	0	574417	330	0	334	0.5265305548806535
Hospitalized	ENSG00000101938	CHRDL1	23	110673856	Hospitalized.M1.MAF_0.1.perc	reference	0	0.9912	-0.6590218	1.2318319	0.5927	0	?--??-	5538	0	0	517166	24	8	40	0.13880244147536913
Severe	ENSG00000100312	ACR	22	50738196	Severe.M1.MAF_1.perc	reference	0	0.4779	0.4356063	0.8142506	0.5927	0	?+-??-	2113	2	0	560959	171	0	173	0.5284428902744414
Hospitalized	ENSG00000115568	ZNF142	2	218633329	Hospitalized.M1.MAF_1.perc	reference	0	0.9269	-0.137797	0.2576227	0.5927	0	---+-+	12055	27	0	576335	1130	3	1163	0.5092604119192558
Susceptibility	ENSG00000139800	ZIC5	13	99962964	Susceptibility.M1.MAF_1.perc	reference	0	0.9141	0.0607598	0.1135776	0.5927	0	+?+--+	23505	90	0	574644	2230	1	2322	0.5203802716350602
Susceptibility	ENSG00000186300	ZNF555	19	2841437	Susceptibility.M1.MAF_1.perc	reference	47.5	0.1068	-0.3073364	0.5745797	0.5927	0.6878641	+?+---	24828	29	0	579338	745	0	774	0.7148196315100467
Severe	ENSG00000116127	ALMS1	2	73385758	Severe.M3.MAF_0.1.perc	reference	20.4	0.2846	0.15659410000000001	0.2927414	0.5927	0.091209	?-+-+-	4817	26	0	570372	2443	1	2471	0.7349698045346295
Severe	ENSG00000142513	ACP4	19	50790415	Severe.M3.MAF_0.1.perc	reference	0	0.9501	0.214578	0.401131	0.5927	0	-++---	4236	11	0	566807	1104	0	1115	0.4390929360202357
Severe	ENSG00000184787	UBE2G2	21	44768580	Severe.M3.MAF_0.1.perc	reference	0	0.9933	-0.4316465	0.8070221	0.5927	0	?--??-	1859	0	0	559875	314	0	314	0.5561860525580478
Hospitalized	ENSG00000248333	CDK11B	1	1635225	Hospitalized.M3.MAF_0.1.perc	reference	0	0.9762	0.3108723	0.5811316	0.5927	0	?+----	9294	9	0	576562	150	0	159	0.31317418025531507
Hospitalized	ENSG00000162779	AXDND1	1	179365720	Hospitalized.M3.MAF_0.1.perc	reference	0	0.6307	0.120041	0.224377	0.5927	0	?+-+++	11918	36	0	583112	1378	1	1416	0.37934644265769824
Hospitalized	ENSG00000145321	GC	4	71741696	Hospitalized.M3.MAF_0.1.perc	reference	0	0.6318	0.1770499	0.3309499	0.5927	0	?+----	10066	13	0	567056	783	0	796	0.8733290626823044
Hospitalized	ENSG00000274443	C8orf89	8	73241329	Hospitalized.M3.MAF_0.1.perc	reference	0	0.9197	-0.2947074	0.550952	0.5927	0	?---?-	8654	7	0	455098	225	1	234	0.8445915108974789
Hospitalized	ENSG00000167315	ACAA2	18	49782164	Hospitalized.M3.MAF_0.1.perc	reference	51.8	0.08123	-0.3092479	0.5780362	0.5927	0.7566455	?-+---	11247	32	0	581473	2399	3	2437	0.18458495194508712
Susceptibility	ENSG00000176256	HMGB4	1	33860475	Susceptibility.M3.MAF_0.1.perc	reference	0	0.9824	-0.1258655	0.2352769	0.5927	0	+?----	24053	18	0	573726	496	0	514	0.9588014104568517
Susceptibility	ENSG00000179954	SSC5D	19	55488404	Susceptibility.M3.MAF_0.1.perc	reference	0	0.9397	0.0625028	0.1168506	0.5927	0	+?++++	26914	93	0	591106	1859	3	1958	0.953637507125672
Severe	ENSG00000131759	RARA	17	40309180	Severe.M3.MAF_1.perc	reference	0	0.6264	0.239511	0.4477858	0.5927	0	?+-??-	3648	7	0	561208	1026	1	1035	0.44873141224108265
Susceptibility	ENSG00000078795	PKD2L2	5	137887968	Susceptibility.M3.MAF_1.perc	reference	0	0.8176	0.041974	0.0784656	0.5927	0	+?+-+-	27122	190	0	591852	4124	2	4318	0.9664952025347582
Severe	ENSG00000115762	PLEKHB2	2	131104847	Severe.M4.MAF_0.1.perc	reference	54.3	0.08716	0.3168478	0.5922927	0.5927	0.6566546	?---?+	4302	15	0	567593	3193	1	3210	0.7042020766892853
Severe	ENSG00000168329	CX3CR1	3	39263495	Severe.M4.MAF_0.1.perc	reference	34.3	0.1928	0.3506234	0.6555465	0.5927	0.7331211	+-+-?+	4234	11	0	563841	2139	3	2156	0.6860119929080546
Severe	ENSG00000136929	HEMGN	9	97926791	Severe.M4.MAF_0.1.perc	reference	0	0.9314	-0.1638115	0.3062009	0.5927	0	--+---	4753	12	0	569798	2062	1	2076	0.8369977617621653
Hospitalized	ENSG00000124831	LRRFIP1	2	237627587	Hospitalized.M4.MAF_0.1.perc	reference	0	0.9791	-0.0611291	0.1142715	0.5927	0	?-----	12025	96	0	583211	6669	7	6779	0.8777671826912258
Hospitalized	ENSG00000170049	KCNAB3	17	7921859	Hospitalized.M4.MAF_0.1.perc	reference	33.1	0.2007	-0.1672559	0.3126607	0.5927	0.1648012	?--+--	12124	53	0	583311	3242	1	3297	0.5468683463980355
Susceptibility	ENSG00000188467	SLC24A5	15	48120990	Susceptibility.M4.MAF_0.1.perc	reference	19.6	0.2898	0.096687	0.1807652	0.5927	0.0408924	+?-+++	27126	135	0	591861	3269	0	3404	0.7135637998779525
Susceptibility	ENSG00000166821	PEX11A	15	89677764	Susceptibility.M4.MAF_0.1.perc	reference	0	0.5196	0.0525408	0.0982266	0.5927	0	-?+--+	27038	124	0	590554	2730	2	2858	0.4258856446140671
Severe	ENSG00000138709	LARP1B	4	128061286	Severe.M4.MAF_1.perc	reference	0	0.6121	-0.0709373	0.1326155	0.5927	0	--+--+	4906	77	0	570620	11075	11	11174	0.43938077866515957
Severe	ENSG00000177984	LCN15	9	136759634	Severe.M4.MAF_1.perc	reference	0	0.6839	-0.1324796	0.2476388	0.5927	0	+-+-++	4851	25	0	568154	2661	2	2690	0.22324535408656104
Susceptibility	ENSG00000110011	DNAJC4	11	64230278	Susceptibility.M4.MAF_1.perc	reference	9.1	0.3547	-0.0672785	0.1257834	0.5927	0.0117156	-?--+-	26646	132	1	590246	2843	3	2983	0.39003275920115293
Severe	ENSG00000158691	ZSCAN12	6	28378955	Severe.M1.MAF_0.1.perc	reference	0	0.873	0.2864004	0.5354926	0.5928	0	?+-??-	3856	8	0	562335	437	1	447	0.400358580662323
Severe	ENSG00000100033	PRODH	22	18912777	Severe.M1.MAF_0.1.perc	reference	0	1	-1.30985	2.4492853	0.5928	0	????-?	221	0	0	1890	1	0	1	0.08405425411386942
Hospitalized	ENSG00000169436	COL22A1	8	138588235	Hospitalized.M1.MAF_0.1.perc	reference	0	0.7512	0.1323957	0.2475396	0.5928	0	?++-++	11927	24	0	583123	1198	0	1222	0.47607650425341225
Hospitalized	ENSG00000107864	CPEB3	10	92046692	Hospitalized.M1.MAF_0.1.perc	reference	0	0.9993	-0.9728037	1.8192837	0.5928	0	?--+-?	5859	2	0	538818	40	0	42	0.6775695744671051
Hospitalized	ENSG00000175513	TSGA10IP	11	65945445	Hospitalized.M1.MAF_0.1.perc	reference	0	0.8118	0.1782632	0.3332963	0.5928	0	?+--?-	10383	18	0	576085	885	0	903	0.19310268178782006
Hospitalized	ENSG00000005381	MPO	17	58269855	Hospitalized.M1.MAF_0.1.perc	reference	0	0.9872	-0.1876917	0.3509803	0.5928	0	?--+--	8234	9	0	576624	809	1	820	0.43283936992239413
Susceptibility	ENSG00000165512	ZNF22	10	45000923	Susceptibility.M1.MAF_0.1.perc	reference	0	0.9456	-0.2438773	0.4560063	0.5928	0	-?--?-	22141	4	0	560583	115	0	119	0.6612488965072241
Severe	ENSG00000040633	PHF23	17	7235029	Severe.M1.MAF_1.perc	reference	0	0.9999	-0.9946722	1.8599761	0.5928	0	?--??-	1749	0	0	558569	84	0	84	0.27837258787098756
Severe	ENSG00000269855	RNF225	19	58396090	Severe.M1.MAF_1.perc	reference	0	0.7323	0.2862997	0.535333	0.5928	0	?++-+-	3787	6	0	454899	513	1	521	0.7438641461607599
Severe	ENSG00000100033	PRODH	22	18912777	Severe.M1.MAF_1.perc	reference	0	1	-1.30985	2.4492853	0.5928	0	????-?	221	0	0	1890	1	0	1	0.08405425411386942
Hospitalized	ENSG00000121903	ZSCAN20	1	33472645	Hospitalized.M1.MAF_1.perc	reference	43.5	0.132	0.3587509	0.6707535	0.5928	0.8292914	?+--+-	9745	8	1	580952	299	0	309	0.45485597096515495
Hospitalized	ENSG00000107864	CPEB3	10	92046692	Hospitalized.M1.MAF_1.perc	reference	0	0.9993	-0.9728037	1.8192837	0.5928	0	?--+-?	5859	2	0	538818	40	0	42	0.6775695744671051
Susceptibility	ENSG00000165512	ZNF22	10	45000923	Susceptibility.M1.MAF_1.perc	reference	0	0.9456	-0.2438773	0.4560063	0.5928	0	-?--?-	22141	4	0	560583	115	0	119	0.6612488965072241
Susceptibility	ENSG00000162078	ZG16B	16	2830169	Susceptibility.M1.MAF_1.perc	reference	0	0.7508	-0.13986	0.2615556	0.5928	0	+?--?-	24256	13	0	573541	323	0	336	0.5857154109478178
Severe	ENSG00000197892	KIF13B	8	29067278	Severe.M3.MAF_0.1.perc	reference	0	0.4868	0.0934129	0.1746788	0.5928	0	++++-+	4888	49	0	570027	6105	0	6154	0.752949526856525
Severe	ENSG00000075089	ACTR6	12	100199122	Severe.M3.MAF_0.1.perc	reference	0	0.9326	0.2266042	0.4236747	0.5928	0	?++---	4067	9	0	566170	807	0	816	0.5935979984818758
Severe	ENSG00000104804	TULP2	19	48880967	Severe.M3.MAF_0.1.perc	reference	8.2	0.3598	0.239298	0.4475264	0.5928	0.1446578	?-+-+-	4502	13	0	568753	1765	1	1780	0.8139651926957608
Hospitalized	ENSG00000163624	CDS1	4	84583127	Hospitalized.M3.MAF_0.1.perc	reference	0	0.8806	-0.1885947	0.3526157	0.5928	0	?-----	10708	10	0	567460	498	1	510	0.45107311247882675
Severe	ENSG00000121716	PILRB	7	100352176	Severe.M3.MAF_1.perc	reference	0.8	0.4019	0.2767697	0.5175641	0.5928	0.014073	?+--+-	3967	5	0	566817	229	0	234	0.021317287472386627
Severe	ENSG00000119640	ACYP1	14	75053237	Severe.M3.MAF_1.perc	reference	0	0.9852	-0.5310497	0.9929986	0.5928	0	?--??-	2246	1	0	562043	153	0	154	0.4292377541374552
Severe	ENSG00000140511	HAPLN3	15	88877294	Severe.M3.MAF_1.perc	reference	0	0.61	-0.1384019	0.2587729	0.5928	0	?--+-+	4355	14	0	568152	2716	2	2734	0.2269677816586362
Hospitalized	ENSG00000186510	CLCNKA	1	16018875	Hospitalized.M3.MAF_1.perc	reference	0	0.6223	0.0723115	0.1352058	0.5928	0	++++--	12124	86	0	588135	3608	7	3708	0.8733059421525419
Hospitalized	ENSG00000204595	DPRX	19	53632056	Hospitalized.M3.MAF_1.perc	reference	0	0.5744	0.1700544	0.3179879	0.5928	0	?++-+-	8872	21	0	566271	613	0	634	0.48465512928079824
Susceptibility	ENSG00000204463	BAG6	6	31639028	Susceptibility.M3.MAF_1.perc	reference	0	0.4425	-0.0461611	0.0863061	0.5928	0	-?---+	26743	152	0	590422	3453	7	3619	0.8964178642448176
Hospitalized	ENSG00000047315	POLR2B	4	56977722	Hospitalized.M4.MAF_0.1.perc	reference	3.9	0.3844	0.1141281	0.213424	0.5928	0.0239826	?+-+--	11301	45	0	582429	2608	0	2653	0.9111967775460421
Hospitalized	ENSG00000067221	STOML1	15	73978926	Hospitalized.M4.MAF_0.1.perc	reference	12.7	0.3332	0.1165165	0.2178783	0.5928	0.0431983	?++++-	11926	82	0	580752	3709	3	3797	0.9753651766948772
Susceptibility	ENSG00000248933	USP17L22	4	9267619	Susceptibility.M4.MAF_0.1.perc	reference	0	0.9075	-0.5765695	1.0782657	0.5928	0	??-+?-	1157	3	0	1461	5	0	8	0.6524959757750035
Susceptibility	ENSG00000168538	TRAPPC11	4	183659267	Susceptibility.M4.MAF_0.1.perc	reference	48.8	0.08218	0.1053222	0.1969574	0.5928	0.0871733	++-+--	27945	312	0	596172	7718	1	8032	0.6120889434202583
Susceptibility	ENSG00000181408	UTS2R	17	82371400	Susceptibility.M4.MAF_0.1.perc	reference	0	0.9973	0.0495717	0.0927069	0.5928	0	+?++++	25299	137	1	573657	3037	2	3180	0.5956412286762358
Susceptibility	ENSG00000273111	LYPD4	19	41837074	Susceptibility.M4.MAF_0.1.perc	reference	0	0.9187	-0.0700313	0.1309486	0.5928	0	+?----	26542	61	0	587766	1515	1	1578	0.6921575127487352
Severe	ENSG00000196914	ARHGEF12	11	120336413	Severe.M4.MAF_1.perc	reference	33.9	0.1819	0.1705926	0.3189905	0.5928	0.181828	--+-++	4906	90	0	570620	11343	13	11459	0.30301859059552017
Hospitalized	ENSG00000186318	BACE1	11	117285207	Hospitalized.M4.MAF_1.perc	reference	0	0.89	-0.084878	0.1587196	0.5928	0	?-+--+	11466	66	0	581327	3021	1	3089	0.617035508249766
Susceptibility	ENSG00000124635	H2BC11	6	27125897	Susceptibility.M4.MAF_1.perc	reference	0	0.6931	0.0735465	0.1375263	0.5928	0	-?+-++	25661	65	0	588666	1436	1	1503	0.07755890903643527
Susceptibility	ENSG00000135218	CD36	7	80369575	Susceptibility.M4.MAF_1.perc	reference	42.5	0.1215	0.0496802	0.0929018	0.5928	0.0190691	+++---	28017	588	1	596178	10443	24	11081	0.9357876412370182
Susceptibility	ENSG00000106689	LHX2	9	124001670	Susceptibility.M4.MAF_1.perc	reference	0	0.4975	-0.0295063	0.055168	0.5928	0	+?-+++	26152	353	1	591648	9051	31	9468	0.4903623327539954
Severe	ENSG00000118200	CAMSAP2	1	200739558	Severe.M1.MAF_0.1.perc	reference	74.2	0.04881	1.563343	2.924249	0.5929	12.8347599	?-+???	1996	0	0	542379	64	0	64	0.9256827114339042
Severe	ENSG00000124508	BTN2A2	6	26383096	Severe.M1.MAF_0.1.perc	reference	0	0.6667	0.3049927	0.5704508	0.5929	0	?+--+-	4013	5	0	563679	373	1	380	0.8299482064780176
Severe	ENSG00000187474	FPR3	19	51795157	Severe.M1.MAF_0.1.perc	reference	37.5	0.2059	0.8462286	1.5826369	0.5929	1.9639807	?-+???	3598	1	0	552853	30	0	31	0.9645124526379406
Hospitalized	ENSG00000169871	TRIM56	7	101085481	Hospitalized.M1.MAF_0.1.perc	reference	0	0.8685	-0.4165421	0.7790798	0.5929	0	?--??-	7012	2	0	561398	159	0	161	0.6250804913863854
Susceptibility	ENSG00000144134	RABL2A	2	113627229	Susceptibility.M1.MAF_0.1.perc	reference	0	0.8712	-0.1614601	0.302034	0.5929	0	+?---?	23039	10	0	582273	275	0	285	0.8373932532815817
Susceptibility	ENSG00000176209	SMIM19	8	42541155	Susceptibility.M1.MAF_0.1.perc	reference	0	0.7943	0.3508784	0.656262	0.5929	0	-?+-??	23539	4	0	566649	46	0	50	0.4823501868420575
Susceptibility	ENSG00000170426	SDR9C7	12	56923133	Susceptibility.M1.MAF_0.1.perc	reference	0	0.8678	-0.2673545	0.5001142	0.5929	0	-?--++	24234	5	0	583824	93	0	98	0.8234826424826385
Susceptibility	ENSG00000179168	GGN	19	38384267	Susceptibility.M1.MAF_0.1.perc	reference	0	0.9654	0.1714902	0.3207849	0.5929	0	+?+---	22563	13	0	569062	271	0	284	0.9934683110991274
Severe	ENSG00000257591	ZNF625	19	12142090	Severe.M1.MAF_1.perc	reference	0	0.5941	0.4799047	0.8976322	0.5929	0	?-+?+-	2331	1	0	561602	200	0	201	0.782043121351795
Severe	ENSG00000187474	FPR3	19	51795157	Severe.M1.MAF_1.perc	reference	37.5	0.2059	0.8462286	1.5826369	0.5929	1.9639807	?-+???	3598	1	0	552853	30	0	31	0.9645124526379406
Hospitalized	ENSG00000135541	AHI1	6	135283407	Hospitalized.M1.MAF_1.perc	reference	0	0.9628	-0.127737	0.238928	0.5929	0	?-+--+	8538	23	1	581031	1266	1	1293	0.974890296813818
Susceptibility	ENSG00000176209	SMIM19	8	42541155	Susceptibility.M1.MAF_1.perc	reference	0	0.7943	0.3508784	0.656262	0.5929	0	-?+-??	23539	4	0	566649	46	0	50	0.4823501868420575
Susceptibility	ENSG00000170426	SDR9C7	12	56923133	Susceptibility.M1.MAF_1.perc	reference	0	0.8678	-0.2673545	0.5001142	0.5929	0	-?--++	24234	5	0	583824	93	0	98	0.8234826424826385
Susceptibility	ENSG00000179168	GGN	19	38384267	Susceptibility.M1.MAF_1.perc	reference	0	0.9654	0.1714902	0.3207849	0.5929	0	+?+---	22563	13	0	569062	271	0	284	0.9934683110991274
Severe	ENSG00000137274	BPHL	6	3118374	Severe.M3.MAF_0.1.perc	reference	16.4	0.3079	0.319932	0.598349	0.5929	0.4413675	--+++-	4340	12	0	565357	1510	0	1522	0.8461027509401639
Severe	ENSG00000204252	HLA-DOA	6	33004182	Severe.M3.MAF_0.1.perc	reference	0	0.8294	0.3791985	0.7093466	0.5929	0	++-+?-	3816	4	0	561376	223	0	227	0.4812655218315775
Severe	ENSG00000166819	PLIN1	15	89664367	Severe.M3.MAF_0.1.perc	reference	0	0.8277	0.184349	0.3447831	0.5929	0	++-?--	4719	13	0	569502	1480	0	1493	0.6588873008071339
Hospitalized	ENSG00000196620	UGT2B15	4	68646597	Hospitalized.M3.MAF_0.1.perc	reference	21.1	0.28	0.2956093	0.5528831	0.5929	0.3869209	?++---	9376	19	0	567868	890	6	921	0.5499795529761923
Hospitalized	ENSG00000157778	PSMG3	7	1567332	Hospitalized.M3.MAF_0.1.perc	reference	0	0.9957	-0.2595979	0.485595	0.5929	0	?---?-	6564	8	0	550869	472	0	480	0.7137713401177327
Susceptibility	ENSG00000196597	ZNF782	9	96816269	Susceptibility.M3.MAF_0.1.perc	reference	0	0.5517	0.0882054	0.1649766	0.5929	0	-?++--	25295	46	0	580211	921	1	969	0.4513906949469562
Hospitalized	ENSG00000132031	MATN3	2	19992052	Hospitalized.M3.MAF_1.perc	reference	0	0.6597	-0.1092783	0.2044228	0.5929	0	?---++	11605	40	0	570824	1614	1	1656	0.6912272912274969
Susceptibility	ENSG00000165244	ZNF367	9	96385941	Susceptibility.M3.MAF_1.perc	reference	0	0.926	-0.1355249	0.2534925	0.5929	0	-?----	24724	18	0	575852	507	0	525	0.9574076891836297
Severe	ENSG00000145703	IQGAP2	5	76403285	Severe.M4.MAF_0.1.perc	reference	50.7	0.07146	0.2218504	0.4149827	0.5929	0.4089299	--+-++	4973	88	0	570700	9564	1	9654	0.317678200259484
Severe	ENSG00000111358	GTF2H3	12	123633739	Severe.M4.MAF_0.1.perc	reference	0	0.8653	0.1494568	0.2795755	0.5929	0	?++-+-	4430	20	0	569290	1937	0	1957	0.9359754260603956
Hospitalized	ENSG00000214510	SPINK13	5	148268180	Hospitalized.M4.MAF_0.1.perc	reference	0	0.7075	-0.1554753	0.2907787	0.5929	0	?-+?--	10512	14	0	565547	920	0	934	0.615237340252648
Severe	ENSG00000141682	PMAIP1	18	59899996	Severe.M4.MAF_1.perc	reference	0	0.8467	0.19661	0.3677685	0.5929	0	?++-?-	4093	7	0	565247	854	0	861	0.2985598258788392
Severe	ENSG00000153902	LGI4	19	35124513	Severe.M4.MAF_1.perc	reference	25.7	0.2414	0.1500852	0.2807511	0.5929	0.116037	+-+---	4607	70	0	566134	10211	3	10287	0.5934321546494754
Hospitalized	ENSG00000162654	GBP4	1	89181144	Hospitalized.M4.MAF_1.perc	reference	1.5	0.4069	0.0496422	0.0928593	0.5929	0.0025063	-+-+--	12184	240	0	588228	12471	25	12761	0.879308346297801
Hospitalized	ENSG00000088538	DOCK3	3	50674927	Hospitalized.M4.MAF_1.perc	reference	0	0.9077	0.033423	0.0625085	0.5929	0	-++--+	12184	390	1	588228	22555	21	22989	0.6584478671497266
Hospitalized	ENSG00000058063	ATP11B	3	182793503	Hospitalized.M4.MAF_1.perc	reference	47	0.09276	0.1208768	0.2260939	0.5929	0.1276392	+-+-+-	12085	176	1	588128	10099	10	10297	0.08291493722126386
Severe	ENSG00000143006	DMRTB1	1	53459399	Severe.M1.MAF_0.1.perc	reference	0	0.9764	-0.9890956	1.8506909	0.593	0	?-?-??	1631	0	0	530635	52	0	52	0.7314808399499908
Severe	ENSG00000183560	IZUMO1R	11	94305592	Severe.M1.MAF_0.1.perc	reference	0.9	0.3875	0.3210133	0.6005855	0.593	0.020250400000000002	?--?-+	3524	2	0	554252	321	1	325	0.5282447554472463
Severe	ENSG00000139190	VAMP1	12	6462237	Severe.M1.MAF_0.1.perc	reference	0	0.8905	0.3092092	0.57844	0.593	0	?+???-	1782	1	0	543063	211	0	212	0.3607816465244823
Severe	ENSG00000132205	EMILIN2	18	2847006	Severe.M1.MAF_0.1.perc	reference	0	0.943	-0.2661858	0.4980333	0.593	0	?-+---	4403	5	0	568397	524	1	531	0.3992297879663439
Hospitalized	ENSG00000054983	GALC	14	87837820	Hospitalized.M1.MAF_0.1.perc	reference	0	0.4768	0.1972259	0.3689537	0.593	0	?+--+-	8561	12	0	575947	627	0	639	0.7675845420038611
Susceptibility	ENSG00000219626	FAM228B	2	24076526	Susceptibility.M1.MAF_0.1.perc	reference	67.9	0.02502	-0.4426974	0.8283238	0.593	1.6534769	+?+-?-	26531	27	0	587975	532	1	561	0.7534782420681954
Severe	ENSG00000186205	MTARC1	1	220786913	Severe.M1.MAF_1.perc	reference	57.7	0.06886	0.6513714	1.2185515	0.593	2.8079552	?-+?--	3130	14	0	565642	2841	1	2857	0.7833135839524834
Severe	ENSG00000160973	FOXH1	8	144473412	Severe.M1.MAF_1.perc	reference	0	0.9972	-0.4221655	0.7897785	0.593	0	?---?-	3180	1	0	559796	183	0	184	0.27050465411469193
Severe	ENSG00000162222	TTC9C	11	62728069	Severe.M1.MAF_1.perc	reference	36.6	0.1924	0.4347848	0.8133962	0.593	0.9196909	?-+?--	3562	4	0	564419	414	0	418	0.7537529814802154
Severe	ENSG00000139190	VAMP1	12	6462237	Severe.M1.MAF_1.perc	reference	0	0.8905	0.3092092	0.57844	0.593	0	?+???-	1782	1	0	543063	211	0	212	0.3607816465244823
Severe	ENSG00000140575	IQGAP1	15	90388242	Severe.M1.MAF_1.perc	reference	0	0.9414	0.4126933	0.7720912	0.593	0	?+-??-	2485	2	0	561054	242	0	244	0.8322665973615585
Severe	ENSG00000066294	CD84	1	160541095	Severe.M3.MAF_0.1.perc	reference	0	0.6699	0.1925426	0.3601894	0.593	0	?++-?-	3434	6	0	562815	978	1	986	0.6549467319805201
Severe	ENSG00000124610	H1-1	6	26017032	Severe.M3.MAF_0.1.perc	reference	0	0.617	0.1911468	0.3576006	0.593	0	?++-?-	4202	12	0	566118	1371	0	1383	0.855064067508888
Severe	ENSG00000124613	ZNF391	6	27374615	Severe.M3.MAF_0.1.perc	reference	0	0.9759	-0.3089782	0.5781322	0.593	0	?--??-	3166	2	0	561740	547	1	551	0.7090834945832114
Severe	ENSG00000102021	LUZP4	23	115289715	Severe.M3.MAF_0.1.perc	reference	0	0.7984	0.215835	0.4038382	0.593	0	?+-?+-	4109	4	3	527068	90	40	180	0.21313779740930544
Hospitalized	ENSG00000114405	C3orf14	3	62319015	Hospitalized.M3.MAF_0.1.perc	reference	67.9	0.02512	0.7164846	1.3403743	0.593	3.8172224	?-+?--	9879	6	0	562704	198	0	204	0.5658406783638934
Hospitalized	ENSG00000156194	PPEF2	4	75859864	Hospitalized.M3.MAF_0.1.perc	reference	0	0.7543	-0.1118386	0.209257	0.593	0	?--++-	11888	36	0	583117	1636	0	1672	0.2562800279594907
Hospitalized	ENSG00000176435	CLEC14A	14	38254000	Hospitalized.M3.MAF_0.1.perc	reference	0	0.6595	-0.2637914	0.4935032	0.593	0	?-+---	9857	4	0	566298	249	0	253	0.29236797240428314
Hospitalized	ENSG00000255690	TRIL	7	28953358	Hospitalized.M3.MAF_1.perc	reference	0	0.98	-0.203533	0.3807832	0.593	0	------	10743	25	0	570173	258	0	283	0.7655146226248862
Susceptibility	ENSG00000058056	USP13	3	179653032	Susceptibility.M3.MAF_1.perc	reference	48.9	0.09826	-0.1358704	0.2542208	0.593	0.1402386	-?---+	27221	196	0	591684	4915	4	5119	0.8852057749534561
Susceptibility	ENSG00000174885	NLRP6	11	278407	Susceptibility.M3.MAF_1.perc	reference	0	0.687	-0.0730976	0.1367548	0.593	0	+?--++	27033	63	0	591489	1529	0	1592	0.9392691248529175
Susceptibility	ENSG00000099624	ATP5F1D	19	1241746	Susceptibility.M3.MAF_1.perc	reference	0	0.9757	-0.0898693	0.1681407	0.593	0	-?---?	25267	40	0	583207	814	1	856	0.4007745957977247
Severe	ENSG00000215915	ATAD3C	1	1449689	Severe.M4.MAF_0.1.perc	reference	30.8	0.2163	0.1928097	0.3607587	0.593	0.2083115	?-++-+	4674	44	1	570238	5926	81	6134	0.4512270943153497
Severe	ENSG00000188167	TMPPE	3	33090421	Severe.M4.MAF_0.1.perc	reference	0	0.8756	-0.1539227	0.2879784	0.593	0	--+---	4428	14	0	566591	1937	1	1953	0.7029416401656525
Severe	ENSG00000149483	TMEM138	11	61362344	Severe.M4.MAF_0.1.perc	reference	0	0.4762	0.185103	0.3463179	0.593	0	?-+-?+	4159	13	0	563880	1075	1	1090	0.7791816647032804
Severe	ENSG00000157379	DHRS1	14	24290598	Severe.M4.MAF_0.1.perc	reference	23.1	0.2604	0.1813353	0.3392974	0.593	0.1507083	+-+++-	4883	20	0	570490	2054	0	2074	0.4890093333556846
Hospitalized	ENSG00000114491	UMPS	3	124730433	Hospitalized.M4.MAF_0.1.perc	reference	0	0.5248	-0.1002113	0.1874953	0.593	0	?+---+	12034	43	0	571426	2209	1	2254	0.8113051443265372
Hospitalized	ENSG00000124772	CPNE5	6	36740775	Hospitalized.M4.MAF_0.1.perc	reference	0	0.526	0.0806572	0.1508957	0.593	0	?++-+-	12025	66	0	583211	3471	1	3539	0.3035898156988387
Susceptibility	ENSG00000177689	MAGEB10	23	27807990	Susceptibility.M4.MAF_0.1.perc	reference	0	0.6729	0.1535764	0.2873474	0.593	0	-?++-?	22550	2	4	529950	85	43	181	0.008611136067642982
Severe	ENSG00000170549	IRX1	5	3595832	Severe.M4.MAF_1.perc	reference	0	0.7621	-0.1343843	0.2514534	0.593	0	---++-	4309	22	0	563211	2710	2	2736	0.15681304771226826
Severe	ENSG00000181499	OR6T1	11	123942785	Severe.M4.MAF_1.perc	reference	0	0.8618	-0.0724087	0.1354888	0.593	0	--++--	4506	75	0	565755	10238	31	10375	0.5340938583268483
Hospitalized	ENSG00000174840	PDE12	3	57556274	Hospitalized.M4.MAF_1.perc	reference	54.3	0.06751	0.2236058	0.4183597	0.593	0.4293018	?-+-+-	11611	58	0	581603	3223	4	3289	0.6737565359200897
Hospitalized	ENSG00000177294	FBXO39	17	6776215	Hospitalized.M4.MAF_1.perc	reference	0	0.8309	0.0454613	0.085066	0.593	0	?+--++	12124	218	0	583311	11659	16	11909	0.8215854638461508
Hospitalized	ENSG00000105127	AKAP8	19	15353385	Hospitalized.M4.MAF_1.perc	reference	0	0.8786	-0.0292632	0.0547488	0.593	0	?--+--	12124	440	1	583311	31560	81	32164	0.08233328687141922
Severe	ENSG00000237524	TEX51	2	126898864	Severe.M1.MAF_0.1.perc	reference	0	1	2.000479	3.7442437	0.5931	0	??+???	75	1	0	59	0	0	1	0.8862333605176498
Severe	ENSG00000154529	CNTNAP3B	9	41890314	Severe.M1.MAF_0.1.perc	reference	0	0.8159	0.2860349	0.5353124	0.5931	0	?++-?-	3539	3	1	560903	322	1	329	0.20566683364398336
Severe	ENSG00000187905	LRRC74B	22	21045960	Severe.M1.MAF_0.1.perc	reference	0	1	1.1687348	2.1873126	0.5931	0	?+????	1561	1	0	1258	1	0	2	0.6139595743446152
Hospitalized	ENSG00000214694	ARHGEF33	2	38889875	Hospitalized.M1.MAF_0.1.perc	reference	0	0.9097	0.198208	0.3709106	0.5931	0	?+--+-	6528	9	0	576042	641	0	650	0.6557837181150644
Hospitalized	ENSG00000143933	CALM2	2	47160083	Hospitalized.M1.MAF_0.1.perc	reference	0	1	-1.2225309	2.2881538	0.5931	0	?-????	5393	0	0	500527	7	0	7	0.6525781448550617
Hospitalized	ENSG00000144644	GADL1	3	30726200	Hospitalized.M1.MAF_0.1.perc	reference	0	0.4199	-0.1875151	0.3509252	0.5931	0	?-+--+	11627	12	0	582208	527	0	539	0.6808203763430601
Hospitalized	ENSG00000213533	STIMATE	3	52836219	Hospitalized.M1.MAF_0.1.perc	reference	0	0.633	0.7143363	1.3366896	0.5931	0	?+-?-?	5959	1	0	542956	40	0	41	0.7215705219051817
Susceptibility	ENSG00000170367	CST5	20	23875934	Susceptibility.M1.MAF_0.1.perc	reference	0	0.9734	-0.0654448	0.1224711	0.5931	0	-?-+--	24569	7	0	577751	192	0	199	0.8699443772973557
Severe	ENSG00000237524	TEX51	2	126898864	Severe.M1.MAF_1.perc	reference	0	1	2.000479	3.7442437	0.5931	0	??+???	75	1	0	59	0	0	1	0.8862333605176498
Severe	ENSG00000170178	HOXD12	2	176099795	Severe.M1.MAF_1.perc	reference	12.8	0.3322	0.4027019	0.7536323	0.5931	0.5001701	?-+---	4060	5	0	566168	628	0	633	0.3543993144034595
Hospitalized	ENSG00000214694	ARHGEF33	2	38889875	Hospitalized.M1.MAF_1.perc	reference	0	0.9097	0.198208	0.3709106	0.5931	0	?+--+-	6528	9	0	576042	641	0	650	0.6557837181150644
Hospitalized	ENSG00000143933	CALM2	2	47160083	Hospitalized.M1.MAF_1.perc	reference	0	1	-1.2225309	2.2881538	0.5931	0	?-????	5393	0	0	500527	7	0	7	0.6525781448550617
Hospitalized	ENSG00000213533	STIMATE	3	52836219	Hospitalized.M1.MAF_1.perc	reference	0	0.633	0.7143363	1.3366896	0.5931	0	?+-?-?	5959	1	0	542956	40	0	41	0.7215705219051817
Hospitalized	ENSG00000099866	MADCAM1	19	489176	Hospitalized.M1.MAF_1.perc	reference	0	0.6472	0.1034208	0.19354	0.5931	0	?++-+-	10113	50	0	581680	1356	1	1408	0.2657578313490715
Susceptibility	ENSG00000165113	GKAP1	9	83739425	Susceptibility.M1.MAF_1.perc	reference	21	0.2819	0.3798607	0.7108344	0.5931	0.4424148	-?+-??	23237	6	0	558924	95	0	101	0.533318396000234
Susceptibility	ENSG00000166428	PLD4	14	104924713	Susceptibility.M1.MAF_1.perc	reference	0	0.783	0.0639246	0.1196232	0.5931	0	+?++++	27068	87	0	591670	1683	3	1776	0.6227572188795287
Severe	ENSG00000154529	CNTNAP3B	9	41890314	Severe.M3.MAF_0.1.perc	reference	0	0.8159	0.2860349	0.5353124	0.5931	0	?++-?-	3539	3	1	560903	322	1	329	0.20566683364398336
Severe	ENSG00000150636	CCDC102B	18	68715209	Severe.M3.MAF_0.1.perc	reference	0	0.6312	0.224456	0.4200057	0.5931	0	?-+?+-	4379	14	0	568470	671	1	687	0.6381743895353907
Susceptibility	ENSG00000204310	AGPAT1	6	32168212	Susceptibility.M3.MAF_0.1.perc	reference	0	0.9147	0.2583772	0.4835353	0.5931	0	-?+---	23471	7	0	567493	113	0	120	0.375475207892186
Severe	ENSG00000244020	MT1HL1	1	237004103	Severe.M3.MAF_1.perc	reference	0	0.7445	-0.3652735	0.6835169	0.5931	0	?-++--	2443	6	0	457713	361	0	367	0.7065591022746776
Severe	ENSG00000146109	ABT1	6	26596953	Severe.M3.MAF_1.perc	reference	0	0.9474	0.2125217	0.3976694	0.5931	0	?++---	4426	7	0	568453	589	0	596	0.6209162809427043
Severe	ENSG00000118894	EEF2KMT	16	5084284	Severe.M3.MAF_1.perc	reference	0	0.9575	0.1719427	0.3217957	0.5931	0	?++++-	4265	12	0	568646	844	0	856	0.6548218983777812
Hospitalized	ENSG00000172059	KLF11	2	10042849	Hospitalized.M3.MAF_1.perc	reference	51.8	0.1011	0.2222201	0.4158243	0.5931	0.3261745	?---?+	10578	57	0	566740	4364	0	4421	0.8675786504011698
Hospitalized	ENSG00000136160	EDNRB	13	77895481	Hospitalized.M3.MAF_1.perc	reference	0	0.8409	0.1446572	0.2706889	0.5931	0	?++-++	9679	17	0	566653	1215	0	1232	0.8752394677549872
Susceptibility	ENSG00000127837	AAMP	2	218264129	Susceptibility.M3.MAF_1.perc	reference	0	0.7359	0.0852621	0.1595484	0.5931	0	+?+---	26614	54	0	590793	897	1	953	0.7812111512429596
Susceptibility	ENSG00000204310	AGPAT1	6	32168212	Susceptibility.M3.MAF_1.perc	reference	0	0.9147	0.2583772	0.4835353	0.5931	0	-?+---	23471	7	0	567493	113	0	120	0.375475207892186
Severe	ENSG00000078177	N4BP2	4	40056850	Severe.M4.MAF_0.1.perc	reference	0	0.6939	0.0884657	0.1655499	0.5931	0	-++++-	4837	64	0	570098	6738	3	6808	0.3844591315618673
Hospitalized	ENSG00000136002	ARHGEF4	2	130836914	Hospitalized.M4.MAF_0.1.perc	reference	0	0.9297	-0.0527707	0.098765	0.5931	0	?--++-	11926	128	0	580752	9289	6	9429	0.5217951029996617
Hospitalized	ENSG00000188981	MSANTD1	4	3244369	Hospitalized.M4.MAF_0.1.perc	reference	0	0.7746	0.0949467	0.1776867	0.5931	0	?+----	10999	52	0	566166	2539	2	2595	0.5553603765378095
Hospitalized	ENSG00000178409	BEND3	6	107065182	Hospitalized.M4.MAF_0.1.perc	reference	52.5	0.07726	-0.2179307	0.4078286	0.5931	0.3799632	?++---	11007	86	0	577859	4324	5	4420	0.8855453888588039
Susceptibility	ENSG00000171530	TBCA	5	77691166	Susceptibility.M4.MAF_0.1.perc	reference	38.6	0.1639	0.1818284	0.3402891	0.5931	0.2017386	-?++--	23940	58	0	586532	1170	0	1228	0.07719997840813936
Susceptibility	ENSG00000148848	ADAM12	10	126012381	Susceptibility.M4.MAF_0.1.perc	reference	0	0.6803	-0.0374363	0.0700587	0.5931	0	-?-+-+	27126	229	0	591861	5375	3	5610	0.6665792708191616
Susceptibility	ENSG00000112787	FBRSL1	12	132489551	Susceptibility.M4.MAF_0.1.perc	reference	0	0.4391	0.0258457	0.0483676	0.5931	0	+?+---	26578	497	0	589971	11644	4	12149	0.6386557587082713
Susceptibility	ENSG00000142002	DPP9	19	4675224	Susceptibility.M4.MAF_0.1.perc	reference	40.1	0.1539	-0.1020549	0.1909724	0.5931	0.0680626	+?----	27186	255	1	589412	5983	0	6240	0.4268721091131171
Severe	ENSG00000244020	MT1HL1	1	237004103	Severe.M4.MAF_1.perc	reference	0	0.7445	-0.3652735	0.6835169	0.5931	0	?-++--	2443	6	0	457713	361	0	367	0.7065591022746776
Severe	ENSG00000171115	GIMAP8	7	150450630	Severe.M4.MAF_1.perc	reference	0	0.9199	-0.0780595	0.1460941	0.5931	0	------	4950	80	0	570572	10381	16	10493	0.7043560748337954
Severe	ENSG00000288611	NPBWR1	8	52939182	Severe.M4.MAF_1.perc	reference	0	0.9544	0.1571294	0.2940629	0.5931	0	+++--?	3184	28	0	53154	409	2	441	0.7895391688473558
Severe	ENSG00000110074	FOXRED1	11	126269055	Severe.M4.MAF_1.perc	reference	0	0.7603	-0.089973	0.1683578	0.5931	0	--+--+	4718	47	0	569005	5871	2	5922	0.6383085530640454
Severe	ENSG00000161992	PRR35	16	560394	Severe.M4.MAF_1.perc	reference	15.9	0.3112	0.1280996	0.2396993	0.5931	0.0744453	+-++-+	4506	113	0	565756	16914	50	17127	0.42387909241375676
Hospitalized	ENSG00000080910	CFHR2	1	196943738	Hospitalized.M4.MAF_1.perc	reference	17	0.3041	-0.133683	0.2501524	0.5931	0.0738557	++--+-	11562	59	0	586399	2170	6	2241	0.6995774326357744
Susceptibility	ENSG00000146385	TAAR8	6	132552693	Susceptibility.M4.MAF_1.perc	reference	0	0.7994	0.0570603	0.1067705	0.5931	0	+-+-++	26777	108	0	583313	2102	6	2222	0.7753186139039278
Severe	ENSG00000176641	RNF152	18	61808067	Severe.M1.MAF_0.1.perc	reference	0	1	-1.0194876	1.9086473	0.5932	0	?--?-?	1644	0	0	508158	57	0	57	0.8460677497744425
Severe	ENSG00000161270	NPHS1	19	35825372	Severe.M1.MAF_0.1.perc	reference	0	0.7984	-0.1683536	0.3151109	0.5932	0	--+-+-	4499	10	0	569259	1656	0	1666	0.7096836068427462
Hospitalized	ENSG00000198912	C1orf174	1	3889125	Hospitalized.M1.MAF_0.1.perc	reference	0	0.9465	0.2601518	0.4869552	0.5932	0	?+-+-?	10246	8	0	568802	211	0	219	0.4099074515487003
Hospitalized	ENSG00000196937	FAM3C	7	121348878	Hospitalized.M1.MAF_0.1.perc	reference	0	0.7074	-0.4907022	0.9185499	0.5932	0	?--?+-	8171	2	0	571904	76	0	78	0.7077794684514994
Hospitalized	ENSG00000165059	PRKACG	9	69012504	Hospitalized.M1.MAF_0.1.perc	reference	0	0.5863	0.3179023	0.5951624	0.5932	0	?+--+-	6505	3	0	562463	251	1	256	0.7613937054815367
Hospitalized	ENSG00000125675	GRIA3	23	123184153	Hospitalized.M1.MAF_0.1.perc	reference	0	0.9995	-1.0179134	1.905501	0.5932	0	?-???-	5355	0	0	509011	18	12	42	0.5277514038041372
Susceptibility	ENSG00000182798	MAGEB17	23	16167481	Susceptibility.M1.MAF_0.1.perc	reference	0	0.9467	-0.2840585	0.5317228	0.5932	0	-?--?+	23701	2	1	531098	40	10	64	0.9288637808631879
Severe	ENSG00000176641	RNF152	18	61808067	Severe.M1.MAF_1.perc	reference	0	1	-1.0194876	1.9086473	0.5932	0	?--?-?	1644	0	0	508158	57	0	57	0.8460677497744425
Hospitalized	ENSG00000196937	FAM3C	7	121348878	Hospitalized.M1.MAF_1.perc	reference	0	0.7074	-0.4907022	0.9185499	0.5932	0	?--?+-	8171	2	0	571904	76	0	78	0.7077794684514994
Hospitalized	ENSG00000125675	GRIA3	23	123184153	Hospitalized.M1.MAF_1.perc	reference	0	0.9995	-1.0179134	1.905501	0.5932	0	?-???-	5355	0	0	509011	18	12	42	0.5277514038041372
Susceptibility	ENSG00000136522	MRPL47	3	179588285	Susceptibility.M1.MAF_1.perc	reference	60.6	0.03806	0.2887854	0.5406593	0.5932	0.7577965	+?-+--	26492	31	0	589559	585	0	616	0.7894367046201266
Severe	ENSG00000152092	ASTN1	1	176857302	Severe.M3.MAF_0.1.perc	reference	0	0.6904	-0.1303235	0.2439852	0.5932	0	?-+--+	4675	20	0	570237	3325	0	3345	0.6955471478287032
Severe	ENSG00000114450	GNB4	3	179396088	Severe.M3.MAF_1.perc	reference	68.5	0.02297	0.4784589	0.8956862	0.5932	2.0835777	?-+-?+	2610	3	0	562592	916	2	923	0.3894429142271721
Severe	ENSG00000183762	KREMEN1	22	29073035	Severe.M3.MAF_1.perc	reference	0	0.9098	0.180073	0.3370824	0.5932	0	?+--?-	4015	13	0	564651	1662	0	1675	0.7422975170471746
Hospitalized	ENSG00000234828	IQCM	4	149351709	Hospitalized.M3.MAF_1.perc	reference	0	0.9498	0.0948762	0.1776231	0.5932	0	?++---	7543	45	1	457158	2271	2	2322	0.7311952135756672
Hospitalized	ENSG00000189099	PRSS48	4	151277171	Hospitalized.M3.MAF_1.perc	reference	0	0.7022	-0.3343614	0.625945	0.5932	0	?--+--	9979	9	0	565422	154	0	163	0.4678827485085933
Hospitalized	ENSG00000148634	HERC4	10	67921899	Hospitalized.M3.MAF_1.perc	reference	15.8	0.3138	0.2267207	0.4243781	0.5932	0.1976551	?-+-++	7335	17	0	567661	1436	0	1453	0.5067105414595331
Hospitalized	ENSG00000081760	AACS	12	125065434	Hospitalized.M3.MAF_1.perc	reference	52.9	0.07527	0.2114086	0.3957227	0.5932	0.3761481	?+--++	12124	66	0	583311	3259	1	3327	0.40184671929543203
Severe	ENSG00000102468	HTR2A	13	46831546	Severe.M4.MAF_0.1.perc	reference	20.6	0.2835	0.3087973	0.5781013	0.5932	0.4140124	?++---	4309	13	0	567813	1572	0	1585	0.34477885708963796
Severe	ENSG00000104936	DMPK	19	45769709	Severe.M4.MAF_0.1.perc	reference	0	0.6844	0.1309385	0.2451179	0.5932	0	-+-++-	3753	32	0	178294	2112	1	2146	0.1324767450881155
Hospitalized	ENSG00000107185	RGP1	9	35749287	Hospitalized.M4.MAF_0.1.perc	reference	0	0.7323	-0.077541	0.1451638	0.5932	0	?---++	11012	42	0	577339	2453	3	2501	0.9489078589867457
Hospitalized	ENSG00000178741	COX5A	15	74919791	Hospitalized.M4.MAF_0.1.perc	reference	0	0.9533	0.1110137	0.2077969	0.5932	0	?++--+	10296	32	0	563841	2136	1	2170	0.4901981125659938
Susceptibility	ENSG00000102302	FGD1	23	54445454	Susceptibility.M4.MAF_0.1.perc	reference	0	0.9853	-0.0638375	0.1194946	0.5932	0	-?----	23994	34	19	533957	845	455	1827	0.7918818505434656
Severe	ENSG00000197603	CPLANE1	5	37106228	Severe.M4.MAF_1.perc	reference	0	0.6134	-0.0512772	0.0959908	0.5932	0	+--+--	4906	175	0	570620	22497	12	22696	0.9204120516956232
Hospitalized	ENSG00000180878	C11orf42	11	6205557	Hospitalized.M4.MAF_1.perc	reference	0	0.4228	0.0686258	0.1284526	0.5932	0	?+-+-+	11487	94	0	581414	5812	3	5912	0.8375090762314531
Hospitalized	ENSG00000153233	PTPRR	12	70638073	Hospitalized.M4.MAF_1.perc	reference	13.9	0.3259	-0.0704749	0.1319291	0.5932	0.0179076	?-+--+	12124	201	0	583311	16099	20	16340	0.9282071481371776
Hospitalized	ENSG00000171885	AQP4	18	26852043	Hospitalized.M4.MAF_1.perc	reference	0	0.907	0.0761505	0.1425359	0.5932	0	?+-+++	11103	74	0	579618	4142	7	4230	0.4608080260763337
Susceptibility	ENSG00000122481	RWDD3	1	95234210	Susceptibility.M4.MAF_1.perc	reference	0	0.4368	-0.0578488	0.1082913	0.5932	0	--+---	27597	97	0	593506	2042	1	2141	0.49014569187840257
Susceptibility	ENSG00000115942	ORC2	2	200908977	Susceptibility.M4.MAF_1.perc	reference	0	0.9411	-0.047305	0.0885484	0.5932	0	+?-+--	26646	142	0	590246	3436	3	3584	0.98234926631609365
Susceptibility	ENSG00000173621	LRFN4	11	66856647	Susceptibility.M4.MAF_1.perc	reference	52.1	0.07962	0.0730165	0.1366968	0.5932	0.0388112	+?-++-	26492	384	1	587780	8765	7	9165	0.5334406275883076
Severe	ENSG00000157077	ZFYVE9	1	52142089	Severe.M1.MAF_0.1.perc	reference	68.4	0.07509	1.388592	2.5998588	0.5933	9.3451189	?-+???	1694	0	0	549391	139	0	139	0.4487489610664925
Severe	ENSG00000011143	MKS1	17	58205441	Severe.M1.MAF_0.1.perc	reference	0	0.4959	0.292389	0.5475481	0.5933	0	+--+++	4700	7	0	568657	458	0	465	0.5158161538324125
Severe	ENSG00000188408	MAGEB5	23	26216169	Severe.M1.MAF_0.1.perc	reference	0	1	-0.3858074	0.7224813	0.5933	0	?-????	3356	0	1	502971	23	8	41	0.7374729757114159
Hospitalized	ENSG00000232434	AJM1	9	136844415	Hospitalized.M1.MAF_0.1.perc	reference	0	0.961	0.3006188	0.5629451	0.5933	0	?+-+?-	7705	5	0	561365	299	1	306	0.47569700857901
Hospitalized	ENSG00000101384	JAG1	20	10637684	Hospitalized.M1.MAF_0.1.perc	reference	0	0.9948	0.4514145	0.8452025	0.5933	0	?+++?-	6700	2	0	562978	55	0	57	0.016591132678605167
Susceptibility	ENSG00000176978	DPP7	9	137110546	Susceptibility.M1.MAF_0.1.perc	reference	0.7	0.4023	-0.0780697	0.1461812	0.5933	0.0032271	-?--++	25107	55	0	588693	1408	0	1463	0.8341541345698229
Susceptibility	ENSG00000167191	GPRC5B	16	19856691	Susceptibility.M1.MAF_0.1.perc	reference	0	0.7717	0.3121373	0.5845381	0.5933	0	??+-??	21253	4	0	555991	73	0	77	0.5674295045095168
Severe	ENSG00000157077	ZFYVE9	1	52142089	Severe.M1.MAF_1.perc	reference	68.4	0.07509	1.388592	2.5998588	0.5933	9.3451189	?-+???	1694	0	0	549391	139	0	139	0.4487489610664925
Severe	ENSG00000153303	FRMD1	6	168053166	Severe.M1.MAF_1.perc	reference	0	0.8633	0.2910123	0.54484	0.5933	0	-+---+	4115	7	0	564359	504	0	511	0.48642128683072094
Severe	ENSG00000161270	NPHS1	19	35825372	Severe.M1.MAF_1.perc	reference	0	0.7984	-0.1682544	0.3150141	0.5933	0	--+-+-	4614	12	0	569764	1660	0	1672	0.7096836068427462
Hospitalized	ENSG00000121904	CSMD2	1	33513999	Hospitalized.M1.MAF_1.perc	reference	0	0.7399	-0.1949098	0.3649949	0.5933	0	?---+-	7007	9	0	566026	676	0	685	0.09062074027594141
Hospitalized	ENSG00000152208	GRID2	4	92303966	Hospitalized.M1.MAF_1.perc	reference	0	0.9359	0.3795794	0.7106931	0.5933	0	?++-?-	6091	3	0	558919	263	0	266	0.7133269735052177
Hospitalized	ENSG00000232434	AJM1	9	136844415	Hospitalized.M1.MAF_1.perc	reference	0	0.961	0.3006188	0.5629451	0.5933	0	?+-+?-	7705	5	0	561365	299	1	306	0.47569700857901
Hospitalized	ENSG00000109072	VTN	17	28367284	Hospitalized.M1.MAF_1.perc	reference	15.3	0.3173	-0.2393761	0.4481936	0.5933	0.2212088	?---+-	8778	21	0	580535	2486	2	2511	0.2248798373679565
Hospitalized	ENSG00000101384	JAG1	20	10637684	Hospitalized.M1.MAF_1.perc	reference	0	0.9948	0.4514145	0.8452025	0.5933	0	?+++?-	6700	2	0	562978	55	0	57	0.016591132678605167
Susceptibility	ENSG00000197079	KRT35	17	41476689	Susceptibility.M1.MAF_1.perc	reference	0	0.4392	0.1439681	0.2695508	0.5933	0	+?+-++	25210	19	0	589053	364	0	383	0.6509243822769673
Severe	ENSG00000104689	TNFRSF10A	8	23190452	Severe.M3.MAF_0.1.perc	reference	0	0.6248	-0.2127108	0.3982903	0.5933	0	?-+?--	4421	9	0	569034	1104	0	1113	0.9838275325286705
Severe	ENSG00000182307	C8orf33	8	145052465	Severe.M3.MAF_0.1.perc	reference	0	0.8551	0.4432196	0.8298586	0.5933	0	?+-?--	3497	2	0	564936	165	0	167	0.7386827477738498
Severe	ENSG00000173511	VEGFB	11	64234584	Severe.M3.MAF_0.1.perc	reference	23.4	0.2654	0.3328119	0.6231652	0.5933	0.4910346	-++-?+	4087	8	0	566625	597	0	605	0.4557394883753251
Hospitalized	ENSG00000006432	MAP3K9	14	70722526	Hospitalized.M3.MAF_0.1.perc	reference	0	0.9507	-0.074739	0.1399539	0.5933	0	?-+---	11987	66	0	583217	4322	6	4400	0.7380411768342963
Hospitalized	ENSG00000078142	PIK3C3	18	41955234	Hospitalized.M3.MAF_0.1.perc	reference	0	0.4107	0.1019636	0.1909117	0.5933	0	?+--+-	10293	38	0	581338	2380	0	2418	0.7485954048447464
Severe	ENSG00000117010	ZNF684	1	40531573	Severe.M3.MAF_1.perc	reference	0	0.4015	-0.2375082	0.4447226	0.5933	0	?-+?--	4173	6	0	567349	379	0	385	0.8625279397261368
Severe	ENSG00000137656	BUD13	11	116748170	Severe.M3.MAF_1.perc	reference	18.9	0.2905	0.3670416	0.6871754	0.5933	0.6734844	+-+---	4275	24	0	566432	4563	8	4603	0.4929535691627965
Hospitalized	ENSG00000125740	FOSB	19	45467995	Hospitalized.M3.MAF_1.perc	reference	0	0.9834	0.2241586	0.4197209	0.5933	0	?+-+?-	6085	8	0	552427	636	0	644	0.8446801876179065
Hospitalized	ENSG00000087589	CASS4	20	56412112	Hospitalized.M3.MAF_1.perc	reference	22.4	0.2718	-0.2087695	0.3908945	0.5933	0.197304	?--++-	9838	36	0	568681	1644	1	1682	0.7498730618209988
Susceptibility	ENSG00000141385	AFG3L2	18	12328944	Susceptibility.M3.MAF_1.perc	reference	5	0.3783	-0.0684673	0.1282104	0.5933	0.0135239	+?--+-	27247	208	2	591506	5280	9	5510	0.6276785967772351
Susceptibility	ENSG00000154059	IMPACT	18	24426634	Susceptibility.M3.MAF_1.perc	reference	0	0.8005	0.0647241	0.1212076	0.5933	0	+?++++	26157	88	0	577302	1632	1	1722	0.8642213392284098
Severe	ENSG00000166448	TMEM130	7	98846488	Severe.M4.MAF_0.1.perc	reference	0	0.7157	-0.1163648	0.2178621	0.5933	0	+-++--	4670	18	0	567354	2611	1	2631	0.4264023443093885
Severe	ENSG00000157322	CLEC18A	16	69950705	Severe.M4.MAF_0.1.perc	reference	0	0.7773	-0.1423268	0.2664819	0.5933	0	?--??-	3472	13	0	560417	3163	12	3200	0.9677531809402595
Susceptibility	ENSG00000163605	PPP4R2	3	72996803	Susceptibility.M4.MAF_0.1.perc	reference	0	0.7383	-0.077597	0.1453152	0.5933	0	+?--+-	26377	54	0	587317	1239	0	1293	0.830433522963065
Severe	ENSG00000120333	MRPS14	1	175010789	Severe.M4.MAF_1.perc	reference	0	0.9745	-0.1784858	0.3341798	0.5933	0	?-+---	4415	8	0	569506	1197	0	1205	0.4270471458981515
Susceptibility	ENSG00000127920	GNG11	7	93921735	Susceptibility.M4.MAF_1.perc	reference	0	0.9268	0.0868225	0.1625502	0.5933	0	+?++?-	23429	44	0	572690	1057	1	1103	0.441031084605634
Susceptibility	ENSG00000128609	NDUFA5	7	123536997	Susceptibility.M4.MAF_1.perc	reference	0	0.5845	0.0879017	0.1645772	0.5933	0	-?+-+-	26497	48	0	589674	978	0	1026	0.037367572008088545
Susceptibility	ENSG00000235711	ANKRD34C	15	79293285	Susceptibility.M4.MAF_1.perc	reference	3.9	0.3844	0.0795516	0.1489527	0.5933	0.0119502	-?+---	26529	102	0	580636	2065	0	2167	0.5254051473776502
Susceptibility	ENSG00000015532	XYLT2	17	50346126	Susceptibility.M4.MAF_1.perc	reference	33.9	0.1951	-0.0749238	0.1402859	0.5933	0.0329765	+?--+-	27126	349	0	591861	8388	6	8749	0.25611603296727736
Severe	ENSG00000162522	KIAA1522	1	32741830	Severe.M1.MAF_0.1.perc	reference	0	0.8094	-0.2569986	0.4812994	0.5934	0	?-+-?-	3906	3	0	563092	787	1	792	0.3046640927431361
Severe	ENSG00000125166	GOT2	16	58707131	Severe.M1.MAF_0.1.perc	reference	0	0.9519	-0.9617502	1.8013846	0.5934	0	?--???	1694	0	0	549391	67	0	67	0.1827190317806623
Hospitalized	ENSG00000163116	STPG2	4	97184093	Hospitalized.M1.MAF_0.1.perc	reference	0	0.9898	0.2316108	0.4338071	0.5934	0	?++-+-	9912	8	0	579768	374	0	382	0.45011251638137734
Hospitalized	ENSG00000029534	ANK1	8	41653220	Hospitalized.M1.MAF_0.1.perc	reference	0	0.838	0.3190132	0.5975384	0.5934	0	?++---	7252	10	0	556425	187	0	197	0.9102008445218275
Susceptibility	ENSG00000153029	MR1	1	181033425	Susceptibility.M1.MAF_0.1.perc	reference	0	0.8724	-0.1445677	0.2707856	0.5934	0	+?-+-+	24625	17	0	574822	328	0	345	0.4602800628174323
Susceptibility	ENSG00000196878	LAMB3	1	209614870	Susceptibility.M1.MAF_0.1.perc	reference	0	0.9189	-0.0874682	0.1638459	0.5934	0	-?----	25588	42	0	589268	910	0	952	0.7922570955409108
Susceptibility	ENSG00000004838	ZMYND10	3	50341110	Susceptibility.M1.MAF_0.1.perc	reference	34.5	0.1915	0.3595834	0.6735264	0.5934	0.7821605	-?-+-+	23034	11	0	578053	285	0	296	0.31430892862267745
Susceptibility	ENSG00000101126	ADNP	20	50888916	Susceptibility.M1.MAF_0.1.perc	reference	0	0.9048	-0.3057218	0.5725618	0.5934	0	??--?-	23170	3	0	550141	77	0	80	0.5087315466782423
Severe	ENSG00000152127	MGAT5	2	134119983	Severe.M1.MAF_1.perc	reference	0	0.999	-0.955063	1.7889546	0.5934	0	?--+?-	1983	6	0	543876	78	0	84	0.8292509554760494
Severe	ENSG00000125166	GOT2	16	58707131	Severe.M1.MAF_1.perc	reference	0	0.9519	-0.9617502	1.8013846	0.5934	0	?--???	1694	0	0	549391	67	0	67	0.1827190317806623
Hospitalized	ENSG00000196912	ANKRD36B	2	97492663	Hospitalized.M1.MAF_1.perc	reference	0	0.7238	-0.1823113	0.3414563	0.5934	0	?+--?-	7001	9	0	562577	691	7	714	0.7411511976054267
Hospitalized	ENSG00000029534	ANK1	8	41653220	Hospitalized.M1.MAF_1.perc	reference	0	0.838	0.3190203	0.5975345	0.5934	0	?++---	7252	12	0	556425	187	0	199	0.9102008445218275
Hospitalized	ENSG00000111319	SCNN1A	12	6346843	Hospitalized.M1.MAF_1.perc	reference	69.8	0.01912	0.4447994	0.8330883	0.5934	1.590521	?-+-?-	11053	41	0	580245	3107	0	3148	0.951615129536086
Susceptibility	ENSG00000101126	ADNP	20	50888916	Susceptibility.M1.MAF_1.perc	reference	0	0.9048	-0.3057218	0.5725618	0.5934	0	??--?-	23170	3	0	550141	77	0	80	0.5087315466782423
Severe	ENSG00000168067	MAP4K2	11	64784918	Severe.M3.MAF_0.1.perc	reference	0	0.8855	0.1780946	0.333597	0.5934	0	+++---	4822	15	0	570320	1822	0	1837	0.6135184797348976
Severe	ENSG00000198356	GET3	19	12737139	Severe.M3.MAF_0.1.perc	reference	0	0.9961	-0.3359765	0.6293076	0.5934	0	?--?--	3424	3	0	553813	483	0	486	0.5747245387364461
Hospitalized	ENSG00000112234	FBXL4	6	98868535	Hospitalized.M3.MAF_0.1.perc	reference	0	0.9927	0.1227037	0.2298408	0.5934	0	?++--+	9696	26	0	565231	1642	1	1670	0.7126299129755322
Hospitalized	ENSG00000174851	YIF1A	11	66284580	Hospitalized.M3.MAF_0.1.perc	reference	4.1	0.3834	-0.1571715	0.2943906	0.5934	0.042681	?--++-	10470	24	0	579634	1680	1	1706	0.45253529692402766
Hospitalized	ENSG00000149547	EI24	11	125569280	Hospitalized.M3.MAF_0.1.perc	reference	0	0.5283	0.2695569	0.5048429	0.5934	0	?+-?++	6884	5	0	563406	256	4	269	0.7710431623844137
Susceptibility	ENSG00000181616	OR52H1	11	5544489	Susceptibility.M3.MAF_0.1.perc	reference	0	0.8985	-0.1093962	0.2048667	0.5934	0	+?----	23715	26	0	564531	603	0	629	0.7012176489196711
Susceptibility	ENSG00000188554	NBR1	17	43170481	Susceptibility.M3.MAF_0.1.perc	reference	0	0.5113	-0.0765983	0.143448	0.5934	0	-?-++-	26459	63	0	579892	1193	0	1256	0.7593506014384633
Severe	ENSG00000160679	CHTOP	1	153633982	Severe.M3.MAF_1.perc	reference	0	0.908	0.3624263	0.6788582	0.5934	0	?++?--	4194	3	0	567111	416	1	421	0.8170500878802032
Severe	ENSG00000116017	ARID3A	19	925781	Severe.M3.MAF_1.perc	reference	0	0.8236	0.2237056	0.4190305	0.5934	0	-++-+-	4508	15	0	569146	623	0	638	0.5806138672201111
Severe	ENSG00000198356	GET3	19	12737139	Severe.M3.MAF_1.perc	reference	0	0.9961	-0.3359765	0.6293076	0.5934	0	?--?--	3424	3	0	553813	483	0	486	0.5747245387364461
Hospitalized	ENSG00000173762	CD7	17	82314868	Hospitalized.M3.MAF_1.perc	reference	0	0.9985	-0.2720664	0.5095838	0.5934	0	?-----	9620	7	0	578337	309	0	316	0.6370166827047201
Hospitalized	ENSG00000074416	MGLL	3	127689062	Hospitalized.M4.MAF_0.1.perc	reference	0	0.6493	-0.0923008	0.1728844	0.5934	0	?--+-+	10700	44	1	576532	3027	2	3077	0.16851879033609823
Hospitalized	ENSG00000177875	CCDC184	12	48183644	Hospitalized.M4.MAF_0.1.perc	reference	0	0.4973	0.1205714	0.2258351	0.5934	0	?+---+	11501	31	0	569805	1696	0	1727	0.6189335142598944
Hospitalized	ENSG00000239697	TNFSF12	17	7549058	Hospitalized.M4.MAF_0.1.perc	reference	0	0.9161	-0.0970365	0.1817253	0.5934	0	?---?-	10383	34	0	575869	2679	1	2715	0.285036192710718
Susceptibility	ENSG00000112486	CCR6	6	167111807	Susceptibility.M4.MAF_0.1.perc	reference	0	0.5178	-0.0818852	0.1533687	0.5934	0	-?--++	25096	45	0	583571	1113	0	1158	0.4739621878351024
Severe	ENSG00000065029	ZNF76	6	35258909	Severe.M4.MAF_1.perc	reference	0	0.8359	-0.0830285	0.1554957	0.5934	0	---+-+	4883	65	0	570490	9474	7	9553	0.8567775297263939
Severe	ENSG00000183395	PMCH	12	102196459	Severe.M4.MAF_1.perc	reference	0	0.9106	0.2461007	0.4609876	0.5934	0	?++---	4202	6	0	567248	649	3	661	0.8790884383719975
Severe	ENSG00000071553	ATP6AP1	23	154428633	Severe.M4.MAF_1.perc	reference	0	0.8868	0.1654806	0.3099109	0.5934	0	++-?+-	4168	5	6	524940	217	105	444	0.8051098945362867
Hospitalized	ENSG00000143369	ECM1	1	150508062	Hospitalized.M4.MAF_1.perc	reference	0	0.8012	-0.0480231	0.0899377	0.5934	0	--+---	12124	167	1	588133	10843	4	11020	0.525418758531226
Hospitalized	ENSG00000145901	TNIP1	5	151029945	Hospitalized.M4.MAF_1.perc	reference	55.1	0.06355	0.1589079	0.2976481	0.5934	0.2025547	?--++-	11926	99	0	580752	6307	2	6410	0.5591598475312128
Hospitalized	ENSG00000166866	MYO1A	12	57028517	Hospitalized.M4.MAF_1.perc	reference	0	0.8595	0.0312113	0.0584498	0.5934	0	?+-+-+	12124	477	1	583311	24794	36	25345	0.024013445042531726
Susceptibility	ENSG00000120647	CCDC77	12	389273	Susceptibility.M4.MAF_1.perc	reference	60.3	0.03901	0.1127049	0.2111127	0.5934	0.1079122	+?+-+-	27126	496	0	591861	11307	13	11829	0.6942632623844369
Severe	ENSG00000183798	EMILIN3	20	41359962	Severe.M1.MAF_0.1.perc	reference	0	0.5351	-0.3690724	0.6913528	0.5935	0	--++--	2945	2	0	565276	352	0	354	0.34167878944429375
Hospitalized	ENSG00000115234	SNX17	2	27370496	Hospitalized.M1.MAF_0.1.perc	reference	0	0.468	-0.4105382	0.7691492	0.5935	0	?-+---	8333	3	0	553617	112	0	115	0.180755896721395
Hospitalized	ENSG00000198042	MAK16	8	33485182	Hospitalized.M1.MAF_0.1.perc	reference	0	0.9988	-0.9969625	1.8679734	0.5935	0	?--???	5438	0	0	541066	48	0	48	0.7080758285882358
Hospitalized	ENSG00000206418	RAB12	18	8609437	Hospitalized.M1.MAF_0.1.perc	reference	55.2	0.1072	0.7938548	1.4874179	0.5935	3.605134	?-+??-	7432	3	0	558853	65	0	68	0.7078169249989948
Susceptibility	ENSG00000162139	NEU3	11	74988279	Susceptibility.M1.MAF_0.1.perc	reference	32.6	0.204	0.3329771	0.6237775	0.5935	0.6517503	+?+--+	24826	25	0	577475	484	0	509	0.7416725958550265
Severe	ENSG00000179930	ZNF648	1	182054570	Severe.M1.MAF_1.perc	reference	60.9	0.05333	0.4588257	0.8596995	0.5935	1.7138918	?-+-?-	4095	19	0	565254	1656	3	1681	0.4337682390940542
Hospitalized	ENSG00000115234	SNX17	2	27370496	Hospitalized.M1.MAF_1.perc	reference	0	0.468	-0.4105382	0.7691492	0.5935	0	?-+---	8333	3	0	553617	112	0	115	0.180755896721395
Hospitalized	ENSG00000206418	RAB12	18	8609437	Hospitalized.M1.MAF_1.perc	reference	55.2	0.1072	0.7938548	1.4874179	0.5935	3.605134	?-+??-	7432	3	0	558853	65	0	68	0.7078169249989948
Hospitalized	ENSG00000101440	ASIP	20	34194569	Hospitalized.M1.MAF_1.perc	reference	0	0.9975	-0.3314285	0.6209901	0.5935	0	?-----	7083	1	0	562408	142	0	143	0.7359772885442067
Severe	ENSG00000137076	TLN1	9	35696948	Severe.M3.MAF_0.1.perc	reference	0	0.8966	0.1155336	0.2164756	0.5935	0	+++---	4821	31	0	570320	4340	0	4371	0.717331207835831
Severe	ENSG00000182685	BRICD5	16	2209253	Severe.M3.MAF_0.1.perc	reference	0	0.652	-0.1678351	0.3144327	0.5935	0	--+?--	4412	13	0	567655	1602	0	1615	0.5523120744460477
Susceptibility	ENSG00000138378	STAT4	2	191029576	Susceptibility.M3.MAF_0.1.perc	reference	0	0.8128	0.0854573	0.1601221	0.5935	0	-?+---	24193	39	0	585368	844	0	883	0.6768691053671219
Susceptibility	ENSG00000104951	IL4I1	19	49889654	Susceptibility.M3.MAF_0.1.perc	reference	0	0.9698	-0.0643167	0.1204984	0.5935	0	-?----	26341	57	0	589118	1268	1	1327	0.6147293459903638
Severe	ENSG00000132467	UTP3	4	70688532	Severe.M3.MAF_1.perc	reference	43.7	0.1491	0.3644861	0.6828671	0.5935	0.8006048	?-+?-+	4222	9	0	568485	816	0	825	0.9882784575920629
Severe	ENSG00000167634	NLRP7	19	54923509	Severe.M3.MAF_1.perc	reference	0	0.9959	0.1978682	0.3707345	0.5935	0	?++++-	4616	16	0	569600	721	0	737	0.5170749054089708
Hospitalized	ENSG00000205857	NANOGNB	12	7765216	Hospitalized.M3.MAF_1.perc	reference	0	0.4079	-0.1512391	0.2833452	0.5935	0	?--+--	11413	15	0	582011	1032	1	1049	0.6543934650919245
Susceptibility	ENSG00000173542	MOB1B	4	70902326	Susceptibility.M3.MAF_1.perc	reference	0	0.5453	0.0692242	0.1297024	0.5935	0	+?+-+-	24867	70	0	572835	1633	1	1705	0.7515526331094999
Susceptibility	ENSG00000103591	AAGAB	15	67200667	Susceptibility.M3.MAF_1.perc	reference	46.7	0.1116	0.155308	0.2909477	0.5935	0.1745545	-?+++-	26522	113	0	589750	2301	1	2416	0.43084453848229426
Susceptibility	ENSG00000125818	PSMF1	20	1113240	Susceptibility.M3.MAF_1.perc	reference	0	0.89	0.0365066	0.0683864	0.5935	0	-?++-+	25078	244	0	579350	5632	5	5886	0.8585643124198189
Severe	ENSG00000110852	CLEC2B	12	9852369	Severe.M4.MAF_0.1.perc	reference	0	0.8692	0.2655857	0.4976085	0.5935	0	?++?--	4060	6	0	567895	635	0	641	0.4191096423208477
Severe	ENSG00000151239	TWF1	12	43793723	Severe.M4.MAF_0.1.perc	reference	0	0.8809	-0.17123940000000001	0.3208176	0.5935	0	+-+---	4810	13	0	570308	1547	0	1560	0.7628111911440074
Hospitalized	ENSG00000008311	AASS	7	122064583	Hospitalized.M4.MAF_0.1.perc	reference	14.9	0.3193	-0.1054151	0.1975154	0.5935	0.0429061	?+-++-	12064	116	0	583218	7354	5	7480	0.923648489879078
Hospitalized	ENSG00000241058	NSUN6	10	18545561	Hospitalized.M4.MAF_0.1.perc	reference	0	0.4251	-0.0806223	0.1510542	0.5935	0	?---+-	11896	68	0	568959	3423	1	3493	0.6843429401664795
Hospitalized	ENSG00000186395	KRT10	17	40818117	Hospitalized.M4.MAF_0.1.perc	reference	0	0.7123	-0.0740184	0.138671	0.5935	0	?+----	11756	96	0	580226	3841	2	3941	0.6040390698208995
Hospitalized	ENSG00000165195	PIGA	23	15319452	Hospitalized.M4.MAF_0.1.perc	reference	0	0.974	-0.2197558	0.4116887	0.5935	0	?---?-	9165	9	0	521139	132	71	283	0.6813779936402079
Susceptibility	ENSG00000175646	PRM1	16	11280841	Susceptibility.M4.MAF_0.1.perc	reference	0	0.4988	0.1256745	0.2354766	0.5935	0	+?-+--	25910	22	0	583802	429	0	451	0.45090377716580093
Susceptibility	ENSG00000155714	PDZD9	16	21983865	Susceptibility.M4.MAF_0.1.perc	reference	56.8	0.05508	0.240174	0.4499064	0.5935	0.4540914	+?+-+-	25131	56	0	576425	1232	0	1288	0.14649428842620005
Severe	ENSG00000185177	ZNF479	7	57119614	Severe.M4.MAF_1.perc	reference	34	0.1816	0.1712029	0.320784	0.5935	0.1959965	++-+--	4787	45	0	569058	4466	4	4519	0.8686591198989322
Susceptibility	ENSG00000123384	LRP1	12	57128483	Susceptibility.M4.MAF_1.perc	reference	0	0.8675	-0.0144675	0.0271039	0.5935	0	+?-+-+	27482	1706	4	591889	38851	36	40637	0.927480170771559
Severe	ENSG00000186409	CCDC30	1	42463221	Severe.M1.MAF_0.1.perc	reference	0.2	0.3905	0.2616759	0.4903946	0.5936	0.0036961	?-+-?-	3656	5	0	565682	563	0	568	0.50686951193466
Hospitalized	ENSG00000066322	ELOVL1	1	43363398	Hospitalized.M1.MAF_0.1.perc	reference	0	0.9992	-1.0153523	1.9026483	0.5936	0	?-?-??	5185	0	0	501913	33	0	33	0.3155518845742439
Hospitalized	ENSG00000163794	UCN	2	27307400	Hospitalized.M1.MAF_0.1.perc	reference	0	0.9667	0.4710232	0.8827132	0.5936	0	?+-??-	7452	2	0	570641	116	0	118	0.6676817168687046
Hospitalized	ENSG00000115648	MLPH	2	237485428	Hospitalized.M1.MAF_0.1.perc	reference	0	0.6071	0.244417	0.4580583	0.5936	0	?+----	11172	8	0	580085	308	0	316	0.6878660207055757
Hospitalized	ENSG00000177683	THAP5	7	108554543	Hospitalized.M1.MAF_0.1.perc	reference	0.9	0.4013	0.1967807	0.3687792	0.5936	0.0139697	?+--+-	8105	8	1	579354	475	0	485	0.6615039637404599
Hospitalized	ENSG00000119698	PPP4R4	14	94146128	Hospitalized.M1.MAF_0.1.perc	reference	0	0.6243	0.2673599	0.5009804	0.5936	0	?+-+--	9135	6	0	560604	305	0	311	0.866877899099163
Hospitalized	ENSG00000140564	FURIN	15	90868588	Hospitalized.M1.MAF_0.1.perc	reference	0	0.8817	-0.5463853	1.0239625	0.5936	0	?-?+?-	7260	4	0	509973	84	0	88	0.8727655379779258
Hospitalized	ENSG00000197943	PLCG2	16	81739097	Hospitalized.M1.MAF_0.1.perc	reference	0	0.9371	-0.3148309	0.5899568	0.5936	0	?-----	7701	3	0	565287	254	0	257	0.8030583066629067
Susceptibility	ENSG00000196155	PLEKHG4	16	67277510	Susceptibility.M1.MAF_0.1.perc	reference	0	0.8607	0.0975417	0.1827757	0.5936	0	-?++-+	25963	39	0	583336	713	0	752	0.6184454394340526
Severe	ENSG00000150667	FSIP1	15	39588357	Severe.M1.MAF_1.perc	reference	4.5	0.3813	0.2127359	0.3986549	0.5936	0.1057793	++-?+-	4575	18	0	568146	3576	4	3602	0.6411683041513224
Hospitalized	ENSG00000119698	PPP4R4	14	94146128	Hospitalized.M1.MAF_1.perc	reference	0	0.6243	0.2673599	0.5009804	0.5936	0	?+-+--	9135	6	0	560604	305	0	311	0.866877899099163
Hospitalized	ENSG00000140564	FURIN	15	90868588	Hospitalized.M1.MAF_1.perc	reference	0	0.8817	-0.5463853	1.0239625	0.5936	0	?-?+?-	7260	4	0	509973	84	0	88	0.8727655379779258
Severe	ENSG00000163788	SNRK	3	43286512	Severe.M3.MAF_0.1.perc	reference	0	0.9711	-0.2854738	0.5349234	0.5936	0	?--??-	3485	4	0	520521	671	0	675	0.6243549333804798
Hospitalized	ENSG00000197937	ZNF347	19	53124072	Hospitalized.M3.MAF_0.1.perc	reference	38	0.1677	0.2317337	0.4342334	0.5936	0.3260512	?-+---	10977	31	0	581064	1763	0	1794	0.6256051915751433
Susceptibility	ENSG00000181016	LSMEM1	7	112480853	Susceptibility.M3.MAF_0.1.perc	reference	0	0.6956	-0.1436179	0.2691282	0.5936	0	+?+---	26583	15	0	590669	322	0	337	0.6445259537392878
Severe	ENSG00000136881	BAAT	9	101354182	Severe.M3.MAF_1.perc	reference	0	0.9959	-0.2564634	0.4805474	0.5936	0	?-+---	4544	3	0	569518	685	0	688	0.7708118250015701
Severe	ENSG00000101003	GINS1	20	25407673	Severe.M3.MAF_1.perc	reference	0	0.7322	0.198884	0.3727198	0.5936	0	?++?--	4233	10	0	567423	1143	0	1153	0.060070124562331774
Hospitalized	ENSG00000167355	OR51B5	11	5303444	Hospitalized.M3.MAF_1.perc	reference	36.5	0.1933	0.3479718	0.6520829	0.5936	0.5925807	?+--+?	5968	15	0	50930	100	0	115	0.46687072996233
Susceptibility	ENSG00000203963	C1orf141	1	67092165	Susceptibility.M3.MAF_1.perc	reference	0	0.8954	-0.1076888	0.2018175	0.5936	0	+?-+++	24495	25	0	578087	554	0	579	0.5554483658627962
Susceptibility	ENSG00000117091	CD48	1	160678746	Susceptibility.M3.MAF_1.perc	reference	0	0.9725	-0.1113031	0.2085712	0.5936	0	+?----	23793	23	0	573731	628	0	651	0.4482545537845588
Susceptibility	ENSG00000116005	PCYOX1	2	70257386	Susceptibility.M3.MAF_1.perc	reference	0	0.9301	-0.0610873	0.1144695	0.5936	0	+?---+	26832	91	0	588835	1975	1	2068	0.4272844737525515
Susceptibility	ENSG00000181016	LSMEM1	7	112480853	Susceptibility.M3.MAF_1.perc	reference	0	0.6956	-0.1436179	0.2691282	0.5936	0	+?+---	26583	15	0	590669	322	0	337	0.6445259537392878
Susceptibility	ENSG00000070159	PTPN3	9	109375466	Susceptibility.M3.MAF_1.perc	reference	0	0.7965	0.040342	0.0756039	0.5936	0	+?+-++	27079	207	0	591673	4399	4	4614	0.31569576214731937
Severe	ENSG00000198729	PPP1R14C	6	150143044	Severe.M4.MAF_0.1.perc	reference	0	0.7782	0.280323	0.5253781	0.5936	0	?+-??-	3758	6	0	562513	643	0	649	0.18932563043779127
Severe	ENSG00000198354	DCAF12L2	23	126163499	Severe.M4.MAF_0.1.perc	reference	0	0.5473	-0.2581571	0.4837813	0.5936	0	?--?--	3637	1	2	523330	249	150	554	0.5407524971599676
Hospitalized	ENSG00000112195	TREML2	6	41189749	Hospitalized.M4.MAF_0.1.perc	reference	23.2	0.2668	-0.2291461	0.4294143	0.5936	0.2345576	?--++-	11215	23	0	580932	893	0	916	0.13822605958830983
Hospitalized	ENSG00000149084	HSD17B12	11	43680680	Hospitalized.M4.MAF_0.1.perc	reference	20.7	0.2828	0.2260415	0.4235928	0.5936	0.2351053	?+-++-	11785	43	0	582614	1826	0	1869	0.4329719650941436
Hospitalized	ENSG00000157782	CABP1	12	120640552	Hospitalized.M4.MAF_0.1.perc	reference	63.3	0.02775	0.2898383	0.5431814	0.5936	0.7536393	?+++--	10527	31	0	576628	2014	0	2045	0.3494249537992591
Susceptibility	ENSG00000116221	MRPL37	1	54184041	Susceptibility.M4.MAF_0.1.perc	reference	0	0.8425	-0.0427448	0.0801039	0.5936	0	++-+--	27451	169	0	594846	4079	1	4250	0.7595391659603565
Susceptibility	ENSG00000156687	UNC5D	8	35235475	Susceptibility.M4.MAF_0.1.perc	reference	31.4	0.2124	0.0905754	0.1697163	0.5936	0.0456939	+?+--+	27126	194	0	591861	4299	3	4499	0.5177838039732554
Susceptibility	ENSG00000268089	GABRQ	23	152637895	Susceptibility.M4.MAF_0.1.perc	reference	0	0.9313	-0.0940516	0.1762515	0.5936	0	-+----	25187	15	5	538054	356	130	641	0.7193140408414276
Severe	ENSG00000011009	LYPLA2	1	23791145	Severe.M4.MAF_1.perc	reference	38.2	0.1666	0.3288329	0.616203	0.5936	0.6751221	?-+--+	4227	9	0	567900	1537	1	1548	0.7313076673187696
Severe	ENSG00000145220	LYAR	4	4267701	Severe.M4.MAF_1.perc	reference	0	0.9425	-0.0975553	0.1828022	0.5936	0	----+-	4662	41	0	566533	5600	2	5645	0.07799698844242159
Severe	ENSG00000181982	CCDC149	4	24806117	Severe.M4.MAF_1.perc	reference	0	0.4648	-0.1068426	0.2002254	0.5936	0	--++--	4685	27	0	568730	3978	3	4011	0.4210079944689345
Severe	ENSG00000164967	RPP25L	9	34610486	Severe.M4.MAF_1.perc	reference	0	0.4987	-0.1891382	0.3544678	0.5936	0	-+-?+-	4187	12	0	564656	1022	0	1034	0.5179985903397403
Hospitalized	ENSG00000168264	IRF2BP2	1	234604269	Hospitalized.M4.MAF_1.perc	reference	0	0.4871	0.069721	0.1306724	0.5936	0	++----	11210	85	0	584723	4767	5	4862	0.18843604550354803
Hospitalized	ENSG00000172340	SUCLG2	3	67360460	Hospitalized.M4.MAF_1.perc	reference	0	0.7637	0.0610843	0.1144647	0.5936	0	?++--+	12124	131	0	583310	5567	2	5702	0.5532975207907429
Susceptibility	ENSG00000197461	PDGFA	7	497258	Susceptibility.M4.MAF_1.perc	reference	0	0.8227	-0.053599	0.1004493	0.5936	0	+--+--	27066	104	0	593680	2617	2	2725	0.6468116506982325
Susceptibility	ENSG00000107874	CUEDC2	10	102423245	Susceptibility.M4.MAF_1.perc	reference	15.7	0.3144	0.1288031	0.2413935	0.5936	0.0661741	+?-++-	25851	73	0	585518	1677	3	1756	0.3244742439095616
Severe	ENSG00000132485	ZRANB2	1	71063291	Severe.M1.MAF_0.1.perc	reference	0	1	-1.0019676	1.878004	0.5937	0	?-????	1562	0	0	530113	74	0	74	0.6549154830890053
Severe	ENSG00000144306	SCRN3	2	174395730	Severe.M1.MAF_0.1.perc	reference	16.2	0.3117	-0.3576364	0.6703563	0.5937	0.4233368	?-+---	4181	4	0	567701	448	0	452	0.33446472405815597
Hospitalized	ENSG00000223501	VPS52	6	33250272	Hospitalized.M1.MAF_0.1.perc	reference	55.6	0.06094	-0.3538686	0.663307	0.5937	0.8886138	?--+--	9242	7	0	577106	356	0	363	0.811871242404113
Hospitalized	ENSG00000079841	RIMS1	6	71886703	Hospitalized.M1.MAF_0.1.perc	reference	0	0.4368	0.1548905	0.290328	0.5937	0	?++-?-	10109	15	0	577407	1064	0	1079	0.6976835798268384
Hospitalized	ENSG00000214530	STARD10	11	72754729	Hospitalized.M1.MAF_0.1.perc	reference	0	0.5826	0.2991023	0.56072	0.5937	0	?-+-++	10060	7	0	577567	214	0	221	0.6996679160279756
Hospitalized	ENSG00000244045	TMEM199	17	28357642	Hospitalized.M1.MAF_0.1.perc	reference	31.9	0.2088	0.5707632	1.0697913	0.5937	1.7375099	?-+---	8148	4	0	574709	83	0	87	0.6889828297993164
Hospitalized	ENSG00000188158	NHS	23	17375200	Hospitalized.M1.MAF_0.1.perc	reference	0	0.9974	-0.742621	1.3921174	0.5937	0	?--?-?	5861	0	0	509878	25	8	41	0.6386209170805355
Susceptibility	ENSG00000085982	USP40	2	233475520	Susceptibility.M1.MAF_0.1.perc	reference	0	0.4256	-0.0841388	0.1577009	0.5937	0	-?+--+	26630	45	0	590857	1016	0	1061	0.20603514972570003
Susceptibility	ENSG00000089169	RPH3A	12	112570380	Susceptibility.M1.MAF_0.1.perc	reference	0	0.9968	0.2569037	0.4816119	0.5937	0	-?+---	21594	5	0	549555	107	0	112	0.021410838325166177
Susceptibility	ENSG00000128923	MINDY2	15	58771192	Susceptibility.M1.MAF_0.1.perc	reference	0	0.6756	0.2034627	0.3813771	0.5937	0	-?+--?	22469	8	0	570470	166	0	174	0.02526416430605892
Severe	ENSG00000132485	ZRANB2	1	71063291	Severe.M1.MAF_1.perc	reference	0	1	-1.0019676	1.878004	0.5937	0	?-????	1562	0	0	530113	74	0	74	0.6549154830890053
Severe	ENSG00000134762	DSC3	18	30989365	Severe.M1.MAF_1.perc	reference	0	0.6639	-0.1589382	0.2979534	0.5937	0	?-++--	4660	16	0	569108	1721	0	1737	0.45567436743677836
Severe	ENSG00000125998	FAM83C	20	35285731	Severe.M1.MAF_1.perc	reference	22	0.2685	0.3142586	0.5891359	0.5937	0.4556977	+-++--	3906	7	0	566004	438	1	447	0.32275793118569684
Hospitalized	ENSG00000155816	FMN2	1	240014348	Hospitalized.M1.MAF_1.perc	reference	0	0.8786	-0.2142503	0.4015776	0.5937	0	?-----	11259	10	0	569314	454	0	464	0.00390351962336201
Hospitalized	ENSG00000214530	STARD10	11	72754729	Hospitalized.M1.MAF_1.perc	reference	0	0.5826	0.2991023	0.56072	0.5937	0	?-+-++	10060	7	0	577567	214	0	221	0.6996679160279756
Hospitalized	ENSG00000244045	TMEM199	17	28357642	Hospitalized.M1.MAF_1.perc	reference	31.9	0.2088	0.5707632	1.0697913	0.5937	1.7375099	?-+---	8148	4	0	574709	83	0	87	0.6889828297993164
Hospitalized	ENSG00000149346	SLX4IP	20	10435305	Hospitalized.M1.MAF_1.perc	reference	0	0.4679	-0.2337714	0.4382198	0.5937	0	?+----	7943	5	0	577944	331	0	336	0.5508047262161602
Hospitalized	ENSG00000188158	NHS	23	17375200	Hospitalized.M1.MAF_1.perc	reference	0	0.9974	-0.742621	1.3921174	0.5937	0	?--?-?	5861	0	0	509878	25	8	41	0.6386209170805355
Susceptibility	ENSG00000089169	RPH3A	12	112570380	Susceptibility.M1.MAF_1.perc	reference	0	0.9968	0.2569037	0.4816119	0.5937	0	-?+---	21594	5	0	549555	107	0	112	0.021410838325166177
Susceptibility	ENSG00000128923	MINDY2	15	58771192	Susceptibility.M1.MAF_1.perc	reference	0	0.6756	0.2034627	0.3813771	0.5937	0	-?+--?	22469	8	0	570470	166	0	174	0.02526416430605892
Severe	ENSG00000146707	POMZP3	7	76609986	Severe.M3.MAF_0.1.perc	reference	0	0.8389	-0.2974271	0.5575889	0.5937	0	?-+?+-	3387	2	0	563628	581	1	585	0.5891801283932885
Severe	ENSG00000099326	MZF1	19	58561931	Severe.M3.MAF_0.1.perc	reference	0	0.9192	-0.2351358	0.440757	0.5937	0	?---+-	4620	5	0	567772	605	1	612	0.09000788627878195
Hospitalized	ENSG00000007923	DNAJC11	1	6634168	Hospitalized.M3.MAF_0.1.perc	reference	0	0.4402	0.1426622	0.2673901	0.5937	0	?+---+	9281	19	0	565930	1202	0	1221	0.4900348850461878
Hospitalized	ENSG00000128573	FOXP2	7	114086327	Hospitalized.M3.MAF_0.1.perc	reference	0	0.869	0.0971061	0.1820184	0.5937	0	?+--+-	10870	36	0	568893	2304	0	2340	0.8123797094120475
Susceptibility	ENSG00000182310	SPACA6	19	51689128	Susceptibility.M3.MAF_0.1.perc	reference	0	0.3429	0.3856582	0.7228409	0.5937	0	??+-??	2547	4	0	20318	20	0	24	0.8821218560602573
Severe	ENSG00000196832	OR11G2	14	20190894	Severe.M3.MAF_1.perc	reference	0	0.9767	-0.2519228	0.4722401	0.5937	0	---+--	4260	9	0	568183	576	2	589	0.7856533456200806
Hospitalized	ENSG00000186212	SOWAHB	4	76894152	Hospitalized.M3.MAF_1.perc	reference	0	0.8859	0.1495581	0.280306	0.5937	0	?++---	11573	27	0	570777	863	0	890	0.8600997789430922
Hospitalized	ENSG00000166926	MS4A6E	11	60334831	Hospitalized.M3.MAF_1.perc	reference	0	0.7387	0.2213759	0.4149617	0.5937	0	?+--+-	9038	10	0	567689	404	1	416	0.6378352436488517
Hospitalized	ENSG00000124074	ENKD1	16	67662945	Hospitalized.M3.MAF_1.perc	reference	20.8	0.282	-0.1075648	0.2016474	0.5937	0.0477284	?+---+	11701	74	0	582524	4380	10	4474	0.9305804744578692
Susceptibility	ENSG00000178878	APOLD1	12	12725917	Susceptibility.M3.MAF_1.perc	reference	0	0.66	-0.0497447	0.0932567	0.5937	0	-?--?-	25481	95	0	588852	2300	1	2397	0.4361342365010934
Severe	ENSG00000119771	KLHL29	2	23385179	Severe.M4.MAF_0.1.perc	reference	0	0.8071	-0.1057927	0.1983032	0.5937	0	+--+++	4419	47	0	564519	5698	6	5757	0.7541945640466408
Hospitalized	ENSG00000182040	USH1G	17	74916083	Hospitalized.M4.MAF_0.1.perc	reference	40.5	0.1513	-0.199779	0.3745251	0.5937	0.266464	?+---+	11863	60	0	568681	3187	0	3247	0.8707203337878999
Susceptibility	ENSG00000170581	STAT2	12	56341597	Susceptibility.M4.MAF_0.1.perc	reference	52.7	0.0762	-0.1506436	0.2823557	0.5937	0.1766526	-?+++-	27293	186	1	591690	3807	3	4001	0.7027390644163033
Severe	ENSG00000170421	KRT8	12	52897187	Severe.M4.MAF_1.perc	reference	0	0.6234	-0.0545687	0.102283	0.5937	0	------	4906	118	1	570620	25790	42	25994	0.5714262906841543
Hospitalized	ENSG00000268043	NBPF12	1	146938744	Hospitalized.M4.MAF_1.perc	reference	0	0.7873	0.0656678	0.1230772	0.5937	0	?+--+-	10176	182	8	576523	854	19	1090	0.8012767644240203
Susceptibility	ENSG00000060138	YBX3	12	10699089	Susceptibility.M4.MAF_1.perc	reference	2.5	0.3925	0.0260506	0.0488316	0.5937	8.139e-4	-?++++	26240	660	2	588367	15140	25	15854	0.7183751834085441
Susceptibility	ENSG00000177150	FAM210A	18	13663347	Susceptibility.M4.MAF_1.perc	reference	0	0.9915	-0.0737954	0.1383345	0.5937	0	+?-+-+	25994	60	0	578820	1368	1	1430	0.42373454084373807
Severe	ENSG00000197172	MAGEA6	23	152766136	Severe.M1.MAF_0.1.perc	reference	0	0.9999	-0.6611002	1.2396425	0.5938	0	?--??-	1874	0	0	520274	55	20	95	0.8509541496538953
Hospitalized	ENSG00000108312	UBTF	17	44205033	Hospitalized.M1.MAF_0.1.perc	reference	0	0.9991	-1.0214585	1.9150645	0.5938	0	?-???-	5355	0	0	509011	33	0	33	0.13390669128162833
Severe	ENSG00000186967	KRTAP19-4	21	30496824	Severe.M1.MAF_1.perc	reference	0	0.9298	0.440878	0.8266674	0.5938	0	?++???	3206	3	0	521430	125	0	128	0.7792585646699096
Hospitalized	ENSG00000188994	ZNF292	6	87152833	Hospitalized.M1.MAF_1.perc	reference	0	0.9103	0.2335134	0.4378678	0.5938	0	?++-??	9032	9	0	552147	1000	0	1009	0.567527078614448
Susceptibility	ENSG00000121101	TEX14	17	58556678	Susceptibility.M1.MAF_1.perc	reference	27.2	0.2403	-0.0813729	0.1525879	0.5938	0.0327962	+?----	26995	159	1	591358	3907	4	4076	0.4667886169158649
Severe	ENSG00000172023	REG1B	2	79085023	Severe.M3.MAF_0.1.perc	reference	51.4	0.1036	0.590423	1.1070894	0.5938	2.3011388	?-+?+-	4306	6	0	568415	1098	0	1104	0.7788410813659966
Severe	ENSG00000164118	CEP44	4	174283730	Severe.M3.MAF_0.1.perc	reference	0	0.5132	-0.2470095	0.4630814	0.5938	0	---+?-	3058	3	0	566903	775	0	778	0.916047793722155
Severe	ENSG00000197172	MAGEA6	23	152766136	Severe.M3.MAF_0.1.perc	reference	0	0.9999	-0.6611002	1.2396425	0.5938	0	?--??-	1874	0	0	520274	55	20	95	0.8509541496538953
Hospitalized	ENSG00000204511	MCCD1	6	31528962	Hospitalized.M3.MAF_0.1.perc	reference	0	0.9995	-0.4163811	0.7807911	0.5938	0	?-?-?-	6373	1	0	554282	182	0	183	0.7843371392827564
Hospitalized	ENSG00000100982	PCIF1	20	45934683	Hospitalized.M3.MAF_0.1.perc	reference	0	0.9195	0.1666751	0.312544	0.5938	0	?+-++-	10383	18	0	567662	886	0	904	0.007655547312361725
Susceptibility	ENSG00000125337	KIF25	6	167996241	Susceptibility.M3.MAF_0.1.perc	reference	0	0.8464	0.0636952	0.1194305	0.5938	0	+?+---	24407	80	0	576780	1796	0	1876	0.7404450726393543
Susceptibility	ENSG00000165606	DRGX	10	49364066	Susceptibility.M3.MAF_0.1.perc	reference	0	0.9895	-0.1006201	0.1886484	0.5938	0	-?----	23964	28	0	572418	703	1	733	0.6216199353937469
Severe	ENSG00000142224	IL19	1	206770764	Severe.M3.MAF_1.perc	reference	0	0.4405	0.4882589	0.9154437	0.5938	0	?-+?--	2268	1	0	563380	146	0	147	0.8493672719788421
Severe	ENSG00000118855	MFSD1	3	158732198	Severe.M3.MAF_1.perc	reference	56.1	0.05839	0.450046	0.8437275	0.5938	1.637546	?-+--+	4345	9	0	568982	2502	1	2513	0.5146847726004661
Severe	ENSG00000166558	SLC38A8	16	84009667	Severe.M3.MAF_1.perc	reference	3.4	0.3946	-0.127673	0.2393659	0.5938	0.0210811	+-+-++	4759	30	0	569982	2771	2	2805	0.9692230860940119
Severe	ENSG00000150477	KIAA1328	18	36829106	Severe.M3.MAF_1.perc	reference	0	0.7291	0.1508289	0.2828327	0.5938	0	++++--	4574	18	0	568987	2241	0	2259	0.5215056890659077
Severe	ENSG00000161671	EMC10	19	50476400	Severe.M3.MAF_1.perc	reference	0	0.6215	0.1638548	0.3072383	0.5938	0	-++-+-	3399	19	0	173438	2216	3	2241	0.6738869052052228
Hospitalized	ENSG00000180772	AGTR2	23	116170744	Hospitalized.M3.MAF_1.perc	reference	0	0.5562	0.1496712	0.2806305	0.5938	0	?-+++-	10750	12	4	527954	181	108	417	0.9994010709764458
Susceptibility	ENSG00000181163	NPM1	5	171387116	Susceptibility.M3.MAF_1.perc	reference	0	0.6932	0.1937708	0.363305	0.5938	0	??+-++	23791	13	0	578734	277	0	290	0.2203819175584069
Susceptibility	ENSG00000198663	C6orf89	6	36871870	Susceptibility.M3.MAF_1.perc	reference	0	0.7352	0.0473969	0.0888745	0.5938	0	++++++	25381	142	3	580614	3235	3	3389	0.034579070877655244
Susceptibility	ENSG00000188735	TMEM120B	12	121712752	Susceptibility.M3.MAF_1.perc	reference	0	0.5496	-0.0870931	0.1632805	0.5938	0	+?---+	25620	41	0	590283	949	2	994	0.5548176908973653
Susceptibility	ENSG00000215397	SCRT2	20	661596	Susceptibility.M3.MAF_1.perc	reference	40.1	0.1884	0.2588065	0.4852002	0.5938	0.3222912	+?+-??	22902	52	0	562828	1076	1	1130	0.44615856144762034
Hospitalized	ENSG00000105483	CARD8	19	48180770	Hospitalized.M4.MAF_0.1.perc	reference	27	0.2416	0.1544039	0.2895068	0.5938	0.1202578	?+--++	12124	55	0	583310	3299	1	3356	0.36059252214561266
Susceptibility	ENSG00000165410	CFL2	14	34709113	Susceptibility.M4.MAF_0.1.perc	reference	0	0.9837	-0.1170281	0.2194286	0.5938	0	-?--+-	26201	23	0	583923	526	0	549	0.7117862640252676
Susceptibility	ENSG00000122299	ZC3H7A	16	11750586	Susceptibility.M4.MAF_0.1.perc	reference	0	0.7122	-0.0454525	0.0852124	0.5938	0	-?-++-	26910	148	1	591104	3601	0	3751	0.09839593943941172
Severe	ENSG00000198060	MARCHF5	10	92291167	Severe.M4.MAF_1.perc	reference	0	0.6348	-0.2594648	0.4864837	0.5938	0	--++--	2877	5	0	561971	750	1	757	0.6421675366937145
Severe	ENSG00000147133	TAF1	23	71366264	Severe.M4.MAF_1.perc	reference	0	0.9222	-0.1258063	0.2358609	0.5938	0	+--?--	4530	8	7	527956	589	302	1215	0.6961597499365546
Susceptibility	ENSG00000214128	TMEM213	7	138797952	Susceptibility.M4.MAF_1.perc	reference	0	0.9255	-0.070487	0.1321464	0.5938	0	+?----	25390	60	0	577370	1497	0	1557	0.38724460016419215
Susceptibility	ENSG00000099985	OSM	22	30262829	Susceptibility.M4.MAF_1.perc	reference	17.9	0.3004	-0.0812398	0.1523187	0.5938	0.0239802	-?+---	24499	100	0	584717	2196	2	2300	0.6264112352157207
Severe	ENSG00000172023	REG1B	2	79085023	Severe.M1.MAF_0.1.perc	reference	51.4	0.1036	0.5903921	1.1072536	0.5939	2.3017591	?-+?+-	4306	6	0	568415	1097	0	1103	0.7788410813659966
Severe	ENSG00000184368	MAP7D2	23	20006713	Severe.M1.MAF_0.1.perc	reference	0	0.9367	0.360492	0.6760443	0.5939	0	?+-??-	3638	0	2	521101	46	22	94	0.5305406166394947
Hospitalized	ENSG00000109158	GABRA4	4	46918900	Hospitalized.M1.MAF_0.1.perc	reference	0	0.9638	-0.6780943	1.2718165	0.5939	0	?-?+-?	7358	2	0	531875	29	0	31	0.8458156566047494
Hospitalized	ENSG00000125848	FLRT3	20	14322985	Hospitalized.M1.MAF_0.1.perc	reference	0	0.9999	-0.9759431	1.8302047	0.5939	0	?--+??	7253	3	0	511800	32	0	35	0.6926364594953255
Hospitalized	ENSG00000204131	NHSL2	23	71910818	Hospitalized.M1.MAF_0.1.perc	reference	73.9	0.05009	0.6833699	1.2817749	0.5939	2.5013635	?-???+	6965	1	2	509465	33	22	82	0.5264220817541875
Susceptibility	ENSG00000171617	ENC1	5	74627406	Susceptibility.M1.MAF_0.1.perc	reference	0	0.9597	-0.3253597	0.6102338	0.5939	0	-?--+?	21916	4	0	549563	69	0	73	0.10001406054637361
Susceptibility	ENSG00000198908	BHLHB9	23	102720688	Susceptibility.M1.MAF_0.1.perc	reference	0	0.9231	-0.6308664	1.1832218	0.5939	0	??--??	21780	1	0	515366	7	2	12	0.506049107674814
Severe	ENSG00000024862	CCDC28A	6	138773769	Severe.M1.MAF_1.perc	reference	0	0.5926	0.1730443	0.3245212	0.5939	0	?+++--	3760	15	0	565914	880	2	899	0.6381758692119548
Severe	ENSG00000184368	MAP7D2	23	20006713	Severe.M1.MAF_1.perc	reference	0	0.9367	0.360492	0.6760443	0.5939	0	?+-??-	3638	0	2	521101	46	22	94	0.5305406166394947
Hospitalized	ENSG00000109158	GABRA4	4	46918900	Hospitalized.M1.MAF_1.perc	reference	0	0.9638	-0.6780943	1.2718165	0.5939	0	?-?+-?	7358	2	0	531875	29	0	31	0.8458156566047494
Hospitalized	ENSG00000125848	FLRT3	20	14322985	Hospitalized.M1.MAF_1.perc	reference	0	0.9999	-0.9759431	1.8302047	0.5939	0	?--+??	7253	3	0	511800	32	0	35	0.6926364594953255
Hospitalized	ENSG00000204131	NHSL2	23	71910818	Hospitalized.M1.MAF_1.perc	reference	73.9	0.05009	0.6833699	1.2817749	0.5939	2.5013635	?-???+	6965	1	2	509465	33	22	82	0.5264220817541875
Susceptibility	ENSG00000171617	ENC1	5	74627406	Susceptibility.M1.MAF_1.perc	reference	0	0.9597	-0.3253597	0.6102338	0.5939	0	-?--+?	21916	4	0	549563	69	0	73	0.10001406054637361
Susceptibility	ENSG00000198908	BHLHB9	23	102720688	Susceptibility.M1.MAF_1.perc	reference	0	0.9231	-0.6308664	1.1832218	0.5939	0	??--??	21780	1	0	515366	7	2	12	0.506049107674814
Hospitalized	ENSG00000184897	H1-10	3	129314771	Hospitalized.M3.MAF_0.1.perc	reference	0	0.9995	-0.8905801	1.670073	0.5939	0	?----?	7511	2	0	534138	38	0	40	0.03857440518833853
Hospitalized	ENSG00000160584	SIK3	11	116843402	Hospitalized.M3.MAF_0.1.perc	reference	0	0.6644	0.3079696	0.5776141	0.5939	0	?-+-+-	9755	9	0	578519	128	0	137	0.9265817030349048
Susceptibility	ENSG00000071243	ING3	7	120950763	Susceptibility.M3.MAF_0.1.perc	reference	0	0.9035	-0.1299911	0.2437988	0.5939	0	-?----	23703	17	0	575610	447	0	464	0.7839928308791569
Hospitalized	ENSG00000235118	FAM237A	2	206642487	Hospitalized.M3.MAF_1.perc	reference	0	0.8798	-0.2724319	0.5109104	0.5939	0	?--?--	7737	6	0	559847	282	0	288	0.44783149032894953
Hospitalized	ENSG00000160190	SLC37A1	21	42496008	Hospitalized.M3.MAF_1.perc	reference	0	0.8692	-0.1253358	0.2350713	0.5939	0	?-+-+-	11354	29	0	582277	1393	3	1428	0.6183580750737081
Susceptibility	ENSG00000156469	MTERF3	8	96239398	Susceptibility.M3.MAF_1.perc	reference	0	0.5036	-0.0707637	0.132709	0.5939	0	+?-+--	27124	68	0	591854	1322	2	1394	0.9257449388814608
Susceptibility	ENSG00000134531	EMP1	12	13196723	Susceptibility.M3.MAF_1.perc	reference	0	0.4906	0.0620363	0.1163562	0.5939	0	-?++++	24048	84	0	575947	1867	3	1957	0.7430735713054526
Hospitalized	ENSG00000138698	RAP1GDS1	4	98261384	Hospitalized.M4.MAF_0.1.perc	reference	0	0.7743	-0.0717318	0.1345481	0.5939	0	?-+---	10586	69	0	564720	4500	1	4571	0.5909055774859451
Susceptibility	ENSG00000157224	CLDN12	7	90383721	Susceptibility.M4.MAF_0.1.perc	reference	0	0.5076	0.0887051	0.1663744	0.5939	0	-?+---	24031	43	0	573929	979	0	1022	0.18287709568196447
Susceptibility	ENSG00000161955	TNFSF13	17	7558292	Susceptibility.M4.MAF_0.1.perc	reference	0	0.4237	0.070282	0.1318108	0.5939	0	+?+---	25685	70	0	584947	1539	2	1613	0.5567437334411863
Severe	ENSG00000133983	COX16	14	70325081	Severe.M4.MAF_1.perc	reference	0	0.73740000000000006	0.1948558	0.365416	0.5939	0	?+--?+	4271	12	0	566634	857	0	869	0.6669109686550646
Hospitalized	ENSG00000157216	SSBP3	1	54225433	Hospitalized.M4.MAF_1.perc	reference	0	0.4493	0.0794771	0.1490713	0.5939	0	?+-++-	10330	41	0	580956	2033	0	2074	0.6887459906398439
Hospitalized	ENSG00000235118	FAM237A	2	206642487	Hospitalized.M4.MAF_1.perc	reference	0	0.8798	-0.2724319	0.5109104	0.5939	0	?--?--	7737	6	0	559847	282	0	288	0.44783149032894953
Hospitalized	ENSG00000110090	CPT1A	11	68754620	Hospitalized.M4.MAF_1.perc	reference	3.8	0.3851	-0.0486674	0.0912633	0.5939	0.0043276	?---++	12124	266	3	583311	17626	51	18000	0.6877383179510395
Hospitalized	ENSG00000213923	CSNK1E	22	38290691	Hospitalized.M4.MAF_1.perc	reference	33.7	0.1968	0.253812	0.4760462	0.5939	0.3834144	?++-++	11161	35	0	582123	1857	1	1894	0.583118504733898
Susceptibility	ENSG00000101605	MYOM1	18	3066807	Susceptibility.M4.MAF_1.perc	reference	0	0.633	0.0148239	0.0278	0.5939	0	-?++++	27126	1521	8	591861	35795	66	37464	0.6480411101609101
Severe	ENSG00000162430	SELENON	1	25800176	Severe.M1.MAF_0.1.perc	reference	5.6	0.3751	-0.3359107	0.6302496	0.594	0.1652604	?-++--	4121	3	0	565915	428	0	431	0.5227533519353595
Severe	ENSG00000131914	LIN28A	1	26410817	Severe.M1.MAF_0.1.perc	reference	0	0.9981	-1.0381107	1.9473077	0.594	0	?--???	1982	0	0	539411	24	0	24	0.2746904170404732
Severe	ENSG00000054118	THRAP3	1	36224432	Severe.M1.MAF_0.1.perc	reference	0	0.8895	-0.9823096	1.8428316	0.594	0	?-?+??	1684	1	0	530612	125	0	126	0.48154235402464585
Severe	ENSG00000134744	TUT4	1	52408282	Severe.M1.MAF_0.1.perc	reference	0	0.4324	0.6457805	1.211447	0.594	0	?-++??	1939	2	0	552434	74	0	76	0.6199556008542038
Severe	ENSG00000128641	MYO1B	2	191245185	Severe.M1.MAF_0.1.perc	reference	0	0.9738	-0.3851653	0.7226617	0.594	0	?--???	3593	2	0	552029	307	0	309	0.2580883987667517
Severe	ENSG00000119523	ALG2	9	99216425	Severe.M1.MAF_0.1.perc	reference	0	0.5972	0.3654252	0.68554060000000006	0.594	0	?-+-+?	4053	4	0	557884	308	0	312	0.45007182338140417
Severe	ENSG00000141642	ELAC1	18	50967991	Severe.M1.MAF_0.1.perc	reference	0	0.8855	0.7169472	1.3450835	0.594	0	?+-??-	1676	0	0	547446	87	0	87	0.852732660731423
Severe	ENSG00000102158	MAGT1	23	77825747	Severe.M1.MAF_0.1.perc	reference	0	0.9998	-1.0080798	1.8913187	0.594	0	?--?--	2043	0	0	514982	19	10	39	0.31758768321488984
Hospitalized	ENSG00000138813	C4orf17	4	99511012	Hospitalized.M1.MAF_0.1.perc	reference	0	0.9844	-0.2630903	0.4935565	0.594	0	?-+?--	8301	4	0	564592	278	0	282	0.7741992253085992
Hospitalized	ENSG00000156222	SLC28A1	15	84884654	Hospitalized.M1.MAF_0.1.perc	reference	29	0.2285	0.2874171	0.5392331	0.594	0.41982	?++--+	11589	20	0	582214	509	1	531	0.777977828752132
Hospitalized	ENSG00000124232	RBPJL	20	45306840	Hospitalized.M1.MAF_0.1.perc	reference	0	0.9447	-0.2207808	0.4142376	0.594	0	?-+-?-	10121	7	0	577763	507	0	514	0.6432768728476683
Hospitalized	ENSG00000100365	NCF4	22	36860988	Hospitalized.M1.MAF_0.1.perc	reference	8.8	0.334	-0.251691	0.4721644	0.594	0.113973	?+-??-	9749	8	0	575668	570	0	578	0.6359167877630301
Susceptibility	ENSG00000007968	E2F2	1	23506438	Susceptibility.M1.MAF_0.1.perc	reference	0	0.8694	-0.2257719	0.4234928	0.594	0	-?--+?	21940	4	0	561579	145	0	149	0.013200341374213186
Susceptibility	ENSG00000091181	IL5RA	3	3066324	Susceptibility.M1.MAF_0.1.perc	reference	0	0.795	0.1285552	0.2411465	0.594	0	-?++--	24716	24	0	586110	436	1	462	0.983992673881964
Susceptibility	ENSG00000136243	NUP42	7	23181841	Susceptibility.M1.MAF_0.1.perc	reference	0	0.8457	-0.131854	0.2473335	0.594	0	+?-+-+	25581	17	0	589368	377	0	394	0.7944298924644969
Susceptibility	ENSG00000134283	PPHLN1	12	42238447	Susceptibility.M1.MAF_0.1.perc	reference	0	0.7728	-0.1393445	0.2614034	0.594	0	-?----	24844	16	0	586676	380	0	396	0.5467317301481223
Susceptibility	ENSG00000186300	ZNF555	19	2841437	Susceptibility.M1.MAF_0.1.perc	reference	47.5	0.1065	-0.3065221	0.5749978	0.594	0.6893664	+?+---	24828	29	0	579338	737	0	766	0.7148196315100467
Susceptibility	ENSG00000089682	RBM41	23	107064420	Susceptibility.M1.MAF_0.1.perc	reference	0	0.9575	-0.7878263	1.4779574	0.594	0	??--??	20148	0	0	511038	8	1	10	0.5117920716536447
Severe	ENSG00000131914	LIN28A	1	26410817	Severe.M1.MAF_1.perc	reference	0	0.9981	-1.0381107	1.9473077	0.594	0	?--???	1982	0	0	539411	24	0	24	0.2746904170404732
Severe	ENSG00000054118	THRAP3	1	36224432	Severe.M1.MAF_1.perc	reference	0	0.8894	-0.9822814	1.8428296	0.594	0	?-?+??	1686	2	0	530621	125	0	127	0.48154235402464585
Severe	ENSG00000134744	TUT4	1	52408282	Severe.M1.MAF_1.perc	reference	0	0.4324	0.6457805	1.211447	0.594	0	?-++??	1939	2	0	552434	74	0	76	0.6199556008542038
Severe	ENSG00000128641	MYO1B	2	191245185	Severe.M1.MAF_1.perc	reference	0	0.9738	-0.3851653	0.7226617	0.594	0	?--???	3593	2	0	552029	307	0	309	0.2580883987667517
Severe	ENSG00000119523	ALG2	9	99216425	Severe.M1.MAF_1.perc	reference	0	0.5972	0.3654252	0.68554060000000006	0.594	0	?-+-+?	4053	4	0	557884	308	0	312	0.45007182338140417
Susceptibility	ENSG00000007968	E2F2	1	23506438	Susceptibility.M1.MAF_1.perc	reference	0	0.8694	-0.2257719	0.4234928	0.594	0	-?--+?	21940	4	0	561579	145	0	149	0.013200341374213186
Susceptibility	ENSG00000089682	RBM41	23	107064420	Susceptibility.M1.MAF_1.perc	reference	0	0.9575	-0.7878263	1.4779574	0.594	0	??--??	20148	0	0	511038	8	1	10	0.5117920716536447
Severe	ENSG00000163629	PTPN13	4	86594315	Severe.M3.MAF_0.1.perc	reference	0	0.7047	0.1133633	0.2126565	0.594	0	-++++-	4958	42	0	570549	4982	1	5026	0.7342594612232737
Severe	ENSG00000185306	C12orf56	12	64264762	Severe.M3.MAF_0.1.perc	reference	0	0.8674	-0.1965715	0.3687407	0.594	0	?-++?-	3720	7	0	564912	1123	0	1130	0.433773747793322
Severe	ENSG00000102158	MAGT1	23	77825747	Severe.M3.MAF_0.1.perc	reference	0	0.9998	-1.0080798	1.8913187	0.594	0	?--?--	2043	0	0	514982	19	10	39	0.31758768321488984
Hospitalized	ENSG00000171121	KCNMB3	3	179236691	Hospitalized.M3.MAF_0.1.perc	reference	0	0.9055	0.1670383	0.3133449	0.594	0	?+-+--	11164	19	0	570142	697	0	716	0.5308664730975168
Susceptibility	ENSG00000135913	USP37	2	218450251	Susceptibility.M3.MAF_0.1.perc	reference	0	0.961	-0.0942469	0.1768133	0.594	0	-?---+	24673	38	0	569536	824	0	862	0.45189800867982727
Susceptibility	ENSG00000179889	PDXDC1	16	14974591	Susceptibility.M3.MAF_0.1.perc	reference	24.6	0.2575	0.1039973	0.1951241	0.594	0.0531512	+?---+	25245	127	0	580028	3138	1	3267	0.4553888355011862
Susceptibility	ENSG00000141255	SPATA22	17	3440019	Susceptibility.M3.MAF_0.1.perc	reference	22.8	0.2695	-0.2341809	0.4392696	0.594	0.2687793	-?+--+	24098	29	0	588802	666	1	697	0.5710228477913688
Severe	ENSG00000119421	NDUFA8	9	122144058	Severe.M3.MAF_1.perc	reference	29	0.2379	0.282448	0.5298806	0.594	0.3274075	?--?-+	3746	8	0	551559	1252	3	1266	0.6190312642841338
Severe	ENSG00000108091	CCDC6	10	59788747	Severe.M3.MAF_1.perc	reference	63.7	0.04077	0.6234323	1.1695286	0.594	2.6175165	?-+-?-	4358	9	0	566925	418	0	427	0.5654415054617008
Hospitalized	ENSG00000132359	RAP1GAP2	17	2755705	Hospitalized.M3.MAF_1.perc	reference	0	0.4631	0.1323307	0.2482357	0.594	0	?+---+	9835	30	0	581190	1333	0	1363	0.6680310083588332
Susceptibility	ENSG00000135913	USP37	2	218450251	Susceptibility.M3.MAF_1.perc	reference	0	0.961	-0.0942429	0.176813	0.594	0	-?---+	24673	40	0	569536	824	0	864	0.45189800867982727
Susceptibility	ENSG00000150051	MKX	10	27672874	Susceptibility.M3.MAF_1.perc	reference	31.3	0.2129	-0.1581272	0.296618	0.594	0.1365005	+?---+	24876	38	0	576577	729	0	767	0.7639513738997841
Severe	ENSG00000180992	MRPL14	6	44113451	Severe.M4.MAF_0.1.perc	reference	43.7	0.1492	0.4550947	0.8538386	0.594	1.2049401	?---?+	4148	7	0	566865	1072	0	1079	0.5413958661762936
Severe	ENSG00000112218	GPR63	6	96794125	Severe.M4.MAF_0.1.perc	reference	0	0.777	0.1653642	0.3101968	0.594	0	?+--?-	4336	20	0	565695	1557	1	1579	0.4615676427357446
Severe	ENSG00000160207	HSF2BP	21	43529186	Severe.M4.MAF_0.1.perc	reference	0	0.5763	-0.1666613	0.3126984	0.594	0	?-+---	4504	10	0	568756	1831	1	1843	0.768931636463027
Susceptibility	ENSG00000236104	ZBTB22	6	33314406	Susceptibility.M4.MAF_0.1.perc	reference	45.8	0.1172	0.1683102	0.3157753	0.594	0.1989644	+?---+	25343	88	1	574665	2155	0	2245	0.8843165542130331
Severe	ENSG00000121314	TAS2R8	12	10806051	Severe.M4.MAF_1.perc	reference	0	0.8147	-0.1932931	0.3626012	0.594	0	+-+-?-	3677	9	0	564325	1328	0	1337	0.5620959709559452
Severe	ENSG00000180424	DEFB123	20	31440632	Severe.M4.MAF_1.perc	reference	0	0.9155	-0.2642431	0.4957356	0.594	0	+-+-?-	4167	3	0	565480	841	1	846	0.6598178748632855
Hospitalized	ENSG00000216921	FAM240C	2	241893988	Hospitalized.M4.MAF_1.perc	reference	0	0.8198	0.2137222	0.4008927	0.594	0	-+++?-	9308	15	0	558624	483	2	502	0.6321399128518053
Hospitalized	ENSG00000198677	TTC37	5	95461755	Hospitalized.M4.MAF_1.perc	reference	0	0.4207	0.0326483	0.061256	0.594	0	-++-+-	12184	381	1	588228	23323	56	23818	0.826327435683236
Susceptibility	ENSG00000109208	SMR3A	4	70360760	Susceptibility.M4.MAF_1.perc	reference	0	0.8165	-0.0744651	0.1396913	0.594	0	---+--	26130	56	0	581234	1268	3	1330	0.22498661815236443
Susceptibility	ENSG00000157470	FAM81A	15	59372693	Susceptibility.M4.MAF_1.perc	reference	0	0.6061	-0.0524473	0.0983991	0.594	0	+?-+--	25895	111	0	576555	2805	3	2922	0.436915126168953
Severe	ENSG00000138617	PARP16	15	65234460	Severe.M1.MAF_0.1.perc	reference	0	0.988	-0.3840658	0.7206559	0.5941	0	?--?--	3575	1	0	565245	307	0	308	0.7424428358334875
Severe	ENSG00000134602	STK26	23	132023302	Severe.M1.MAF_0.1.perc	reference	0	1	0.5259281	0.9868738	0.5941	0	?+????	2995	0	1	501844	23	6	37	0.9422915623438399
Hospitalized	ENSG00000164776	PHKG1	7	56080283	Hospitalized.M1.MAF_0.1.perc	reference	0	0.9711	-0.1774828	0.3330875	0.5941	0	?---?+	10267	10	0	576888	811	0	821	0.9483825158941046
Susceptibility	ENSG00000185013	NT5C1B	2	18562872	Susceptibility.M1.MAF_0.1.perc	reference	0	0.5573	-0.1139857	0.2138687	0.5941	0	-?-+-+	25692	23	0	588729	539	0	562	0.5583246836548991
Susceptibility	ENSG00000166295	ANAPC16	10	72216000	Susceptibility.M1.MAF_0.1.perc	reference	0	0.7857	0.3531799	0.662805	0.5941	0	??+-?-	21858	4	0	526278	48	0	52	0.7458385667900247
Severe	ENSG00000134602	STK26	23	132023302	Severe.M1.MAF_1.perc	reference	0	1	0.5259281	0.9868738	0.5941	0	?+????	2995	0	1	501844	23	6	37	0.9422915623438399
Hospitalized	ENSG00000215906	LACTBL1	1	22953043	Hospitalized.M1.MAF_1.perc	reference	51.6	0.08263	0.2893105	0.5429537	0.5941	0.681378	?----+	11812	44	0	568489	1255	0	1299	0.47488218637034724
Hospitalized	ENSG00000198498	TMA16	4	163494442	Hospitalized.M1.MAF_1.perc	reference	0	0.9556	-0.2272516	0.4263856	0.5941	0	?----?	8882	8	0	553154	276	0	284	0.3905392964941617
Susceptibility	ENSG00000185013	NT5C1B	2	18562872	Susceptibility.M1.MAF_1.perc	reference	0	0.5573	-0.1139857	0.2138687	0.5941	0	-?-+-+	25692	23	0	588729	539	0	562	0.5583246836548991
Susceptibility	ENSG00000196862	RGPD4	2	107826892	Susceptibility.M1.MAF_1.perc	reference	25.7	0.2499	0.053900000000000003	0.1011459	0.5941	0.0141328	+?+--+	27125	467	0	591857	10270	44	10825	0.473567566850637
Susceptibility	ENSG00000166295	ANAPC16	10	72216000	Susceptibility.M1.MAF_1.perc	reference	0	0.7857	0.3531799	0.662805	0.5941	0	??+-?-	21858	4	0	526278	48	0	52	0.7458385667900247
Severe	ENSG00000150681	RGS18	1	192158462	Severe.M3.MAF_0.1.perc	reference	0	0.8147	-0.2722688	0.5109305	0.5941	0	?-+?--	3575	3	0	565245	755	0	758	0.7326727248930359
Severe	ENSG00000204316	MRPL38	17	75898644	Severe.M3.MAF_0.1.perc	reference	0	0.4388	-0.1846042	0.3464465	0.5941	0	?--++-	4454	10	0	568343	1355	1	1367	0.9034456744276702
Severe	ENSG00000087076	HSD17B14	19	48813018	Severe.M3.MAF_0.1.perc	reference	59.9	0.041	0.4296852	0.8062828	0.5941	1.6478545	--+?-+	4489	8	0	568904	1318	0	1326	0.7822333344458822
Severe	ENSG00000157502	PWWP3B	23	106168305	Severe.M3.MAF_0.1.perc	reference	0	0.9997	-0.7222625	1.355351	0.5941	0	?--??-	1919	0	0	519246	48	21	90	0.7216779723720737
Hospitalized	ENSG00000176771	NCKAP5	2	132671788	Hospitalized.M3.MAF_0.1.perc	reference	42.2	0.1398	0.4582427	0.8599448	0.5941	1.2763955	?-+---	10776	8	0	567090	376	0	384	0.7239324253040104
Hospitalized	ENSG00000134291	TMEM106C	12	47963569	Hospitalized.M3.MAF_0.1.perc	reference	0	0.8558	0.1596086	0.2995222	0.5941	0	?+-+--	9487	18	0	566966	809	0	827	0.6649739347046953
Hospitalized	ENSG00000004848	ARX	23	25003694	Hospitalized.M3.MAF_0.1.perc	reference	0	0.9773	-0.304031	0.5705795	0.5941	0	?---??	6196	0	2	511520	158	55	272	0.5037888398117217
Severe	ENSG00000150681	RGS18	1	192158462	Severe.M3.MAF_1.perc	reference	0	0.8147	-0.2722688	0.5109305	0.5941	0	?-+?--	3575	3	0	565245	755	0	758	0.7326727248930359
Severe	ENSG00000126749	EMG1	12	6970913	Severe.M3.MAF_1.perc	reference	0	0.8138	0.3225968	0.6053016	0.5941	0	+-+-?-	4240	6	0	567284	197	0	203	0.48370544831059925
Severe	ENSG00000072954	TMEM38A	19	16661139	Severe.M3.MAF_1.perc	reference	0	0.9924	0.1876498	0.35216	0.5941	0	?+-+--	3959	10	0	553790	826	0	836	0.6692417587367896
Hospitalized	ENSG00000144231	POLR2D	2	127843553	Hospitalized.M3.MAF_1.perc	reference	0	0.7653	0.2503551	0.4698214	0.5941	0	?+-+?-	9747	9	0	563690	327	0	336	0.7690759643021854
Hospitalized	ENSG00000176771	NCKAP5	2	132671788	Hospitalized.M3.MAF_1.perc	reference	42.2	0.1398	0.4582427	0.8599448	0.5941	1.2763955	?-+---	10776	8	0	567090	376	0	384	0.7239324253040104
Hospitalized	ENSG00000174721	FGFBP3	10	91906584	Hospitalized.M3.MAF_1.perc	reference	0	0.4639	0.1590253	0.2983924	0.5941	0	?++-+-	9064	17	0	569018	800	1	819	0.41778562539657416
Hospitalized	ENSG00000118096	IFT46	11	118544528	Hospitalized.M3.MAF_1.perc	reference	12.2	0.336	0.1455075	0.2730607	0.5941	0.0607405	?-++-+	10770	47	0	582662	1641	1	1690	0.49423675502588466
Hospitalized	ENSG00000100253	MIOX	22	50486784	Hospitalized.M3.MAF_1.perc	reference	0	0.8896	0.0650883	0.1221402	0.5941	0	?+++++	11813	88	1	583016	5528	10	5638	0.31786747492098566
Susceptibility	ENSG00000170876	TMEM43	3	14125015	Susceptibility.M3.MAF_1.perc	reference	0	0.5087	0.0601301	0.1128315	0.5941	0	+++-+-	26780	88	2	593353	1812	5	1914	0.4880920425561312
Susceptibility	ENSG00000112167	SAYSD1	6	39104063	Susceptibility.M3.MAF_1.perc	reference	0	0.5372	0.0522405	0.0980255	0.5941	0	--++-+	25472	129	1	582806	2502	5	2643	0.9425856029176561
Severe	ENSG00000214360	EFCAB9	5	172194172	Severe.M4.MAF_0.1.perc	reference	0	0.9189	0.2509408	0.470832	0.5941	0	?+--?-	3749	7	0	457050	533	0	540	0.7672527441854302
Severe	ENSG00000161055	SCGB3A1	5	180590105	Severe.M4.MAF_0.1.perc	reference	0	0.9996	-0.3336833	0.6261749	0.5941	0	?-----	3562	4	0	563067	288	0	292	0.7046809495683642
Severe	ENSG00000168298	H1-4	6	26156329	Severe.M4.MAF_0.1.perc	reference	0	0.9859	-0.1198514	0.2249305	0.5941	0	--+---	4828	30	0	568024	3598	2	3632	0.8742967673216651
Severe	ENSG00000171490	RSL1D1	16	11833850	Severe.M4.MAF_0.1.perc	reference	37.5	0.1715	0.2635654	0.4945643	0.5941	0.4366132	?-+-+-	4574	20	0	569860	2711	1	2733	0.8249778605738898
Severe	ENSG00000101890	GUCY2F	23	109372906	Severe.M4.MAF_1.perc	reference	0	0.8154	-0.0910067	0.1707707	0.5941	0	+-+?+-	4580	23	20	528139	1162	371	1967	0.3891781537919142
Hospitalized	ENSG00000107338	SHB	9	37915898	Hospitalized.M4.MAF_1.perc	reference	48.1	0.1026	-0.159867	0.3000142	0.5941	0.1994561	?+-+--	11090	97	0	579713	3888	0	3985	0.8463144250074887
Hospitalized	ENSG00000150776	NKAPD1	11	112074086	Hospitalized.M4.MAF_1.perc	reference	0	0.8767	-0.0568183	0.1066263	0.5941	0	?-----	10179	105	0	578585	7846	22	7995	0.7329395489277072
Susceptibility	ENSG00000272804	KRTAP10-7	21	44600597	Susceptibility.M4.MAF_1.perc	reference	0	0.7113	-0.0263748	0.0494935	0.5941	0	+?--++	26375	459	4	578170	10072	65	10669	0.6889781286458306
Severe	ENSG00000103168	TAF1C	16	84177847	Severe.M1.MAF_0.1.perc	reference	0	0.9333	0.2862058	0.5371745	0.5942	0	-+-??-	4299	4	0	566691	544	0	548	0.636993598654399
Hospitalized	ENSG00000119227	PIGZ	3	196946356	Hospitalized.M1.MAF_0.1.perc	reference	0	0.9668	0.1880847	0.3529934	0.5942	0	?+--+-	10294	17	0	528685	567	0	584	0.7263072327769523
Susceptibility	ENSG00000120314	WDR55	5	140664676	Susceptibility.M1.MAF_0.1.perc	reference	0	0.9938	-0.0931514	0.1748429	0.5942	0	+?--+-	26013	35	0	586071	868	0	903	0.34056306276728654
Susceptibility	ENSG00000205269	TMEM170B	6	11537749	Susceptibility.M1.MAF_0.1.perc	reference	0	0.6079	0.7104709	1.3335094	0.5942	0	-?+???	20411	1	0	539094	13	0	14	0.6218618199454213
Susceptibility	ENSG00000205269	TMEM170B	6	11537749	Susceptibility.M1.MAF_1.perc	reference	0	0.6079	0.7104709	1.3335094	0.5942	0	-?+???	20411	1	0	539094	13	0	14	0.6218618199454213
Susceptibility	ENSG00000182315	MBD3L3	19	7056209	Susceptibility.M1.MAF_1.perc	reference	0	0.9809	-1.1926238	2.2385003	0.5942	0	??-??-	667	0	0	7520	3	0	3	0.7179263221024856
Susceptibility	ENSG00000130517	PGPEP1	19	18340598	Susceptibility.M1.MAF_1.perc	reference	0	0.8633	-0.2019645	0.3790782	0.5942	0	+?---?	23783	7	0	573750	180	0	187	0.9907122612193086
Severe	ENSG00000177807	KCNJ10	1	159998651	Severe.M3.MAF_0.1.perc	reference	0	0.6798	0.3174474	0.5958196	0.5942	0	?++-?-	4267	5	0	565181	419	0	424	0.7177665798016776
Severe	ENSG00000164879	CA3	8	85373436	Severe.M3.MAF_0.1.perc	reference	0	0.9914	-0.2190634	0.411137	0.5942	0	------	4163	5	0	566748	979	0	984	0.3597220938790944
Hospitalized	ENSG00000083454	P2RX5	17	3672199	Hospitalized.M3.MAF_0.1.perc	reference	0	0.6885	0.1247872	0.2342021	0.5942	0	?++++-	11194	33	0	580449	1294	3	1333	0.4915962061961427
Severe	ENSG00000149716	LTO1	11	69653076	Severe.M3.MAF_1.perc	reference	55.2	0.06312	0.6350976	1.1920904	0.5942	3.2978304	?-+---	3900	6	0	562402	510	0	516	0.49055605935571167
Severe	ENSG00000103035	PSMD7	16	74296814	Severe.M3.MAF_1.perc	reference	0	0.9862	-0.3758395	0.7055229	0.5942	0	?--??-	3827	3	0	563021	330	0	333	0.8467938618717106
Hospitalized	ENSG00000134905	CARS2	13	110641412	Hospitalized.M3.MAF_1.perc	reference	7.7	0.3629	0.1043117	0.1958118	0.5942	0.0357502	?+++-+	11811	145	0	571137	8733	10	8898	0.8393044535284979
Susceptibility	ENSG00000173452	TMEM196	7	19719315	Susceptibility.M3.MAF_1.perc	reference	52.3	0.07832	0.2128369	0.3995439	0.5942	0.3745532	-?+-++	25857	42	0	578066	430	0	472	0.02066887756205239
Susceptibility	ENSG00000182315	MBD3L3	19	7056209	Susceptibility.M3.MAF_1.perc	reference	0	0.9809	-1.1926238	2.2385003	0.5942	0	??-??-	667	0	0	7520	3	0	3	0.7179263221024856
Severe	ENSG00000124721	DNAH8	6	38715311	Severe.M4.MAF_0.1.perc	reference	0	0.8382	0.0464685	0.0872339	0.5942	0	++-+-+	4973	225	0	570699	30842	21	31109	0.9499926889595535
Severe	ENSG00000102904	TSNAXIP1	16	67806765	Severe.M4.MAF_0.1.perc	reference	0	0.5994	0.089993	0.1689356	0.5942	0	?+-+-+	4574	60	0	569859	6247	0	6307	0.5856458789169235
Severe	ENSG00000161395	PGAP3	17	39671122	Severe.M4.MAF_0.1.perc	reference	18.9	0.2905	-0.1264355	0.2373536	0.5942	0.0639512	--++-+	4759	20	0	569982	3449	0	3469	0.944325906702739
Severe	ENSG00000079432	CIC	19	42268537	Severe.M4.MAF_0.1.perc	reference	0	0.9866	-0.1004004	0.1884373	0.5942	0	+-+++-	3491	49	0	176620	3292	1	3343	0.7424361560268543
Hospitalized	ENSG00000184163	C1QTNF12	1	1242446	Hospitalized.M4.MAF_0.1.perc	reference	0	0.52	-0.0881513	0.1654712	0.5942	0	?-++-+	12025	52	0	583211	3022	1	3076	0.7712474585884617
Hospitalized	ENSG00000156463	SH3RF2	5	145936578	Hospitalized.M4.MAF_0.1.perc	reference	0	0.9088	-0.0623799	0.1170789	0.5942	0	?--+++	12124	106	0	583311	6197	2	6307	0.26163135407322335
Hospitalized	ENSG00000149809	TM7SF2	11	65111845	Hospitalized.M4.MAF_0.1.perc	reference	0	0.8561	-0.0738864	0.1386677	0.5942	0	?-+---	10540	62	1	577235	4602	2	4670	0.02168464941430646
Severe	ENSG00000085415	SEH1L	18	12947133	Severe.M4.MAF_1.perc	reference	29.5	0.2141	0.2272288	0.4265208	0.5942	0.3066181	+---+-	4954	23	0	570545	3171	0	3194	0.46285561768595845
Hospitalized	ENSG00000109270	LAMTOR3	4	99878336	Hospitalized.M4.MAF_1.perc	reference	0	0.4904	-0.1844878	0.3462698	0.5942	0	?----+	8900	10	0	565435	642	1	654	0.5626128599811127
Hospitalized	ENSG00000124155	PIGT	20	45416084	Hospitalized.M4.MAF_1.perc	reference	22.7	0.27	0.0953057	0.1789127	0.5942	0.0427491	?+-++-	12064	192	1	583218	9539	3	9739	0.1676649704486107
Susceptibility	ENSG00000120458	MSANTD2	11	124766498	Susceptibility.M4.MAF_1.perc	reference	0	0.6293	-0.0574252	0.1077893	0.5942	0	+?-+-+	24928	92	0	573969	2286	1	2380	0.30359991071471715
Susceptibility	ENSG00000167264	DUS2	16	67987746	Susceptibility.M4.MAF_1.perc	reference	0	0.5789	-0.0364434	0.0684095	0.5942	0	-?-+-+	27340	246	0	591878	5902	1	6150	0.7143540458018176
Severe	ENSG00000139053	PDE6H	12	14973042	Severe.M1.MAF_0.1.perc	reference	0	0.9912	-0.5160258	0.9689668	0.5943	0	?--??-	2040	0	0	551769	142	0	142	0.814110117333801
Severe	ENSG00000203880	PCMTD2	20	64255695	Severe.M1.MAF_0.1.perc	reference	10	0.3293	0.5807853	1.0904114	0.5943	0.6504436	?-+??-	3276	1	0	563046	216	0	217	0.8751496435782782
Hospitalized	ENSG00000125814	NAPB	20	23374519	Hospitalized.M1.MAF_0.1.perc	reference	0	0.9974	-0.4503615	0.8455105	0.5943	0	?--+?-	6853	1	0	562252	99	0	100	0.6834830085070672
Hospitalized	ENSG00000157557	ETS2	21	38805183	Hospitalized.M1.MAF_0.1.perc	reference	0	0.9544	0.7017811	1.3174817	0.5943	0	?+----	6632	2	0	560797	55	0	57	0.49208049626900313
Susceptibility	ENSG00000157168	NRG1	8	31639222	Susceptibility.M1.MAF_0.1.perc	reference	0	0.9622	-0.1496482	0.2809768	0.5943	0	-?----	23185	13	0	569066	324	0	337	0.6759492713759765
Susceptibility	ENSG00000197125	OR8B8	11	124437445	Susceptibility.M1.MAF_0.1.perc	reference	16	0.3115	0.2152422	0.4041523	0.5943	0.1138249	+?-+?-	23262	11	0	573031	176	0	187	0.3850018302596757
Susceptibility	ENSG00000133703	KRAS	12	25205246	Susceptibility.M1.MAF_0.1.perc	reference	0	0.7164	-0.1334666	0.2505747	0.5943	0	-?--??	24072	15	0	581204	421	0	436	0.7558089489738381
Susceptibility	ENSG00000104140	RHOV	15	40872214	Susceptibility.M1.MAF_0.1.perc	reference	0	0.4965	-0.2869297	0.5386709	0.5943	0	??--+?	21597	4	0	534611	93	0	97	0.9278206416525313
Severe	ENSG00000203880	PCMTD2	20	64255695	Severe.M1.MAF_1.perc	reference	10	0.3293	0.5807853	1.0904114	0.5943	0.6504436	?-+??-	3276	1	0	563046	216	0	217	0.8751496435782782
Hospitalized	ENSG00000157557	ETS2	21	38805183	Hospitalized.M1.MAF_1.perc	reference	0	0.9544	0.7017811	1.3174817	0.5943	0	?+----	6632	2	0	560797	55	0	57	0.49208049626900313
Susceptibility	ENSG00000157168	NRG1	8	31639222	Susceptibility.M1.MAF_1.perc	reference	0	0.9622	-0.1496482	0.2809768	0.5943	0	-?----	23185	13	0	569066	324	0	337	0.6759492713759765
Susceptibility	ENSG00000133703	KRAS	12	25205246	Susceptibility.M1.MAF_1.perc	reference	0	0.7164	-0.1334666	0.2505747	0.5943	0	-?--??	24072	15	0	581204	421	0	436	0.7558089489738381
Severe	ENSG00000132031	MATN3	2	19992052	Severe.M3.MAF_0.1.perc	reference	0	0.9867	-0.1827146	0.3430543	0.5943	0	?-----	4435	12	0	567094	1516	1	1530	0.20781655272732488
Severe	ENSG00000113269	RNF130	5	179911651	Severe.M3.MAF_0.1.perc	reference	0	0.9853	-0.3194944	0.5998656	0.5943	0	?--??-	2165	1	0	562176	616	0	617	0.45355063397416556
Severe	ENSG00000119927	GPAM	10	112149865	Severe.M3.MAF_0.1.perc	reference	45	0.1055	0.3898258	0.7318753	0.5943	1.1972948	+-+---	4857	12	0	570170	1104	1	1118	0.5575415459210364
Hospitalized	ENSG00000127603	MACF1	1	39081316	Hospitalized.M3.MAF_0.1.perc	reference	12.6	0.3338	0.0857486	0.1610059	0.5943	0.0254461	?++--+	11645	157	0	582408	9789	4	9954	0.40015791725967886
Hospitalized	ENSG00000120306	CYSTM1	5	140175156	Hospitalized.M3.MAF_0.1.perc	reference	0	0.7615	0.378324	0.7103999	0.5943	0	?+-+--	7085	5	0	562411	170	0	175	0.78640101263077955
Severe	ENSG00000006530	AGK	7	141551278	Severe.M3.MAF_1.perc	reference	12.7	0.3328	0.1944436	0.3650694	0.5943	0.0948293	?-+--+	4380	12	0	568251	1461	0	1473	0.8428554902991474
Severe	ENSG00000148444	COMMD3	10	22316386	Severe.M3.MAF_1.perc	reference	0	0.6405	-0.146614	0.2752507	0.5943	0	?+-?--	3935	15	0	567400	2643	3	2664	0.5450266463305803
Hospitalized	ENSG00000120306	CYSTM1	5	140175156	Hospitalized.M3.MAF_1.perc	reference	0	0.7615	0.378324	0.7103999	0.5943	0	?+-+--	7085	5	0	562411	170	0	175	0.78640101263077955
Hospitalized	ENSG00000089505	CMTM1	16	66566393	Hospitalized.M3.MAF_1.perc	reference	48	0.1036	0.3602059	0.6763349	0.5943	1.0184005	?--+++	11064	21	0	581162	433	0	454	0.836748392726975
Susceptibility	ENSG00000137265	IRF4	6	391752	Susceptibility.M3.MAF_1.perc	reference	0	0.8762	0.1907271	0.3581161	0.5943	0	-?+-?-	22085	10	0	561717	210	0	220	0.6366703543613479
Severe	ENSG00000111237	VPS29	12	110491083	Severe.M4.MAF_0.1.perc	reference	53.6	0.09105	0.6165616	1.157657	0.5943	2.2321682	?-+-?-	3288	3	0	561102	620	0	623	0.0944971467886621
Severe	ENSG00000100442	FKBP3	14	45115599	Severe.M4.MAF_0.1.perc	reference	0	0.678	-0.2254798	0.4232915	0.5943	0	+---+-	4419	9	0	564504	978	0	987	0.9605080438182694
Hospitalized	ENSG00000165338	HECTD2	10	91409280	Hospitalized.M4.MAF_0.1.perc	reference	0	0.9509	-0.1025741	0.1925764	0.5943	0	?--+++	11051	37	0	579702	2205	1	2244	0.8321422494567843
Hospitalized	ENSG00000149262	INTS4	11	77878720	Hospitalized.M4.MAF_0.1.perc	reference	14.1	0.3243	-0.1100392	0.2066048	0.5943	0.0461462	?+-+--	12077	110	0	583123	7318	2	7432	0.4376536632480313
Hospitalized	ENSG00000167562	ZNF701	19	52555457	Hospitalized.M4.MAF_0.1.perc	reference	70.4	0.009088	0.2333625	0.4382005	0.5943	0.5712369	?---++	11895	73	0	571316	4845	3	4924	0.4574592158456952
Susceptibility	ENSG00000177023	DEFB104B	8	7470308	Susceptibility.M4.MAF_0.1.perc	reference	7	0.3667	-0.2914822	0.5472684	0.5943	0.2021051	-?+---	19262	4	0	505150	104	1	110	0.7302042957068313
Severe	ENSG00000104432	IL7	8	78675743	Severe.M4.MAF_1.perc	reference	0	0.9274	-0.1499153	0.2814912	0.5943	0	?--+-+	4209	9	0	564250	1855	4	1872	0.7691106670912358
Severe	ENSG00000171860	C3AR1	12	8056844	Severe.M4.MAF_1.perc	reference	0	0.6629	0.1108884	0.2081758	0.5943	0	+-++?+	4624	39	0	568559	3586	1	3627	0.0944773345869723
Severe	ENSG00000102580	DNAJC3	13	95677139	Severe.M4.MAF_1.perc	reference	0	0.9282	-0.1010072	0.1896424	0.5943	0	--+-+-	4694	27	0	568875	2930	2	2961	0.5588775638072325
Severe	ENSG00000125746	EML2	19	45606994	Severe.M4.MAF_1.perc	reference	0	0.502	-0.0800477	0.1502748	0.5943	0	--+-++	3746	86	0	178317	5898	14	6012	0.8463087419977213
Severe	ENSG00000161133	USP41	22	20350578	Severe.M4.MAF_1.perc	reference	0	0.9215	-0.1097636	0.2060574	0.5943	0	--+?+-	4430	35	0	568737	4539	2	4578	0.6113217530844549
Hospitalized	ENSG00000136436	CALCOCO2	17	48831018	Hospitalized.M4.MAF_1.perc	reference	25.9	0.2491	-0.1394145	0.2617467	0.5943	0.1000869	?---+-	12076	109	0	583123	6959	19	7106	0.34990173799957425
Hospitalized	ENSG00000125356	NDUFA1	23	119871832	Hospitalized.M4.MAF_1.perc	reference	0	0.524	0.244453	0.4589727	0.5943	0	?+-???	5968	4	2	508941	38	22	90	0.8359132492165412
Severe	ENSG00000112308	C6orf62	6	24704861	Severe.M1.MAF_0.1.perc	reference	0	0.9999	-1.0117482	1.9000816	0.5944	0	?--??-	1652	0	0	520134	51	0	51	0.41843116153792376
Severe	ENSG00000167491	GATAD2A	19	19385826	Severe.M1.MAF_0.1.perc	reference	0	1	-0.998081	1.874338	0.5944	0	?-???-	1978	0	0	540434	61	0	61	0.9892521931843806
Hospitalized	ENSG00000163904	SENP2	3	185582496	Hospitalized.M1.MAF_0.1.perc	reference	0	0.9208	0.7229016	1.3576383	0.5944	0	?+???-	5479	1	0	509507	36	0	37	0.7359695749229205
Hospitalized	ENSG00000164323	CFAP97	4	185159665	Hospitalized.M1.MAF_0.1.perc	reference	0	0.9138	-0.1850176	0.3475033	0.5944	0	?-+---	9576	10	0	580075	685	0	695	0.12439146434321104
Hospitalized	ENSG00000108839	ALOX12	17	6996049	Hospitalized.M1.MAF_0.1.perc	reference	50.1	0.1346	0.4054252	0.7614695	0.5944	0.9050867	?-+??+	9979	8	0	576686	360	0	368	0.6734156326673804
Susceptibility	ENSG00000134057	CCNB1	5	69167135	Susceptibility.M1.MAF_0.1.perc	reference	0	0.9763	0.363015	0.6817175	0.5944	0	-?+-+?	22468	4	0	567752	65	0	69	0.9409875334638462
Susceptibility	ENSG00000118514	ALDH8A1	6	134917393	Susceptibility.M1.MAF_0.1.perc	reference	21.3	0.2791	-0.2506221	0.470688	0.5944	0.2720274	+?----	26186	11	0	585681	270	1	283	0.6479320715232522
Susceptibility	ENSG00000189060	H1-0	22	37805093	Susceptibility.M1.MAF_0.1.perc	reference	0	1	0.705562	1.3249302	0.5944	0	??+???	19646	1	0	529919	14	0	15	0.08490076682142142
Severe	ENSG00000112308	C6orf62	6	24704861	Severe.M1.MAF_1.perc	reference	0	0.9999	-1.0117482	1.9000816	0.5944	0	?--??-	1652	0	0	520134	51	0	51	0.41843116153792376
Severe	ENSG00000167491	GATAD2A	19	19385826	Severe.M1.MAF_1.perc	reference	0	1	-0.998081	1.874338	0.5944	0	?-???-	1978	0	0	540434	61	0	61	0.9892521931843806
Hospitalized	ENSG00000163904	SENP2	3	185582496	Hospitalized.M1.MAF_1.perc	reference	0	0.9208	0.7229016	1.3576383	0.5944	0	?+???-	5479	1	0	509507	36	0	37	0.7359695749229205
Hospitalized	ENSG00000179776	CDH5	16	66366622	Hospitalized.M1.MAF_1.perc	reference	0	0.886	-0.1808492	0.3395985	0.5944	0	?-+---	9248	8	0	567884	786	0	794	0.8167328986948692
Hospitalized	ENSG00000108839	ALOX12	17	6996049	Hospitalized.M1.MAF_1.perc	reference	50.1	0.1346	0.4054252	0.7614695	0.5944	0.9050867	?-+??+	9979	8	0	576686	360	0	368	0.6734156326673804
Hospitalized	ENSG00000160219	GAB3	23	154675249	Hospitalized.M1.MAF_1.perc	reference	0	1	-0.5865743	1.1014751	0.5944	0	?-????	5403	0	0	500530	4	7	18	0.960407203567881
Susceptibility	ENSG00000134057	CCNB1	5	69167135	Susceptibility.M1.MAF_1.perc	reference	0	0.9763	0.363015	0.6817175	0.5944	0	-?+-+?	22468	4	0	567752	65	0	69	0.9409875334638462
Susceptibility	ENSG00000176571	CNBD1	8	86866415	Susceptibility.M1.MAF_1.perc	reference	0	0.8972	-0.110002	0.2065627	0.5944	0	+?-+--	25588	26	0	590316	559	2	589	0.5228206030648078
Susceptibility	ENSG00000189060	H1-0	22	37805093	Susceptibility.M1.MAF_1.perc	reference	0	1	0.705562	1.3249302	0.5944	0	??+???	19646	1	0	529919	14	0	15	0.08490076682142142
Severe	ENSG00000185966	LCE3E	1	152565654	Severe.M3.MAF_0.1.perc	reference	0	0.6822	-0.4662782	0.8755783	0.5944	0	?-+---	3992	0	0	563583	168	0	168	0.8974552512819942
Severe	ENSG00000165072	MAMDC2	9	70043848	Severe.M3.MAF_0.1.perc	reference	0	0.6379	0.1536849	0.2885994	0.5944	0	--+++-	4643	15	0	567344	1371	0	1386	0.7027208261431603
Severe	ENSG00000189132	FAM47B	23	34942796	Severe.M3.MAF_0.1.perc	reference	0	0.4264	-0.4761531	0.8941753	0.5944	0	?--?+-	3994	1	1	526367	50	14	81	0.633879909322193
Hospitalized	ENSG00000180346	TIGD2	4	89111533	Hospitalized.M3.MAF_0.1.perc	reference	0	0.9231	0.3373414	0.633569	0.5944	0	?+-+--	6750	4	0	563277	227	0	231	0.8615756986094506
Hospitalized	ENSG00000204220	PFDN6	6	33289302	Hospitalized.M3.MAF_0.1.perc	reference	0	0.9628	-0.5008693	0.9406449	0.5944	0	?--+??	6260	2	0	551169	116	0	118	0.8772516981323624
Hospitalized	ENSG00000254093	PINX1	8	10764961	Hospitalized.M3.MAF_0.1.perc	reference	0	0.6507	-0.129307	0.2428735	0.5944	0	?-+-++	10912	21	0	569868	1400	1	1423	0.6948382462954599
Susceptibility	ENSG00000206560	ANKRD28	3	15667236	Susceptibility.M3.MAF_0.1.perc	reference	0	0.874	0.0556378	0.1044921	0.5944	0	-?+--+	26177	108	0	579321	2351	1	2461	0.06962214668238992
Susceptibility	ENSG00000154553	PDLIM3	4	185500660	Susceptibility.M3.MAF_0.1.perc	reference	38.5	0.1646	-0.1847061	0.3468819	0.5944	0.2268776	-?+-+-	25884	72	0	568999	1387	0	1459	0.8904786919872365
Susceptibility	ENSG00000173825	TIGD3	11	65354751	Susceptibility.M3.MAF_0.1.perc	reference	0	0.5243	0.1415877	0.2659107	0.5944	0	-?++-+	23854	18	0	578085	378	0	396	0.5260583308456351
Susceptibility	ENSG00000104044	OCA2	15	27754875	Susceptibility.M3.MAF_0.1.perc	reference	0	0.6476	-0.0342234	0.0642671	0.5944	0	-?--++	26529	157	0	580636	3621	3	3784	0.614010117534044
Severe	ENSG00000170430	MGMT	10	129467190	Severe.M3.MAF_1.perc	reference	42.3	0.1235	-0.3055093	0.5737441	0.5944	0.7448886	--+---	4962	10	0	570454	1202	2	1216	0.03580329858899579
Severe	ENSG00000189132	FAM47B	23	34942796	Severe.M3.MAF_1.perc	reference	0	0.4264	-0.4761531	0.8941753	0.5944	0	?--?+-	3994	1	1	526367	50	14	81	0.633879909322193
Hospitalized	ENSG00000188641	DPYD	1	97077743	Hospitalized.M3.MAF_1.perc	reference	63.4	0.01796	0.1597579	0.3000595	0.5944	0.2774942	--+-+-	11892	234	0	587720	16348	47	16676	0.5918796566258262
Hospitalized	ENSG00000180346	TIGD2	4	89111533	Hospitalized.M3.MAF_1.perc	reference	0	0.9231	0.3373414	0.633569	0.5944	0	?+-+--	6750	4	0	563277	227	0	231	0.8615756986094506
Hospitalized	ENSG00000125652	ALKBH7	19	6372794	Hospitalized.M3.MAF_1.perc	reference	0	0.9554	-0.1360171	0.2554281	0.5944	0	?-----	11422	22	0	579761	1242	0	1264	0.9612449046372353
Susceptibility	ENSG00000171109	MFN1	3	179347709	Susceptibility.M3.MAF_1.perc	reference	55	0.0637	0.1813261	0.3405131	0.5944	0.2722963	-?--++	26753	171	0	591353	4149	2	4324	0.6982276226553611
Susceptibility	ENSG00000167325	RRM1	11	4094707	Susceptibility.M3.MAF_1.perc	reference	0	0.6141	0.1117132	0.2098077	0.5944	0	-?++-+	24325	34	1	571414	484	0	520	0.4537425662502302
Susceptibility	ENSG00000173825	TIGD3	11	65354751	Susceptibility.M3.MAF_1.perc	reference	0	0.5243	0.1415877	0.2659107	0.5944	0	-?++-+	23854	18	0	578085	378	0	396	0.5260583308456351
Susceptibility	ENSG00000123268	ATF1	12	50763710	Susceptibility.M3.MAF_1.perc	reference	0	0.7665	-0.1256726	0.2360415	0.5944	0	+?----	24869	21	0	572853	448	0	469	0.7136367266560264
Severe	ENSG00000100450	GZMH	14	24606480	Severe.M4.MAF_0.1.perc	reference	8	0.3612	-0.2520675	0.4733751	0.5944	0.188834	---?+-	4635	15	0	566993	1958	1	1975	0.5632517152981493
Severe	ENSG00000029993	HMGB3	23	150980509	Severe.M4.MAF_0.1.perc	reference	0	0.8587	-0.3166829	0.5947209	0.5944	0	?-+?--	2776	2	0	525497	81	77	237	0.7484921424068137
Hospitalized	ENSG00000058799	YIPF1	1	53851719	Hospitalized.M4.MAF_0.1.perc	reference	0	0.4187	0.094107	0.1767283	0.5944	0	?+-++-	11850	55	0	582787	2765	2	2824	0.38400377806417046
Hospitalized	ENSG00000178502	KLHL11	17	41848518	Hospitalized.M4.MAF_0.1.perc	reference	0	0.9536	0.1004362	0.1886005	0.5944	0	?+-+--	10386	39	0	564771	2447	0	2486	0.35068629774547777
Susceptibility	ENSG00000183682	BMP8A	1	39491636	Susceptibility.M4.MAF_0.1.perc	reference	0	0.8677	0.0496994	0.0933443	0.5944	0	+?+-++	25238	138	0	587274	3082	8	3236	0.4362759190866402
Susceptibility	ENSG00000100280	AP1B1	22	29327680	Susceptibility.M4.MAF_0.1.perc	reference	0	0.8884	0.038702	0.0726927	0.5944	0	+?+++-	27126	228	0	591861	4979	4	5215	0.7414401903121801
Severe	ENSG00000164442	CITED2	6	139371807	Severe.M4.MAF_1.perc	reference	17	0.304	0.1419559	0.2666219	0.5944	0.0853013	+-+-++	4950	44	0	570572	5642	7	5700	0.4953096492167336
Severe	ENSG00000214946	TBC1D26	17	15732247	Severe.M4.MAF_1.perc	reference	0	0.9057	-0.2779684	0.5220894	0.5944	0	+----?	2895	6	0	48874	115	1	123	0.6365595846675658
Severe	ENSG00000130638	ATXN10	22	45671798	Severe.M4.MAF_1.perc	reference	15.5	0.3145	-0.1805227	0.3389863	0.5944	0.1320602	+-+-+-	4791	27	0	569055	3510	1	3539	0.7265033322985867
Hospitalized	ENSG00000120896	SORBS3	8	22544986	Hospitalized.M4.MAF_1.perc	reference	35	0.1739	0.0821885	0.1543533	0.5944	0.0436323	--+-++	12184	277	1	588228	15981	43	16346	0.5228051921565429
Hospitalized	ENSG00000251369	ZNF550	19	57535257	Hospitalized.M4.MAF_1.perc	reference	0.7	0.402	-0.0545986	0.1025468	0.5944	0.001851	?+--+-	11072	126	0	581047	10675	17	10835	0.6198293738080172
Susceptibility	ENSG00000203757	OR6K3	1	158716327	Susceptibility.M4.MAF_1.perc	reference	25.6	0.2422	-0.0807564	0.1516543	0.5944	0.0350593	-++---	26020	147	0	584706	3061	9	3226	0.5359312383290726
Severe	ENSG00000112078	KCTD20	6	36442767	Severe.M1.MAF_0.1.perc	reference	0	0.7402	-0.3673249	0.6899885	0.5945	0	?-+---	3705	1	0	565937	252	0	253	0.14519214130878924
Hospitalized	ENSG00000204538	PSORS1C2	6	31137534	Hospitalized.M1.MAF_0.1.perc	reference	0	0.9998	0.3121321	0.5863604	0.5945	0	?++?-?	6434	3	0	553513	194	0	197	0.15235680121185624
Susceptibility	ENSG00000117448	AKR1A1	1	45550543	Susceptibility.M1.MAF_0.1.perc	reference	0	0.8107	0.1074386	0.2018035	0.5945	0	-?+--+	25002	30	0	587652	637	1	669	0.5084824702728411
Susceptibility	ENSG00000196735	HLA-DQA1	6	32628179	Susceptibility.M1.MAF_0.1.perc	reference	35.4	0.2129	0.3796778	0.7132524	0.5945	0.5357019	+?--??	21171	2	1	549718	58	0	62	0.7051829624076914
Severe	ENSG00000164007	CLDN19	1	42733093	Severe.M1.MAF_1.perc	reference	0	1	-1.0049115	1.8880284	0.5945	0	?--??-	1676	0	0	547446	92	0	92	0.49149413371130046
Severe	ENSG00000137310	TCF19	6	31158547	Severe.M1.MAF_1.perc	reference	0	0.6337	0.3305959	0.6210838	0.5945	0	?+-??-	2705	4	0	565969	327	1	333	0.8054458758766914
Severe	ENSG00000204389	HSPA1A	6	31815543	Severe.M1.MAF_1.perc	reference	0	0.973	-0.4670371	0.8773381	0.5945	0	?-???-	2038	0	0	543053	136	0	136	0.3048080201200573
Severe	ENSG00000112078	KCTD20	6	36442767	Severe.M1.MAF_1.perc	reference	0	0.7402	-0.3673249	0.6899885	0.5945	0	?-+---	3705	1	0	565937	252	0	253	0.14519214130878924
Severe	ENSG00000158169	FANCC	9	95099054	Severe.M1.MAF_1.perc	reference	0	0.8685	0.1872299	0.3517077	0.5945	0	?++?+-	4133	10	0	567953	1129	0	1139	0.5407917941846528
Hospitalized	ENSG00000204538	PSORS1C2	6	31137534	Hospitalized.M1.MAF_1.perc	reference	0	0.9998	0.3121321	0.5863604	0.5945	0	?++?-?	6434	3	0	553513	194	0	197	0.15235680121185624
Hospitalized	ENSG00000104976	SNAPC2	19	7920338	Hospitalized.M1.MAF_1.perc	reference	0	0.6024	0.1865228	0.3504076	0.5945	0	?+++--	10302	12	0	578951	577	0	589	0.8741766807861696
Severe	ENSG00000153253	SCN3A	2	165087526	Severe.M3.MAF_0.1.perc	reference	0	0.8545	0.1159235	0.2177485	0.5945	0	-++-?-	4358	28	0	564347	3770	0	3798	0.8873253206714024
Severe	ENSG00000151239	TWF1	12	43793723	Severe.M3.MAF_0.1.perc	reference	0	0.9609	0.2164562	0.4065693	0.5945	0	?++---	4434	6	0	569271	732	0	738	0.7628111911440074
Hospitalized	ENSG00000100490	CDKL1	14	50326265	Hospitalized.M3.MAF_0.1.perc	reference	0	0.858	0.2494217	0.4685932	0.5945	0	?+----	9602	8	0	580456	293	0	301	0.9341507770281954
Hospitalized	ENSG00000168792	ABHD15	17	29560547	Hospitalized.M3.MAF_0.1.perc	reference	38.9	0.1622	0.250609	0.4707827	0.5945	0.3951282	?-++-+	10706	24	0	570595	1606	1	1632	0.9858968359621594
Susceptibility	ENSG00000181803	OR6S1	14	20640696	Susceptibility.M3.MAF_0.1.perc	reference	7.8	0.362	0.1308369	0.2457831	0.5945	0.0506637	+--+-?	24583	47	0	579377	1143	0	1190	0.23964007094967282
Severe	ENSG00000066422	ZBTB11	3	101648889	Severe.M3.MAF_1.perc	reference	0	0.8125	0.1686494	0.3167929	0.5945	0	-++++-	4357	18	0	564817	1256	2	1278	0.5128530275891671
Severe	ENSG00000108829	LRRC59	17	50375059	Severe.M3.MAF_1.perc	reference	27.8	0.2266	0.2688341	0.5050008	0.5945	0.4030133	+-+-+-	4655	9	0	568588	1122	0	1131	0.40016326366511057
Susceptibility	ENSG00000101542	CDH20	18	61333430	Susceptibility.M3.MAF_1.perc	reference	0	0.7086	0.0602545	0.1131928	0.5945	0	-?++-+	25018	92	1	577256	2022	0	2116	0.847164885452214
Susceptibility	ENSG00000141977	CIB3	19	16161368	Susceptibility.M3.MAF_1.perc	reference	47.4	0.1074	0.1999791	0.3756907	0.5945	0.303326	-?-++-	26389	50	0	580076	1240	1	1292	0.5602366901263319
Severe	ENSG00000145414	NAF1	4	163110073	Severe.M4.MAF_0.1.perc	reference	0	0.9754	-0.1152933	0.2165624	0.5945	0	+-----	4652	25	0	567232	3994	1	4021	0.5572350418111116
Severe	ENSG00000096433	ITPR3	6	33620365	Severe.M4.MAF_0.1.perc	reference	36.2	0.1653	0.1244636	0.2338324	0.5945	0.1076051	+--+++	4906	133	0	570620	17817	7	17964	0.7677142677010494
Susceptibility	ENSG00000065548	ZC3H15	2	186486253	Susceptibility.M4.MAF_0.1.perc	reference	62.5	0.03049	0.2168243	0.4073531	0.5945	0.4456411	+?+-+-	27025	68	0	591475	1540	0	1608	0.29398844226289556
Susceptibility	ENSG00000188322	SBK1	16	28259246	Susceptibility.M4.MAF_0.1.perc	reference	0	0.9217	-0.0651181	0.1223392	0.5945	0	-?---+	26377	74	0	587317	1744	1	1820	0.0978263799808466
Hospitalized	ENSG00000157542	KCNJ6	21	37607373	Hospitalized.M4.MAF_1.perc	reference	0	0.9393	-0.120699	0.2267664	0.5945	0	?-+-+-	10776	33	1	565167	1491	3	1532	0.7056585598380845
Susceptibility	ENSG00000171819	ANGPTL7	1	11189355	Susceptibility.M4.MAF_1.perc	reference	34.2	0.1799	0.0776093	0.1457794	0.5945	0.0384532	+--+-+	27254	630	0	594270	15434	38	16140	0.5426136318954309
Susceptibility	ENSG00000013016	EHD3	2	31234152	Susceptibility.M4.MAF_1.perc	reference	39.1	0.1607	0.089860400000000007	0.1688037	0.5945	0.0468834	-?-++-	26578	190	0	589971	3921	0	4111	0.5508179184979562
Susceptibility	ENSG00000185821	OR6C76	12	55426254	Susceptibility.M4.MAF_1.perc	reference	40.4	0.1518	0.1334727	0.2507314	0.5945	0.1187752	+?--++	26479	130	0	580428	2896	2	3030	0.9912296137261867
Susceptibility	ENSG00000103199	ZNF500	16	4748239	Susceptibility.M4.MAF_1.perc	reference	0	0.6857	0.0268536	0.0504413	0.5945	0	+?+-+-	27126	454	1	591861	10539	29	11053	0.022585149483865533
Severe	ENSG00000180934	OR56A1	11	6019336	Severe.M1.MAF_0.1.perc	reference	25.1	0.2607	0.6070312	1.1406431	0.5946	1.3345151	-++?-?	3872	3	0	554405	112	0	115	0.7676739827521055
Severe	ENSG00000181007	ZFP82	19	36383120	Severe.M1.MAF_0.1.perc	reference	0	0.7351	-0.5300058	0.9960425	0.5946	0	?-+?-?	2114	0	0	551832	129	0	129	0.4836082816261732
Hospitalized	ENSG00000065923	SLC9A7	23	46599251	Hospitalized.M1.MAF_0.1.perc	reference	63.6	0.09754	0.62315449999999994	1.1708113	0.5946	1.7880478	?-+???	5793	0	1	509603	23	16	57	0.22195063799941353
Susceptibility	ENSG00000214518	KRTAP2-2	17	41054498	Susceptibility.M1.MAF_0.1.perc	reference	18.1	0.295	-0.1991052	0.3741082	0.5946	0.1307345	-?-+??	21681	16	0	562280	602	0	618	0.4028468266708525
Susceptibility	ENSG00000132471	WBP2	17	75845699	Susceptibility.M1.MAF_0.1.perc	reference	4.8	0.3791	0.1683727	0.31636	0.5946	0.0569662	-?+-+-	24221	25	0	568130	395	0	420	0.46930234447521657
Severe	ENSG00000181007	ZFP82	19	36383120	Severe.M1.MAF_1.perc	reference	0	0.7351	-0.5300058	0.9960425	0.5946	0	?-+?-?	2114	0	0	551832	129	0	129	0.4836082816261732
Hospitalized	ENSG00000163382	NAXE	1	156591756	Hospitalized.M1.MAF_1.perc	reference	0	0.581	0.1983619	0.3727417	0.5946	0	?-+++-	8422	8	0	577601	514	0	522	0.7770237770051585
Hospitalized	ENSG00000065923	SLC9A7	23	46599251	Hospitalized.M1.MAF_1.perc	reference	63.6	0.09754	0.62315449999999994	1.1708113	0.5946	1.7880478	?-+???	5793	0	1	509603	23	16	57	0.22195063799941353
Susceptibility	ENSG00000177275	OR2AJ1	1	247924889	Susceptibility.M1.MAF_1.perc	reference	48.9	0.1617	-0.6967957	1.3093372	0.5946	1.6885205	??-+??	1739	3	0	8342	12	0	15	0.24121331743243982
Susceptibility	ENSG00000118514	ALDH8A1	6	134917393	Susceptibility.M1.MAF_1.perc	reference	21.3	0.2792	-0.2504347	0.4706001	0.5946	0.2718213	+?----	26186	12	0	585681	270	1	284	0.6479320715232522
Susceptibility	ENSG00000077150	NFKB2	10	102394110	Susceptibility.M1.MAF_1.perc	reference	0	0.6092	-0.0774744	0.1455713	0.5946	0	+?-++-	24295	59	0	565704	1174	0	1233	0.7959372708581942
Susceptibility	ENSG00000226761	TAS2R46	12	11061365	Susceptibility.M1.MAF_1.perc	reference	0	0.8542	0.0311676	0.0585686	0.5946	0	-?+-+-	24137	333	0	579141	8467	0	8800	0.04060278519857614
Susceptibility	ENSG00000132471	WBP2	17	75845699	Susceptibility.M1.MAF_1.perc	reference	4.8	0.3791	0.1683727	0.31636	0.5946	0.0569662	-?+-+-	24221	25	0	568130	395	0	420	0.46930234447521657
Hospitalized	ENSG00000142279	WTIP	19	34481758	Hospitalized.M3.MAF_0.1.perc	reference	0	0.9566	-0.2792575	0.5247074	0.5946	0	?-----	10656	11	0	574764	155	0	166	0.9273988828805343
Susceptibility	ENSG00000066322	ELOVL1	1	43363398	Susceptibility.M3.MAF_0.1.perc	reference	0	0.9033	-0.142128	0.2670791	0.5946	0	-?----	21892	13	0	560837	351	0	364	0.8308309057380088
Susceptibility	ENSG00000122741	DCAF10	9	37800554	Susceptibility.M3.MAF_0.1.perc	reference	0	0.8018	0.1595739	0.299875	0.5946	0	-?+-++	24790	20	0	569992	274	0	294	0.14736225609817338
Susceptibility	ENSG00000233436	BTBD18	11	57743514	Susceptibility.M3.MAF_0.1.perc	reference	0	0.9702	-0.2259799	0.4245944	0.5946	0	??---+	23536	6	0	565706	129	0	135	0.6702052715945515
Susceptibility	ENSG00000134146	DPH6	15	35217345	Susceptibility.M3.MAF_0.1.perc	reference	0	0.9016	-0.0882402	0.1657933	0.5946	0	+?----	26109	39	0	579928	895	1	936	0.2694000900103811
Severe	ENSG00000100325	ASCC2	22	29788609	Severe.M3.MAF_1.perc	reference	0.3	0.4139	-0.1169313	0.2196977	0.5946	0.0020111	--+-++	4712	24	0	569013	3694	3	3724	0.5269663076111227
Hospitalized	ENSG00000273045	C2orf15	2	99141707	Hospitalized.M3.MAF_1.perc	reference	0	0.7642	0.4924635	0.9254664	0.5946	0	?+---+	7668	2	0	567709	51	1	55	0.5426485082396917
Susceptibility	ENSG00000121931	LRIF1	1	110947190	Susceptibility.M3.MAF_1.perc	reference	0	0.6998	0.0763624	0.143498	0.5946	0	-?+---	24712	59	0	576129	1307	0	1366	0.7341438083163259
Susceptibility	ENSG00000162227	TAF6L	11	62771357	Susceptibility.M3.MAF_1.perc	reference	0	0.6528	-0.0748563	0.1406559	0.5946	0	+?---+	26907	55	0	590987	1285	0	1340	0.7488356341801727
Hospitalized	ENSG00000129810	SGO1	3	20160593	Hospitalized.M4.MAF_0.1.perc	reference	32.9	0.2018	0.1811018	0.34034180000000003	0.5946	0.1852104	?-+---	11841	56	0	582929	2868	1	2926	0.3404903374344259
Hospitalized	ENSG00000170006	TMEM154	4	152618628	Hospitalized.M4.MAF_0.1.perc	reference	0	0.944	-0.1709099	0.3211806	0.5946	0	?-----	11192	15	0	567809	749	0	764	0.8114233303847007
Hospitalized	ENSG00000086289	EPDR1	7	37683843	Hospitalized.M4.MAF_0.1.perc	reference	0	0.5978	-0.1302172	0.2446728	0.5946	0	?---++	9789	21	0	576784	1394	3	1421	0.9626887682427515
Hospitalized	ENSG00000006788	MYH13	17	10300865	Hospitalized.M4.MAF_0.1.perc	reference	38.7	0.1478	0.0977712	0.1836983	0.5946	0.067257	--+-++	12184	246	1	588228	13942	9	14208	0.07187621307646962
Hospitalized	ENSG00000197372	ZNF675	19	23525631	Hospitalized.M4.MAF_0.1.perc	reference	20.1	0.2865	0.1754735	0.3297125	0.5946	0.1385812	?++-+-	11096	60	0	580806	3228	2	3292	0.4536781269558089
Susceptibility	ENSG00000188340	OR6N2	1	158774222	Susceptibility.M4.MAF_0.1.perc	reference	9.5	0.3521	-0.0947668	0.1780812	0.5946	0.0232431	+?--+-	25243	59	0	574284	1388	0	1447	0.3139006581582072
Susceptibility	ENSG00000144214	LYG1	2	99284238	Susceptibility.M4.MAF_0.1.perc	reference	0	0.8817	0.0757421	0.1423336	0.5946	0	+?+---	25490	57	0	589004	1283	0	1340	0.6319403528726256
Susceptibility	ENSG00000176925	OR51F2	11	4821321	Susceptibility.M4.MAF_0.1.perc	reference	48.1	0.103	0.1469713	0.2761405	0.5946	0.1584615	+?+-++	25746	119	0	575981	2278	2	2401	0.5035138407276467
Susceptibility	ENSG00000140988	RPS2	16	1962058	Susceptibility.M4.MAF_0.1.perc	reference	0	0.741	-0.0960527	0.1804971	0.5946	0	+?-+--	25182	35	0	587054	800	0	835	0.6428535556550343
Severe	ENSG00000000457	SCYL3	1	169849631	Severe.M4.MAF_1.perc	reference	0	0.7882	0.0721912	0.1356382	0.5946	0	?++---	4487	63	1	568623	10997	16	11094	0.7081529437757892
Severe	ENSG00000148572	NRBF2	10	63133247	Severe.M4.MAF_1.perc	reference	0	0.9352	-0.107475	0.2019447	0.5946	0	+-----	4524	31	0	567397	5255	9	5304	0.36287774068909195
Severe	ENSG00000205502	C2CD4B	15	62163535	Severe.M4.MAF_1.perc	reference	0	0.4829	-0.1156425	0.2173125	0.5946	0	?-+--+	4101	30	0	562961	3315	7	3359	0.6151852136040309
Hospitalized	ENSG00000138892	TTLL8	22	50015123	Hospitalized.M4.MAF_1.perc	reference	0	0.9444	0.0491929	0.0924373	0.5946	0	?++-++	11389	177	0	581974	10140	9	10335	0.5564559574521957
Susceptibility	ENSG00000172663	TMEM134	11	67461710	Susceptibility.M4.MAF_1.perc	reference	0	0.5226	0.0407276	0.0765306	0.5946	0	-?++--	27033	297	1	591489	6801	4	7108	0.7579731968150392
Severe	ENSG00000147533	GOLGA7	8	41490396	Severe.M1.MAF_0.1.perc	reference	0	0.9567	0.7399264	1.3907601	0.5947	0	?+???-	1978	0	0	540428	45	0	45	0.9671643373031598
Severe	ENSG00000151033	LYZL2	10	30611779	Severe.M1.MAF_0.1.perc	reference	0	0.7255	0.3965577	0.7452952	0.5947	0	?++??-	3859	3	0	562584	183	0	186	0.9604866513588775
Severe	ENSG00000167244	IGF2	11	2129112	Severe.M1.MAF_0.1.perc	reference	0	0.5197	0.7675148	1.4425365	0.5947	0	?-+??-	1749	0	0	558569	60	1	62	0.3114082317388229
Severe	ENSG00000147533	GOLGA7	8	41490396	Severe.M1.MAF_1.perc	reference	0	0.9567	0.7399264	1.3907601	0.5947	0	?+???-	1978	0	0	540428	45	0	45	0.9671643373031598
Hospitalized	ENSG00000169876	MUC17	7	101020072	Hospitalized.M1.MAF_1.perc	reference	0	0.601	0.0584577	0.1098763	0.5947	0	++++--	12085	162	3	588126	5119	13	5313	0.46914433121689586
Hospitalized	ENSG00000221931	OR6X1	11	123753488	Hospitalized.M1.MAF_1.perc	reference	0	0.878	0.1777537	0.3341427	0.5947	0	?-+-+-	7085	13	0	565040	594	2	611	0.8478004385870032
Hospitalized	ENSG00000278570	NR2E3	15	71792638	Hospitalized.M1.MAF_1.perc	reference	51.7	0.0816	0.4376073	0.8225507	0.5947	1.3388702	?-+---	11531	18	0	579886	1211	0	1229	0.3854988139618588
Susceptibility	ENSG00000124783	SSR1	6	7268306	Susceptibility.M1.MAF_1.perc	reference	66	0.0316	0.6563771	1.2335999	0.5947	2.8827059	-?-++?	22517	8	0	568725	174	0	182	0.502128537892353
Susceptibility	ENSG00000141577	CEP131	17	81189593	Susceptibility.M1.MAF_1.perc	reference	0	0.844	-0.0922372	0.1733514	0.5947	0	+?----	26851	39	0	590910	822	0	861	0.9917288366673329
Severe	ENSG00000135924	DNAJB2	2	219279342	Severe.M3.MAF_0.1.perc	reference	36.6	0.1925	0.5443859	1.0233436	0.5947	1.6205932	?-+?+-	4188	6	0	568147	654	1	662	0.4991952784948332
Severe	ENSG00000137200	CMTR1	6	37433219	Severe.M3.MAF_0.1.perc	reference	0	0.9819	-0.2504301	0.4707466	0.5947	0	?---?-	3784	4	0	562540	860	0	864	0.2641649954454869
Severe	ENSG00000101251	SEL1L2	20	13849247	Severe.M3.MAF_0.1.perc	reference	32.6	0.2166	0.3120997	0.586652	0.5947	0.491663	?-+?-+	4482	10	0	569205	1637	0	1647	0.30815575561688036
Hospitalized	ENSG00000204219	TCEA3	1	23380909	Hospitalized.M3.MAF_0.1.perc	reference	56.9	0.07322	0.3227812	0.6067631	0.5947	0.7471167	?-++?+	9782	12	0	578485	1024	1	1038	0.4592323546458656
Hospitalized	ENSG00000120149	MSX2	5	174724582	Hospitalized.M3.MAF_0.1.perc	reference	0	0.9301	-0.2193189	0.4121861	0.5947	0	?--??-	8704	8	0	550227	442	0	450	0.6334487964724042
Hospitalized	ENSG00000236981	OR10G9	11	124023013	Hospitalized.M3.MAF_0.1.perc	reference	19.5	0.2903	-0.271582	0.5104383	0.5947	0.2879347	?+-+--	9823	13	0	569385	424	0	437	0.6888762981622011
Susceptibility	ENSG00000170468	RIOX1	14	73490933	Susceptibility.M3.MAF_0.1.perc	reference	0	0.9366	0.1818497	0.3417555	0.5947	0	+?+---	25309	15	0	580837	174	0	189	0.3436365017843405
Severe	ENSG00000087299	L2HGDH	14	50237563	Severe.M3.MAF_1.perc	reference	0	0.9722	0.1927294	0.3622707	0.5947	0	++-+--	4642	15	0	568488	1072	0	1087	0.31594241066809736
Hospitalized	ENSG00000197024	ZNF398	7	149126416	Hospitalized.M3.MAF_1.perc	reference	46.7	0.1112	0.2326244	0.4371899	0.5947	0.4106818	?-+--+	9277	24	2	568494	1715	1	1745	0.6262567048176965
Hospitalized	ENSG00000236981	OR10G9	11	124023013	Hospitalized.M3.MAF_1.perc	reference	19.5	0.2903	-0.271582	0.5104383	0.5947	0.2879347	?+-+--	9823	13	0	569385	424	0	437	0.6888762981622011
Susceptibility	ENSG00000130830	MPP1	23	154778684	Susceptibility.M3.MAF_1.perc	reference	51.1	0.08492	0.2421427	0.455102	0.5947	0.4619379	+?---+	22846	3	5	530981	187	81	362	0.4470040444947204
Severe	ENSG00000092850	TEKT2	1	36084094	Severe.M4.MAF_0.1.perc	reference	0.3	0.4042	-0.1151609	0.2164598	0.5947	0.0023104	?---++	4574	31	0	569506	3849	3	3886	0.5693385059325722
Severe	ENSG00000139613	SMARCC2	12	56162359	Severe.M4.MAF_0.1.perc	reference	0	0.9512	-0.1036027	0.1947245	0.5947	0	+-----	4718	36	0	569005	4687	2	4727	0.770632031285067
Hospitalized	ENSG00000060642	PIGV	1	26787054	Hospitalized.M4.MAF_0.1.perc	reference	41.4	0.1454	0.2287823	0.4300174	0.5947	0.3534329	?-++++	12034	45	0	571426	2917	1	2964	0.6362740837700843
Hospitalized	ENSG00000170085	SIMC1	5	176238367	Hospitalized.M4.MAF_0.1.perc	reference	0	0.5031	0.0552713	0.103894	0.5947	0	?+---+	11887	133	0	580745	8131	4	8272	0.8801703543436932
Hospitalized	ENSG00000204140	CLPSL1	6	35781019	Hospitalized.M4.MAF_0.1.perc	reference	0	0.9322	-0.1692057	0.3179941	0.5947	0	?-+-?-	9172	13	0	575382	897	0	910	0.976539487709757
Susceptibility	ENSG00000160877	NACC1	19	13116862	Susceptibility.M4.MAF_0.1.perc	reference	0	0.8097	-0.0867126	0.162982	0.5947	0	---+--	25775	42	0	591012	943	0	985	0.581201096182703
Hospitalized	ENSG00000124216	SNAI1	20	49982980	Hospitalized.M4.MAF_1.perc	reference	0	0.5155	-0.1457534	0.2739889	0.5947	0	?-----	9317	16	0	576659	1106	0	1122	0.3822015546585822
Susceptibility	ENSG00000173614	NMNAT1	1	9943428	Susceptibility.M4.MAF_1.perc	reference	28.9	0.229	0.0978964	0.1839897	0.5947	0.0481881	+?-+--	25793	130	0	587229	2829	0	2959	0.1629079361118809
Severe	ENSG00000125945	ZNF436	1	23359448	Severe.M1.MAF_0.1.perc	reference	61.6	0.1065	1.2887662	2.423007	0.5948	7.2733613	?-+???	1804	0	0	550697	62	0	62	0.6494998714354364
Severe	ENSG00000176798	OR51L1	11	4994851	Severe.M1.MAF_0.1.perc	reference	0	0.794	0.4041661	0.7597811	0.5948	0	?++---	2094	0	0	563447	104	0	104	0.5808567240192963
Hospitalized	ENSG00000113552	GNPDA1	5	141991749	Hospitalized.M1.MAF_0.1.perc	reference	0	0.9714	-0.2902659	0.5456814	0.5948	0	?--?--	9262	5	0	561814	222	0	227	0.7509861464899603
Hospitalized	ENSG00000090470	PDCD7	15	65117379	Hospitalized.M1.MAF_0.1.perc	reference	0	0.7642	0.2142177	0.4027882	0.5948	0	?+----	8135	8	0	575111	633	0	641	0.8267312819424886
Susceptibility	ENSG00000162551	ALPL	1	21509397	Susceptibility.M1.MAF_0.1.perc	reference	0	0.5597	-0.0886345	0.1666492	0.5948	0	+?-+++	26399	40	0	587407	954	2	998	0.25418653559326226
Susceptibility	ENSG00000142676	RPL11	1	23691742	Susceptibility.M1.MAF_0.1.perc	reference	0	0.9997	-1.0909075	2.0508142	0.5948	0	-?--??	15538	0	0	409588	5	0	5	0.039017052999251976
Susceptibility	ENSG00000075142	SRI	7	88205115	Susceptibility.M1.MAF_0.1.perc	reference	49.3	0.09565	0.3605926	0.6778859	0.5948	1.0123637	+?---+	25047	10	0	574236	168	0	178	0.6021462702955498
Severe	ENSG00000262628	OR1D5	17	3062669	Severe.M1.MAF_1.perc	reference	0	0.9963	-0.8065954	1.5164714	0.5948	0	?--??-	1749	0	0	558569	82	3	88	0.7499186443132473
Hospitalized	ENSG00000113552	GNPDA1	5	141991749	Hospitalized.M1.MAF_1.perc	reference	0	0.9714	-0.2902659	0.5456814	0.5948	0	?--?--	9262	5	0	561814	222	0	227	0.7509861464899603
Hospitalized	ENSG00000090470	PDCD7	15	65117379	Hospitalized.M1.MAF_1.perc	reference	0	0.7642	0.2142177	0.4027882	0.5948	0	?+----	8135	8	0	575111	633	0	641	0.8267312819424886
Hospitalized	ENSG00000141279	NPEPPS	17	47522942	Hospitalized.M1.MAF_1.perc	reference	0	0.8479	-0.4182501	0.7864171	0.5948	0	?---??	5928	2	0	551807	139	0	141	0.6863693561428188
Hospitalized	ENSG00000101230	ISM1	20	13221274	Hospitalized.M1.MAF_1.perc	reference	0	0.9747	-0.4380165	0.8235297	0.5948	0	?---??	6554	1	0	552692	100	0	101	0.814891892536271
Susceptibility	ENSG00000142676	RPL11	1	23691742	Susceptibility.M1.MAF_1.perc	reference	0	0.9997	-1.0909075	2.0508142	0.5948	0	-?--??	15538	0	0	409588	5	0	5	0.039017052999251976
Susceptibility	ENSG00000075142	SRI	7	88205115	Susceptibility.M1.MAF_1.perc	reference	49.3	0.09565	0.3605926	0.6778859	0.5948	1.0123637	+?---+	25047	10	0	574236	168	0	178	0.6021462702955498
Susceptibility	ENSG00000189090	FAM25G	10	47487219	Susceptibility.M1.MAF_1.perc	reference	0	0.9591	-0.1543899	0.2902832	0.5948	0	-?+-?-	22280	12	0	569700	242	1	256	0.7161134588634468
Susceptibility	ENSG00000111275	ALDH2	12	111766887	Susceptibility.M1.MAF_1.perc	reference	0	0.9814	-0.1908809	0.3589045	0.5948	0	-?----	23399	12	0	561393	227	0	239	0.22261947430368875
Severe	ENSG00000182183	SHISAL2A	1	52633168	Severe.M3.MAF_0.1.perc	reference	0	0.7602	0.699789	1.3157523	0.5948	0	?-+-?-	2374	2	0	552611	75	0	77	0.3876992181114068
Severe	ENSG00000162654	GBP4	1	89181144	Severe.M3.MAF_0.1.perc	reference	0	0.8412	0.2273559	0.427453	0.5948	0	?+-+--	4619	12	0	569591	761	0	773	0.9060386511590623
Severe	ENSG00000106066	CPVL	7	28995235	Severe.M3.MAF_0.1.perc	reference	0	0.9911	-0.1389297	0.2612121	0.5948	0	--+-+-	4845	17	0	570428	2244	1	2263	0.7813931779750911
Hospitalized	ENSG00000186827	TNFRSF4	1	1211340	Hospitalized.M3.MAF_0.1.perc	reference	0	0.9822	0.2283487	0.4293367	0.5948	0	?+--?-	8983	10	0	574897	455	1	467	0.6904499626528571
Hospitalized	ENSG00000069206	ADAM7	8	24440930	Hospitalized.M3.MAF_0.1.perc	reference	0	0.8773	-0.0721542	0.1356545	0.5948	0	?-+---	11339	29	0	582200	1977	1	2008	0.5323118210223909
Hospitalized	ENSG00000140612	SEC11A	15	84669538	Hospitalized.M3.MAF_0.1.perc	reference	0	0.6678	-0.3179273	0.5976675	0.5948	0	?-+??-	8400	5	0	528983	203	0	208	0.7749812961372201
Susceptibility	ENSG00000095380	NANS	9	98056732	Susceptibility.M3.MAF_0.1.perc	reference	0.9	0.401	-0.0803258	0.1510284	0.5948	0.003723	-?-+--	24302	57	0	579708	1314	1	1373	0.7271447005680364
Susceptibility	ENSG00000184060	ADAP2	17	30906344	Susceptibility.M3.MAF_0.1.perc	reference	21.7	0.2766	-0.1615442	0.3037174	0.5948	0.1272098	+?+---	27126	76	1	591860	1779	0	1857	0.935976569408409
Severe	ENSG00000100316	RPL3	22	39312882	Severe.M3.MAF_1.perc	reference	0	0.4897	-0.2163319	0.4066935	0.5948	0	---+-+	3797	10	0	532433	984	0	994	0.6780331647741326
Hospitalized	ENSG00000144230	GPR17	2	127645864	Hospitalized.M3.MAF_1.perc	reference	0	0.7877	0.0724969	0.1362946	0.5948	0	-+-+++	11862	89	0	575926	4154	3	4249	0.9303761960220392
Hospitalized	ENSG00000081154	PCNP	3	101574180	Hospitalized.M3.MAF_1.perc	reference	56.6	0.05584	0.4962984	0.9331645	0.5948	2.1625517	?-+--+	9203	5	0	577614	141	1	148	0.9338891523037709
Hospitalized	ENSG00000138696	BMPR1B	4	94757955	Hospitalized.M3.MAF_1.perc	reference	0	0.7381	0.0997113	0.1874688	0.5948	0	-++---	9617	36	0	571367	2643	0	2679	0.5173472352676685
Hospitalized	ENSG00000204435	CSNK2B	6	31665227	Hospitalized.M3.MAF_1.perc	reference	0	0.9922	-0.2715532	0.5105053	0.5948	0	?+--?-	7215	5	0	548970	162	2	171	0.8107704446121103
Hospitalized	ENSG00000177427	MIEF2	17	18260597	Hospitalized.M3.MAF_1.perc	reference	0	0.8764	-0.1090946	0.2050916	0.5948	0	?-+-+-	7845	23	0	575328	2493	1	2518	0.9645549664738313
Susceptibility	ENSG00000142657	PGD	1	10398592	Susceptibility.M3.MAF_1.perc	reference	0	0.9118	-0.0663141	0.1246789	0.5948	0	-?-+--	27126	70	0	591859	1646	1	1718	0.8413980955603492
Susceptibility	ENSG00000116701	NCF2	1	183555562	Susceptibility.M3.MAF_1.perc	reference	0	0.4966	-0.0352556	0.0662902	0.5948	0	-?--+-	27079	242	0	591673	5916	8	6174	0.5096252582186953
Susceptibility	ENSG00000189090	FAM25G	10	47487219	Susceptibility.M3.MAF_1.perc	reference	0	0.9591	-0.1543899	0.2902832	0.5948	0	-?+-?-	22280	12	0	569700	242	1	256	0.7161134588634468
Susceptibility	ENSG00000189159	JPT1	17	75135248	Susceptibility.M3.MAF_1.perc	reference	53	0.07432	0.2657038	0.4995416	0.5948	0.5012543	-?++--	24067	200	0	574059	4482	12	4706	0.006124182444017349
Severe	ENSG00000130997	POLN	4	2071918	Severe.M4.MAF_0.1.perc	reference	0	0.9253	0.1099882	0.2068112	0.5948	0	-+-++-	4906	43	0	570620	5555	3	5604	0.457381623896045
Severe	ENSG00000104765	BNIP3L	8	26383054	Severe.M4.MAF_0.1.perc	reference	0	0.8381	-0.2183775	0.4105939	0.5948	0	?--??-	3836	6	0	564742	1042	0	1048	0.580673014309787
Severe	ENSG00000163867	ZMYM6	1	34986165	Severe.M4.MAF_1.perc	reference	6.6	0.3689	-0.0916203	0.1722561	0.5948	0.0215587	?-+-++	4742	108	0	570320	19569	53	19783	0.3476713662093962
Hospitalized	ENSG00000138780	GSTCD	4	105708778	Hospitalized.M4.MAF_1.perc	reference	0	0.5862	-0.0773681	0.1454636	0.5948	0	----++	12017	69	0	576342	3794	1	3865	0.78974802463086
Susceptibility	ENSG00000162729	IGSF8	1	160091340	Susceptibility.M4.MAF_1.perc	reference	34.4	0.178	-0.0696215	0.1308982	0.5948	0.0332364	-++-+-	28017	345	1	596178	7155	7	7516	0.0030582978736136456
Susceptibility	ENSG00000080031	PTPRH	19	55181247	Susceptibility.M4.MAF_1.perc	reference	0	0.9077	-0.0204618	0.0384721	0.5948	0	+?---+	27340	799	1	591878	17626	15	18457	0.5095497967694108
Susceptibility	ENSG00000128313	APOL5	22	35717872	Susceptibility.M4.MAF_1.perc	reference	0	0.504	-0.0419234	0.0788206	0.5948	0	-?-+--	26317	182	0	579881	4135	8	4333	0.965003071082036
Severe	ENSG00000215845	TSTD1	1	161037631	Severe.M1.MAF_0.1.perc	reference	0	1	-1.0051113	1.8903068	0.5949	0	?--??-	1676	0	0	547446	68	0	68	0.8919187388444818
Severe	ENSG00000221923	ZNF880	19	52369917	Severe.M1.MAF_0.1.perc	reference	0	0.9254	0.252871	0.4755851	0.5949	0	?++---	4685	9	0	570122	423	1	434	0.5850181457099854
Severe	ENSG00000196074	SYCP2	20	59863564	Severe.M1.MAF_0.1.perc	reference	0	0.6022	-0.3582748	0.6737111	0.5949	0	?-+?--	3696	2	0	563278	344	0	346	0.8917413608011638
Hospitalized	ENSG00000020922	MRE11	11	94415570	Hospitalized.M1.MAF_0.1.perc	reference	0	0.6916	0.1796497	0.3378069	0.5949	0	?+--++	7594	9	1	576985	634	0	645	0.6969216295310512
Susceptibility	ENSG00000168827	GFM1	3	158644527	Susceptibility.M1.MAF_0.1.perc	reference	0	0.8564	-0.0914447	0.1719737	0.5949	0	+?-+--	26521	37	0	589750	894	0	931	0.744866892066669
Susceptibility	ENSG00000155629	PIK3AP1	10	96593315	Susceptibility.M1.MAF_0.1.perc	reference	0	0.8076	0.1630459	0.3066068	0.5949	0	??+--?	21581	14	0	528987	326	0	340	0.6013759193070686
Hospitalized	ENSG00000020922	MRE11	11	94415570	Hospitalized.M1.MAF_1.perc	reference	0	0.6916	0.1796497	0.3378069	0.5949	0	?+--++	7594	9	1	576985	634	0	645	0.6969216295310512
Hospitalized	ENSG00000186300	ZNF555	19	2841437	Hospitalized.M1.MAF_1.perc	reference	0	0.4326	-0.2292027	0.4310138	0.5949	0	?+-+--	9837	10	0	569522	725	0	735	0.7304418419089831
Susceptibility	ENSG00000168827	GFM1	3	158644527	Susceptibility.M1.MAF_1.perc	reference	0	0.8564	-0.0914447	0.1719737	0.5949	0	+?-+--	26521	37	0	589750	894	0	931	0.744866892066669
Severe	ENSG00000215845	TSTD1	1	161037631	Severe.M3.MAF_0.1.perc	reference	0	1	-1.0051113	1.8903068	0.5949	0	?--??-	1676	0	0	547446	68	0	68	0.8919187388444818
Severe	ENSG00000178175	ZNF366	5	72439903	Severe.M3.MAF_0.1.perc	reference	0	0.8738	-0.2532904	0.4762846	0.5949	0	?--+?-	4093	7	0	564398	834	1	843	0.08121541263468535
Severe	ENSG00000104413	ESRP1	8	94641074	Severe.M3.MAF_0.1.perc	reference	45.8	0.1368	0.4784726	0.8998018	0.5949	1.4390179	?-+?+-	4020	5	0	535030	1019	0	1024	0.5759561884285942
Hospitalized	ENSG00000164294	GPX8	5	55160167	Hospitalized.M3.MAF_0.1.perc	reference	0	0.4842	0.1840812	0.3461718	0.5949	0	?-+---	10323	14	0	580130	652	1	668	0.07921293738275421
Hospitalized	ENSG00000180061	TMEM150B	19	55312801	Hospitalized.M3.MAF_0.1.perc	reference	0	0.4167	0.1845856	0.347119	0.5949	0	?++--+	11235	17	0	581613	549	0	566	0.1013582163864705
Susceptibility	ENSG00000138669	PRKG2	4	81087370	Susceptibility.M3.MAF_0.1.perc	reference	0	0.8099	0.1031794	0.1940488	0.5949	0	+?+---	24089	31	0	578953	634	0	665	0.70791864197991206
Susceptibility	ENSG00000154124	OTULIN	5	14664664	Susceptibility.M3.MAF_0.1.perc	reference	43.2	0.1525	0.5543791	1.0426922	0.5949	1.8127813	-?-+-?	22103	6	0	567249	195	0	201	0.6462086805024497
Susceptibility	ENSG00000166183	ASPG	14	104085686	Susceptibility.M3.MAF_0.1.perc	reference	0	0.4099	-0.0517677	0.0973443	0.5949	0	+?-++-	27043	143	0	591107	3308	1	3453	0.721686132276462
Severe	ENSG00000151093	OXSM	3	25782917	Severe.M3.MAF_1.perc	reference	19.8	0.2838	0.2489166	0.4681168	0.5949	0.2895199	+-+-++	4825	16	0	568020	1879	1	1897	0.4058567306507837
Severe	ENSG00000104413	ESRP1	8	94641074	Severe.M3.MAF_1.perc	reference	45.8	0.1368	0.4784726	0.8998018	0.5949	1.4390179	?-+?+-	4020	5	0	535030	1019	0	1024	0.5759561884285942
Severe	ENSG00000175727	MLXIP	12	122078756	Severe.M3.MAF_1.perc	reference	0	0.5629	0.1546132	0.2907759	0.5949	0	?+-+--	4414	18	0	557500	2361	0	2379	0.04199492645704206
Severe	ENSG00000134871	COL4A2	13	110305812	Severe.M3.MAF_1.perc	reference	13.3	0.3299	0.1379861	0.2594889	0.5949	0.0709105	--++--	4883	57	1	570490	5924	4	5991	0.8474131631594222
Severe	ENSG00000053254	FOXN3	14	89124871	Severe.M3.MAF_1.perc	reference	0	0.693	-0.176498	0.3319552	0.5949	0	--+-+-	4646	12	0	568675	1162	1	1176	0.25510652595223204
Hospitalized	ENSG00000163811	WDR43	2	28894667	Hospitalized.M3.MAF_1.perc	reference	70.6	0.01695	0.3768701	0.7086709	0.5949	1.2688266	?--?-+	11291	17	0	568025	915	0	932	0.30942263634214506
Susceptibility	ENSG00000144837	PLA1A	3	119597875	Susceptibility.M3.MAF_1.perc	reference	0	0.597	-0.0672418	0.1264597	0.5949	0	-+---+	27433	69	0	592933	1514	1	1585	0.7032512036439993
Severe	ENSG00000177954	RPS27	1	153990762	Severe.M4.MAF_0.1.perc	reference	0	0.7266	0.2757346	0.5184888	0.5949	0	?++??-	3529	5	0	564146	691	0	696	0.0543014583048948
Severe	ENSG00000183808	RBM12B	8	93729356	Severe.M4.MAF_0.1.perc	reference	0	0.6432	-0.0905288	0.1702562	0.5949	0	+--+++	4883	56	0	570490	5620	2	5680	0.13511809101743044
Severe	ENSG00000083307	GRHL2	8	101492439	Severe.M4.MAF_0.1.perc	reference	0	0.4756	0.1282511	0.2412108	0.5949	0	?++---	4487	23	0	568622	3215	0	3238	0.6528599344424415
Severe	ENSG00000235568	NFAM1	22	42380407	Severe.M4.MAF_0.1.perc	reference	0	0.9133	-0.1625501	0.3056621	0.5949	0	?-+-?-	3903	12	0	562781	1740	1	1754	0.46810260344884363
Hospitalized	ENSG00000163399	ATP1A1	1	116372668	Hospitalized.M4.MAF_0.1.perc	reference	0	0.8861	0.121862	0.2291584	0.5949	0	?+-+--	10799	35	1	578991	1410	1	1449	0.4870217617453589
Hospitalized	ENSG00000115840	SLC25A12	2	171783405	Hospitalized.M4.MAF_0.1.perc	reference	4.6	0.3807	-0.1241793	0.2335598	0.5949	0.0296014	?+--+-	11891	45	0	580465	2670	0	2715	0.8124213005288896
Hospitalized	ENSG00000241644	INMT	7	30697985	Hospitalized.M4.MAF_0.1.perc	reference	47.1	0.1089	0.2513217	0.4725907	0.5949	0.4748354	?---++	12094	42	0	571519	2021	1	2065	0.5201408719339333
Hospitalized	ENSG00000170925	TEX13B	23	107980864	Hospitalized.M4.MAF_0.1.perc	reference	8.3	0.3514	-0.2057047	0.3868785	0.5949	0.0692982	?---?+	8386	4	3	521465	170	91	362	0.40178079171181275
Severe	ENSG00000215041	NEURL4	17	7315628	Severe.M4.MAF_1.perc	reference	0	0.8433	-0.048678	0.0915472	0.5949	0	+--+--	4906	191	1	570620	30045	33	30304	0.6462663104973613
Hospitalized	ENSG00000249437	NAIP	5	70968166	Hospitalized.M4.MAF_1.perc	reference	0	0.8385	0.0911433	0.1713853	0.5949	0	?+----	9806	50	2	577668	2500	64	2682	0.8384348416677401
Hospitalized	ENSG00000177575	CD163	12	7470811	Hospitalized.M4.MAF_1.perc	reference	0	0.6792	-0.059606	0.1120845	0.5949	0	?-+--+	12064	113	0	583218	6932	5	7055	0.30440701018865324
Hospitalized	ENSG00000137821	LRRC49	15	70853239	Hospitalized.M4.MAF_1.perc	reference	0	0.8546	-0.0487769	0.0917378	0.5949	0	?-++-+	12124	191	1	583311	10266	9	10477	0.6661100568022738
Susceptibility	ENSG00000116750	UCHL5	1	193012250	Susceptibility.M4.MAF_1.perc	reference	0	0.6565	0.0442003	0.0831241	0.5949	0	-+++--	26651	164	0	592159	3762	2	3930	0.06379415026733717
Susceptibility	ENSG00000156599	ZDHHC5	11	57667747	Susceptibility.M4.MAF_1.perc	reference	49.1	0.09678	0.106753	0.2007726	0.5949	0.085528	+?-+--	26531	406	0	589783	9594	10	10020	0.8556957009095401
Hospitalized	ENSG00000139990	DCAF5	14	69050881	Hospitalized.M1.MAF_0.1.perc	reference	0	0.9738	-0.7709805	1.4504169	0.595	0	?--?+-	5683	1	0	520110	52	0	53	0.6703240137853019
Hospitalized	ENSG00000159202	UBE2Z	17	48908407	Hospitalized.M1.MAF_0.1.perc	reference	0	0.8235	-0.9241672	1.7386387	0.595	0	?-?+??	5539	1	0	530558	33	0	34	0.7094607755443605
Susceptibility	ENSG00000268009	SSX4	23	48383516	Susceptibility.M1.MAF_0.1.perc	reference	0	1	-1.044538	1.9646969	0.595	0	??-???	14167	0	0	392254	5	3	11	0.5566619096900379
Severe	ENSG00000188883	KLRG2	7	139452690	Severe.M1.MAF_1.perc	reference	0	0.7449	0.1958663	0.3684317	0.595	0	-+----	3192	9	0	567151	755	0	764	0.7020725366194523
Severe	ENSG00000160654	CD3G	11	118344344	Severe.M1.MAF_1.perc	reference	0	0.7067	0.4253794	0.8002075	0.595	0	?++??-	3471	3	0	560417	286	0	289	0.6493756925794375
Severe	ENSG00000180257	ZNF816	19	52949379	Severe.M1.MAF_1.perc	reference	0	0.986	-0.160105	0.3011375	0.595	0	---+--	4779	17	0	569094	1246	2	1267	0.7744088917903948
Severe	ENSG00000088325	TPX2	20	31739271	Severe.M1.MAF_1.perc	reference	0	0.5591	0.4518302	0.8499942	0.595	0	?-++?-	3573	7	0	564335	92	0	99	0.2939855979424917
Hospitalized	ENSG00000172578	KLHL6	3	183487551	Hospitalized.M1.MAF_1.perc	reference	0	0.6866	0.2477399	0.4659726	0.595	0	?-+?+?	8376	8	0	567438	230	0	238	0.7426316513311031
Hospitalized	ENSG00000198812	LRRC10	12	69608564	Hospitalized.M1.MAF_1.perc	reference	0	0.9451	0.3203393	0.6026443	0.595	0	?++--?	8942	5	0	557999	192	0	197	0.8528083332443852
Hospitalized	ENSG00000139990	DCAF5	14	69050881	Hospitalized.M1.MAF_1.perc	reference	0	0.9738	-0.7709805	1.4504169	0.595	0	?--?+-	5683	1	0	520110	52	0	53	0.6703240137853019
Hospitalized	ENSG00000159202	UBE2Z	17	48908407	Hospitalized.M1.MAF_1.perc	reference	0	0.8235	-0.9241672	1.7386387	0.595	0	?-?+??	5539	1	0	530558	33	0	34	0.7094607755443605
Susceptibility	ENSG00000108176	DNAJC12	10	67796669	Susceptibility.M1.MAF_1.perc	reference	0	0.9286	-0.1547726	0.2911617	0.595	0	??----	24064	13	0	579387	269	0	282	0.5736673971039787
Susceptibility	ENSG00000268009	SSX4	23	48383516	Susceptibility.M1.MAF_1.perc	reference	0	1	-1.044538	1.9646969	0.595	0	??-???	14167	0	0	392254	5	3	11	0.5566619096900379
Severe	ENSG00000188352	FOCAD	9	20658309	Severe.M3.MAF_0.1.perc	reference	0	0.8233	-0.1418611	0.2668204	0.595	0	?-+--+	4490	14	0	569558	4190	2	4208	0.8372427060606367
Hospitalized	ENSG00000257987	TEX49	12	48727435	Hospitalized.M3.MAF_0.1.perc	reference	0	0.8614	-1.2233294	2.3015017	0.595	0	???-+?	653	1	0	1389	2	0	3	0.8186554311647757
Hospitalized	ENSG00000102854	MSLN	16	760734	Hospitalized.M3.MAF_0.1.perc	reference	0	0.9469	-0.1431018	0.2691671	0.595	0	?-----	11452	19	0	581811	1071	1	1092	0.4185173337194916
Susceptibility	ENSG00000134256	CD101	1	117001750	Susceptibility.M3.MAF_0.1.perc	reference	0	0.474	0.0640729	0.1205286	0.595	0	+?++-+	26914	84	0	591106	1733	0	1817	0.9085163383861146
Susceptibility	ENSG00000163040	CCDC74A	2	131527675	Susceptibility.M3.MAF_0.1.perc	reference	0	0.7114	-0.0886754	0.1668142	0.595	0	+?-+--	24495	36	1	578087	943	2	985	0.41089785217347974
Susceptibility	ENSG00000187021	PNLIPRP1	10	116590385	Susceptibility.M3.MAF_0.1.perc	reference	0	0.5057	0.0519915	0.097807	0.595	0	+?+-+-	26909	127	0	590992	2748	0	2875	0.8331230064992732
Susceptibility	ENSG00000268009	SSX4	23	48383516	Susceptibility.M3.MAF_0.1.perc	reference	0	1	-1.044538	1.9646969	0.595	0	??-???	14167	0	0	392254	5	3	11	0.5566619096900379
Severe	ENSG00000128965	CHAC1	15	40952962	Severe.M3.MAF_1.perc	reference	25.4	0.2592	0.2310641	0.4346762	0.595	0.2203451	?-+?+-	2467	14	0	563933	2883	1	2899	0.8303299066172326
Severe	ENSG00000129657	SEC14L1	17	77088749	Severe.M3.MAF_1.perc	reference	0	0.9782	-0.1620864	0.3048781	0.595	0	?-----	4048	6	0	566072	1611	0	1617	0.5679706314177249
Hospitalized	ENSG00000132906	CASP9	1	15490832	Hospitalized.M3.MAF_1.perc	reference	0	0.5094	-0.0828369	0.1558088	0.595	0	+----+	11929	49	0	588058	3426	0	3475	0.9277702303410149
Hospitalized	ENSG00000167588	GPD1	12	50103982	Hospitalized.M3.MAF_1.perc	reference	0	0.4746	0.0706553	0.1329225	0.595	0	?+---+	11841	85	0	582929	4242	4	4335	0.41980148395659334
Hospitalized	ENSG00000119685	TTLL5	14	75633625	Hospitalized.M3.MAF_1.perc	reference	58.5	0.04701	0.2366709	0.4451616	0.595	0.5006299	?--+++	11585	66	0	570803	3325	1	3393	0.8598837205778743
Susceptibility	ENSG00000268009	SSX4	23	48383516	Susceptibility.M3.MAF_1.perc	reference	0	1	-1.044538	1.9646969	0.595	0	??-???	14167	0	0	392254	5	3	11	0.5566619096900379
Hospitalized	ENSG00000162458	FBLIM1	1	15756607	Hospitalized.M4.MAF_0.1.perc	reference	0	0.9942	-0.0746656	0.1404395	0.595	0	?----+	11909	71	0	568865	4598	7	4683	0.7460109555659603
Susceptibility	ENSG00000241241	KRTAP4-16	17	41101502	Susceptibility.M4.MAF_0.1.perc	reference	0	0.637	0.3705267	0.6970015	0.595	0	?-+-?+	3253	9	0	14650	19	0	28	0.17078572058005273
Hospitalized	ENSG00000022840	RNF10	12	120533480	Hospitalized.M4.MAF_1.perc	reference	0	0.7361	-0.050809	0.0955659	0.595	0	?-++--	12124	157	0	583311	9757	5	9924	0.7481420055110656
Hospitalized	ENSG00000160299	PCNT	21	46324141	Hospitalized.M4.MAF_1.perc	reference	0	0.7695	0.0203508	0.0382775	0.595	0	?+-+-+	12124	1009	3	583311	68325	129	69598	0.9245681775635223
Severe	ENSG00000158022	TRIM63	1	26051301	Severe.M1.MAF_0.1.perc	reference	0	0.4577	0.3222027	0.6061993	0.5951	0	?++??-	3578	4	0	556033	525	0	529	0.3296353921125759
Severe	ENSG00000169019	COMMD8	4	47450787	Severe.M1.MAF_0.1.perc	reference	0	0.9772	0.404582	0.7611837	0.5951	0	?+--?-	2520	3	0	564796	203	0	206	0.3667582228449513
Susceptibility	ENSG00000158062	UBXN11	1	26281328	Susceptibility.M1.MAF_0.1.perc	reference	0	0.9525	-0.0910404	0.1713054	0.5951	0	-?----	25635	39	0	590498	860	0	899	0.3093371620256987
Susceptibility	ENSG00000105605	CACNG7	19	53909278	Susceptibility.M1.MAF_0.1.perc	reference	0	0.7878	0.365379	0.6874509	0.5951	0	-?+-??	22041	3	0	569245	58	0	61	0.5521189683792651
Severe	ENSG00000169019	COMMD8	4	47450787	Severe.M1.MAF_1.perc	reference	0	0.9772	0.404582	0.7611837	0.5951	0	?+--?-	2520	3	0	564796	203	0	206	0.3667582228449513
Severe	ENSG00000141437	SLC25A52	18	31759584	Severe.M1.MAF_1.perc	reference	0	0.8852	0.3685585	0.6935546	0.5951	0	?-+--+	4063	2	0	566215	233	1	237	0.7164729619498867
Susceptibility	ENSG00000105605	CACNG7	19	53909278	Susceptibility.M1.MAF_1.perc	reference	0	0.7878	0.365379	0.6874509	0.5951	0	-?+-??	22041	3	0	569245	58	0	61	0.5521189683792651
Severe	ENSG00000110700	RPS13	11	17074388	Severe.M3.MAF_0.1.perc	reference	0	1	-1.0109164	1.9022264	0.5951	0	?--??-	1676	0	0	547372	86	0	86	0.680651559569347
Hospitalized	ENSG00000136732	GYPC	2	126656133	Hospitalized.M3.MAF_0.1.perc	reference	0	0.6468	-0.3283243	0.6177835	0.5951	0	?-+---	10096	4	0	563291	188	0	192	0.8070827513217729
Hospitalized	ENSG00000142408	CACNG8	19	53962937	Hospitalized.M3.MAF_0.1.perc	reference	0	0.9114	-0.2871362	0.5402979	0.5951	0	?-+--?	7698	5	0	545439	187	0	192	0.45961506263192176
Hospitalized	ENSG00000099991	CABIN1	22	24011192	Hospitalized.M3.MAF_0.1.perc	reference	0	0.6964	0.0729632	0.1373009	0.5951	0	?+-+++	11504	81	1	581321	4429	1	4514	0.2163931575366693
Severe	ENSG00000137312	FLOT1	6	30727709	Severe.M3.MAF_1.perc	reference	0	0.5474	0.2039221	0.3836551	0.5951	0	?++---	2822	9	0	567693	1232	1	1243	0.5640762453373143
Severe	ENSG00000087087	SRRT	7	100875103	Severe.M3.MAF_1.perc	reference	0	0.7355	-0.1742751	0.3279413	0.5951	0	?-+?--	4121	9	0	568065	1644	0	1653	0.25128750555473944
Severe	ENSG00000108176	DNAJC12	10	67796669	Severe.M3.MAF_1.perc	reference	0	0.6925	-0.239962	0.4515298	0.5951	0	?--?+-	3923	5	0	565564	851	0	856	0.8721768505124499
Severe	ENSG00000110700	RPS13	11	17074388	Severe.M3.MAF_1.perc	reference	0	1	-1.0109164	1.9022264	0.5951	0	?--??-	1676	0	0	547372	86	0	86	0.680651559569347
Hospitalized	ENSG00000173557	FAM166C	2	26562585	Hospitalized.M3.MAF_1.perc	reference	0	0.8881	0.1432704	0.2695575	0.5951	0	?+-+-+	11464	28	0	581315	826	0	854	0.627227104305014
Hospitalized	ENSG00000134109	EDEM1	3	5187646	Hospitalized.M3.MAF_1.perc	reference	0	0.979	-0.1226593	0.2307865	0.5951	0	--++--	11230	34	0	586593	1577	1	1613	0.5573377675824035
Hospitalized	ENSG00000131165	CHMP1A	16	89640816	Hospitalized.M3.MAF_1.perc	reference	0	0.8166	0.2928572	0.5510191	0.5951	0	?+---?	9505	12	0	547523	74	0	86	0.8300285561936865
Hospitalized	ENSG00000105221	AKT2	19	40230317	Hospitalized.M3.MAF_1.perc	reference	0	0.5305	0.1544758	0.2906873	0.5951	0	?+-?--	7808	16	0	555740	954	0	970	0.5905637834053153
Hospitalized	ENSG00000127837	AAMP	2	218264129	Hospitalized.M4.MAF_0.1.perc	reference	20.9	0.2816	-0.2000772	0.3764557	0.5951	0.1786222	?+-+--	11434	47	0	581800	2184	2	2235	0.5205586578184634
Susceptibility	ENSG00000139182	CLSTN3	12	7129698	Susceptibility.M4.MAF_0.1.perc	reference	0	0.9251	0.030301	0.0570137	0.5951	0	-?+++-	26578	363	0	589971	8074	5	8447	0.7838253826645274
Susceptibility	ENSG00000181852	RNF41	12	56202179	Susceptibility.M4.MAF_0.1.perc	reference	0	0.7283	-0.0827299	0.155658	0.5951	0	-?----	24494	47	0	584604	1080	0	1127	0.44853789793550647
Susceptibility	ENSG00000161298	ZNF382	19	36604817	Susceptibility.M4.MAF_0.1.perc	reference	0	0.8022	0.0651878	0.1226536	0.5951	0	+?+-+-	26482	77	0	587767	1702	0	1779	0.3007539238078687
Severe	ENSG00000144848	ATG3	3	112532510	Severe.M4.MAF_1.perc	reference	0	0.9481	0.1121859	0.2110744	0.5951	0	?++-+-	4087	31	0	563753	7232	8	7279	0.8293132670020866
Hospitalized	ENSG00000133302	SLF1	5	94618669	Hospitalized.M4.MAF_1.perc	reference	0	0.5029	0.0592381	0.1114631	0.5951	0	-+--++	12184	132	2	588227	6420	3	6562	0.09332682498371639
Hospitalized	ENSG00000176087	SLC35A4	5	140564446	Hospitalized.M4.MAF_1.perc	reference	0	0.8465	-0.0646275	0.121588	0.5951	0	---+--	11616	92	0	586150	4788	12	4904	0.8951179616293583
Hospitalized	ENSG00000072310	SREBF1	17	17810399	Hospitalized.M4.MAF_1.perc	reference	55.7	0.06049	0.1244808	0.2342464	0.5951	0.1288833	?++--+	12124	368	2	583311	18361	17	18767	0.764713143343055
Hospitalized	ENSG00000186716	BCR	22	23179704	Hospitalized.M4.MAF_1.perc	reference	0	0.9644	0.0357593	0.0672871	0.5951	0	?++---	12124	342	1	583311	20356	13	20726	0.6953544679504517
Hospitalized	ENSG00000123570	RAB9B	23	103822327	Hospitalized.M4.MAF_1.perc	reference	0	0.9932	-0.3765842	0.7086763	0.5951	0	?---?-	9101	2	1	521115	88	26	144	0.8149521115641651
Susceptibility	ENSG00000091622	PITPNM3	17	6451263	Susceptibility.M4.MAF_1.perc	reference	4.6	0.3803	0.0319099	0.060037600000000003	0.5951	0.0022881	+?+---	27126	653	0	591861	14995	31	15710	0.7371634617387424
Susceptibility	ENSG00000100399	CHADL	22	41229510	Susceptibility.M4.MAF_1.perc	reference	28.9	0.2288	-0.0587775	0.1105871	0.5951	0.0174203	-?-++-	27126	295	0	591861	6079	8	6390	0.6497506586609347
Severe	ENSG00000179344	HLA-DQB1	6	32659467	Severe.M1.MAF_0.1.perc	reference	0	0.9558	0.375372	0.706489	0.5952	0	?+-?+-	2158	0	1	562074	143	4	153	0.79299521147085394
Hospitalized	ENSG00000213593	TMX2	11	57712593	Hospitalized.M1.MAF_0.1.perc	reference	0	0.8071	-0.3465124	0.6521369	0.5952	0	?+----	7334	2	0	579328	139	0	141	0.5654931086696787
Hospitalized	ENSG00000253710	ALG11	13	52012391	Hospitalized.M1.MAF_0.1.perc	reference	22.5	0.2757	0.6199843	1.1667828	0.5952	1.6481649	?---?+	8165	3	0	563263	280	0	283	0.7415686959301576
Hospitalized	ENSG00000118946	PCDH17	13	57631744	Hospitalized.M1.MAF_0.1.perc	reference	0	0.9996	-0.4238215	0.7977498	0.5952	0	?---?-	8561	2	0	555066	137	0	139	0.4643562462500107
Hospitalized	ENSG00000237521	OR7E24	19	9247344	Hospitalized.M1.MAF_0.1.perc	reference	0	0.5039	-0.2998294	0.5642751	0.5952	0	?--++-	7382	4	0	564999	254	0	258	0.4122635999412207
Susceptibility	ENSG00000196372	ASB13	10	5638867	Susceptibility.M1.MAF_0.1.perc	reference	7.6	0.3636	0.1901866	0.3579968	0.5952	0.1283079	+?++--	24755	51	0	588175	1195	1	1248	0.4023187434667236
Hospitalized	ENSG00000112339	HBS1L	6	134960378	Hospitalized.M1.MAF_1.perc	reference	0	0.9147	-0.1464571	0.2756577	0.5952	0	?+----	9299	14	0	577811	1097	2	1115	0.9440994991234904
Hospitalized	ENSG00000213593	TMX2	11	57712593	Hospitalized.M1.MAF_1.perc	reference	0	0.8071	-0.3465124	0.6521369	0.5952	0	?+----	7334	2	0	579328	139	0	141	0.5654931086696787
Hospitalized	ENSG00000253710	ALG11	13	52012391	Hospitalized.M1.MAF_1.perc	reference	22.5	0.2757	0.6199843	1.1667828	0.5952	1.6481649	?---?+	8165	3	0	563263	280	0	283	0.7415686959301576
Susceptibility	ENSG00000101544	ADNP2	18	80109262	Susceptibility.M1.MAF_1.perc	reference	0	0.811	0.1982534	0.373106	0.5952	0	-?++++	24794	12	0	577565	172	0	184	0.8060327220747865
Severe	ENSG00000154258	ABCA9	17	68974488	Severe.M3.MAF_0.1.perc	reference	0	0.5755	-0.1299622	0.2446172	0.5952	0	+---++	4883	29	0	570490	4236	4	4273	0.490865869160043
Severe	ENSG00000177189	RPS6KA3	23	20149911	Severe.M3.MAF_0.1.perc	reference	0	0.997	-0.87457530000000006	1.6460235	0.5952	0	?-???-	1579	0	0	509010	60	30	120	0.6899505132253847
Hospitalized	ENSG00000127743	IL17B	5	149371324	Hospitalized.M3.MAF_0.1.perc	reference	0	0.6667	0.1696168	0.319263	0.5952	0	?+--+-	10215	16	0	569631	811	1	829	0.31214316420353144
Susceptibility	ENSG00000126088	UROD	1	45010950	Susceptibility.M3.MAF_0.1.perc	reference	8.9	0.3555	0.1313826	0.2473053	0.5952	0.0484031	-?-+-+	26271	44	0	587895	813	0	857	0.49718912419313044
Susceptibility	ENSG00000183269	OR52E8	11	5856674	Susceptibility.M3.MAF_0.1.perc	reference	0	0.6002	0.0904203	0.1701601	0.5952	0	-?+-+-	23574	41	0	569903	840	4	889	0.8207268315204166
Severe	ENSG00000123159	GIPC1	19	14477760	Severe.M3.MAF_1.perc	reference	0	0.567	-0.1762587	0.3317025	0.5952	0	+---+-	4540	10	0	566803	1544	2	1558	0.5247330714544115
Severe	ENSG00000177189	RPS6KA3	23	20149911	Severe.M3.MAF_1.perc	reference	0	0.997	-0.87457530000000006	1.6460235	0.5952	0	?-???-	1579	0	0	509010	60	30	120	0.6899505132253847
Hospitalized	ENSG00000185261	KIAA0825	5	94152966	Hospitalized.M3.MAF_1.perc	reference	0	0.9983	-0.0892077	0.1678998	0.5952	0	?-----	8955	42	0	566926	3353	3	3401	0.43491354582034264
Hospitalized	ENSG00000132952	USPL1	13	30617693	Hospitalized.M3.MAF_1.perc	reference	0	0.8879	0.1831811	0.3447444	0.5952	0	?+--++	11682	16	0	570609	643	0	659	0.6705020710032777
Susceptibility	ENSG00000170049	KCNAB3	17	7921859	Susceptibility.M3.MAF_1.perc	reference	40.7	0.1502	-0.1502311	0.2827614	0.5952	0.1536204	-?-++-	27126	137	1	591861	3642	2	3785	0.5669736447296261
Severe	ENSG00000145244	CORIN	4	47593999	Severe.M4.MAF_0.1.perc	reference	0	0.8981	-0.0932162	0.1754268	0.5952	0	+-+-+-	4958	53	0	570548	8268	4	8329	0.9082217917431469
Severe	ENSG00000106686	SPATA6L	9	4553386	Severe.M4.MAF_0.1.perc	reference	0	0.889	-0.133463	0.2512219	0.5952	0	+-+-++	4660	21	0	568153	2734	3	2761	0.7949807251021461
Hospitalized	ENSG00000155275	TRMT44	4	8436140	Hospitalized.M4.MAF_0.1.perc	reference	18.5	0.2969	-0.112736	0.2121589	0.5952	0.0551198	?+-+--	12124	128	0	583311	6689	5	6827	0.6894332606577436
Hospitalized	ENSG00000164292	RHOBTB3	5	95713522	Hospitalized.M4.MAF_0.1.perc	reference	34.5	0.1916	-0.1828802	0.3442057	0.5952	0.2014006	?++-+-	11455	76	0	580471	3960	1	4038	0.022724767179075213
Hospitalized	ENSG00000140326	CDAN1	15	42723544	Hospitalized.M4.MAF_0.1.perc	reference	0	0.5609	-0.0508178	0.0956416	0.5952	0	?-+-+-	12124	157	1	583311	8787	1	8948	0.870172528925882
Severe	ENSG00000069812	HES2	1	6412418	Severe.M4.MAF_1.perc	reference	0	0.42	0.2294743	0.4318652	0.5952	0	?-+---	2659	6	0	562786	913	1	921	0.651183600754184
Severe	ENSG00000069702	TGFBR3	1	91680343	Severe.M4.MAF_1.perc	reference	0	0.983	-0.0834108	0.1569702	0.5952	0	?----+	4675	46	0	570238	9552	11	9620	0.9631352549249588
Severe	ENSG00000170561	IRX2	5	2745845	Severe.M4.MAF_1.perc	reference	6.3	0.3764	-0.1210133	0.2277484	0.5952	0.0363044	--+-+-	4497	48	0	567115	5677	2	5729	0.7548632713324184
Severe	ENSG00000197123	ZNF679	7	64228474	Severe.M4.MAF_1.perc	reference	0	0.8707	-0.1031847	0.1941999	0.5952	0	--+-+-	4881	39	0	570482	4084	3	4129	0.895918868354026
Severe	ENSG00000255223	OR5M11	11	56542262	Severe.M4.MAF_1.perc	reference	0	0.7867	-0.1016883	0.1913676	0.5952	0	--+--+	4779	40	0	567575	3949	5	3999	0.6414382508825264
Hospitalized	ENSG00000158669	GPAT4	8	41577187	Hospitalized.M4.MAF_1.perc	reference	0	0.8499	0.1201033	0.2260489	0.5952	0	-++-+-	12025	34	0	588034	1413	2	1451	0.4728616506049379
Severe	ENSG00000198121	LPAR1	9	110873263	Severe.M1.MAF_0.1.perc	reference	0	0.9743	0.7798219	1.46818	0.5953	0	?+-???	3024	1	0	432538	19	0	20	0.944313202495775
Severe	ENSG00000103056	SMPD3	16	68358327	Severe.M1.MAF_0.1.perc	reference	0	0.995	-1.0130159	1.9071968	0.5953	0	?--???	1635	0	0	541236	70	0	70	0.053064327199036455
Severe	ENSG00000105697	HAMP	19	35280716	Severe.M1.MAF_0.1.perc	reference	0	0.9818	-0.7139769	1.3443052	0.5953	0	?--???	2983	1	0	538973	58	0	59	0.7307338573328963
Severe	ENSG00000133131	MORC4	23	106813871	Severe.M1.MAF_0.1.perc	reference	0	0.9658	-0.6330613	1.1917725	0.5953	0	?-??-?	1745	0	0	501723	33	21	75	0.1959957021887968
Hospitalized	ENSG00000178586	OR6B3	2	240045077	Hospitalized.M1.MAF_0.1.perc	reference	0	0.4624	0.3047969	0.5738516	0.5953	0	?-+-?+	5847	4	0	560478	273	0	277	0.3915500785081708
Susceptibility	ENSG00000162430	SELENON	1	25800176	Susceptibility.M1.MAF_0.1.perc	reference	0	0.5188	-0.1284957	0.2418834	0.5953	0	+?-+--	26158	17	0	586265	437	0	454	0.7043521566660351
Susceptibility	ENSG00000106804	C5	9	120952335	Susceptibility.M1.MAF_0.1.perc	reference	0	0.5185	-0.1079519	0.2032077	0.5953	0	-?---+	25419	27	0	588683	641	0	668	0.8786440018559553
Severe	ENSG00000198121	LPAR1	9	110873263	Severe.M1.MAF_1.perc	reference	0	0.9743	0.7798219	1.46818	0.5953	0	?+-???	3024	1	0	432538	19	0	20	0.944313202495775
Severe	ENSG00000258102	MAP1LC3B2	12	116548105	Severe.M1.MAF_1.perc	reference	0	0.6702	0.3535641	0.6656488	0.5953	0	?++??-	3472	6	0	560417	203	0	209	0.9337488746878916
Severe	ENSG00000167272	POP5	12	120578764	Severe.M1.MAF_1.perc	reference	0	0.9996	-0.4260562	0.8021192	0.5953	0	?--??-	3324	1	0	550248	204	0	205	0.7981354776196603
Severe	ENSG00000105697	HAMP	19	35280716	Severe.M1.MAF_1.perc	reference	0	0.9818	-0.7139769	1.3443052	0.5953	0	?--???	2983	1	0	538973	58	0	59	0.7307338573328963
Severe	ENSG00000133131	MORC4	23	106813871	Severe.M1.MAF_1.perc	reference	0	0.9658	-0.6330613	1.1917725	0.5953	0	?-??-?	1745	0	0	501723	33	21	75	0.1959957021887968
Susceptibility	ENSG00000168297	PXK	3	58332880	Susceptibility.M1.MAF_1.perc	reference	0	0.4039	0.0766434	0.1442751	0.5953	0	+?-+??	23891	56	0	582419	1256	3	1318	0.7147591773344458
Severe	ENSG00000185187	SIGIRR	11	405716	Severe.M3.MAF_0.1.perc	reference	0	0.8932	-0.2170118	0.4085135	0.5953	0	?-+-+-	2747	4	0	564391	1114	0	1118	0.7040081037144827
Severe	ENSG00000159110	IFNAR2	21	33229901	Severe.M3.MAF_0.1.perc	reference	0	0.92490000000000006	0.3066199	0.5772604	0.5953	0	?+-?--	2698	3	0	567189	678	0	681	0.3722887430255838
Hospitalized	ENSG00000157184	CPT2	1	53196792	Hospitalized.M3.MAF_0.1.perc	reference	0	0.5819	0.0985022	0.1854379	0.5953	0	?++---	11825	43	1	582408	2473	1	2520	0.58903242095196
Hospitalized	ENSG00000196341	OR8D1	11	124302831	Hospitalized.M3.MAF_0.1.perc	reference	0	0.5471	0.3821235	0.7194792	0.5953	0	?-++-?	7148	2	0	556043	44	1	48	0.44537070290972747
Hospitalized	ENSG00000182871	COL18A1	21	45405165	Hospitalized.M3.MAF_0.1.perc	reference	0	0.6419	-0.0687034	0.1293514	0.5953	0	?--++-	12025	90	0	583211	4719	0	4809	0.37824094971812877
Severe	ENSG00000138796	HADH	4	107989714	Severe.M3.MAF_1.perc	reference	0	0.8921	-0.1042516	0.1962551	0.5953	0	?--?--	2331	23	0	562614	6094	14	6145	0.8251594102880335
Severe	ENSG00000110075	PPP6R3	11	68460731	Severe.M3.MAF_1.perc	reference	0	0.6469	-0.1461479	0.2751179	0.5953	0	?----+	4358	11	0	567037	3073	0	3084	0.7469788930219781
Severe	ENSG00000139579	NABP2	12	56222015	Severe.M3.MAF_1.perc	reference	0	0.682	-0.2533984	0.4770387	0.5953	0	?-+-?-	3853	3	0	564047	477	0	480	0.5275808293194763
Severe	ENSG00000159110	IFNAR2	21	33229901	Severe.M3.MAF_1.perc	reference	0	0.92490000000000006	0.3066199	0.5772604	0.5953	0	?+-?--	2698	3	0	567189	678	0	681	0.3722887430255838
Severe	ENSG00000176771	NCKAP5	2	132671788	Severe.M4.MAF_0.1.perc	reference	0	0.8589	0.0746543	0.1405351	0.5953	0	++++--	4906	88	0	570619	11190	4	11286	0.39960908724595345
Hospitalized	ENSG00000196911	KPNA5	6	116681187	Hospitalized.M4.MAF_0.1.perc	reference	0	0.6584	0.1069112	0.2013008	0.5953	0	?++--+	12064	37	0	583203	1931	1	1970	0.5385061720615087
Hospitalized	ENSG00000123064	DDX54	12	113157173	Hospitalized.M4.MAF_0.1.perc	reference	0	0.7995	-0.0567085	0.106759	0.5953	0	?-++--	12076	135	0	583123	7895	2	8034	0.4423170349005504
Hospitalized	ENSG00000187193	MT1X	16	56682470	Hospitalized.M4.MAF_0.1.perc	reference	0	0.9525	-0.2486937	0.4682124	0.5953	0	?-+---	9918	7	0	580330	299	1	308	0.9847667455318398
Susceptibility	ENSG00000176406	RIMS2	8	103500696	Susceptibility.M4.MAF_0.1.perc	reference	0	0.7874	-0.0269635	0.0507688	0.5953	0	-?---+	27126	442	1	591861	10383	2	10831	0.07044055907395529
Susceptibility	ENSG00000122490	SLC66A2	18	79902420	Susceptibility.M4.MAF_0.1.perc	reference	35.4	0.1853	0.1311435	0.2468624	0.5953	0.1041771	+?-+--	26411	120	0	587500	2970	3	3096	0.8699005764552196
Severe	ENSG00000242574	HLA-DMB	6	32934629	Severe.M4.MAF_1.perc	reference	0	0.8283	-0.1398089	0.263228	0.5953	0	?---?+	4026	17	0	563589	2473	0	2490	0.14311897139008112
Susceptibility	ENSG00000019144	PHLDB1	11	118606440	Susceptibility.M4.MAF_1.perc	reference	0	0.4736	-0.0185291	0.0348807	0.5953	0	-?-+--	27268	963	1	591872	22027	32	23056	0.45572703734818026
Susceptibility	ENSG00000099917	MED15	22	20495913	Susceptibility.M4.MAF_1.perc	reference	0	0.6237	0.031979	0.0601989	0.5953	0	+?+--+	27126	341	0	591861	7957	7	8312	0.4378675750212983
Severe	ENSG00000080815	PSEN1	14	73136418	Severe.M1.MAF_0.1.perc	reference	0	0.9991	-0.9571128	1.8025866	0.5954	0	?--??-	1690	0	0	550414	67	0	67	0.41425203677561023
Hospitalized	ENSG00000235942	LCE6A	1	152842856	Hospitalized.M1.MAF_0.1.perc	reference	63.5	0.06448	-0.5946651	1.1198591	0.5954	2.3511201	?+??--	6857	4	0	544577	249	0	253	0.8147364072285432
Hospitalized	ENSG00000101230	ISM1	20	13221274	Hospitalized.M1.MAF_0.1.perc	reference	0	0.9742	-0.43797	0.8247657	0.5954	0	?---??	6265	0	0	552189	99	0	99	0.814891892536271
Severe	ENSG00000065883	CDK13	7	39950121	Severe.M1.MAF_1.perc	reference	0	0.9403	0.362539	0.6827496	0.5954	0	?+???-	2345	4	0	539652	413	0	417	0.5363903773680322
Severe	ENSG00000080815	PSEN1	14	73136418	Severe.M1.MAF_1.perc	reference	0	0.9991	-0.9571128	1.8025866	0.5954	0	?--??-	1690	0	0	550414	67	0	67	0.41425203677561023
Severe	ENSG00000100359	SGSM3	22	40370591	Severe.M1.MAF_1.perc	reference	0	0.7992	0.2568377	0.4836812	0.5954	0	?+-+--	4218	10	0	567627	567	0	577	0.9364194224431219
Susceptibility	ENSG00000196498	NCOR2	12	124324415	Susceptibility.M1.MAF_1.perc	reference	0	0.5189	0.0634739	0.1195368	0.5954	0	-?++--	24305	79	0	574799	1911	0	1990	0.8867697928331347
Hospitalized	ENSG00000161217	PCYT1A	3	196214222	Hospitalized.M3.MAF_0.1.perc	reference	0	0.5308	-0.1547699	0.2914477	0.5954	0	?---?-	10123	14	0	538552	1022	0	1036	0.24733174051791149
Hospitalized	ENSG00000127720	METTL25	12	82358528	Hospitalized.M3.MAF_0.1.perc	reference	0	0.8707	-0.1057808	0.1992271	0.5954	0	?-+-+-	11060	34	0	569490	2169	0	2203	0.31759556071341677
Susceptibility	ENSG00000147481	SNTG1	8	49909789	Susceptibility.M3.MAF_0.1.perc	reference	0	0.8642	-0.0714607	0.1345573	0.5954	0	-?-+--	26045	62	0	578807	1444	0	1506	0.7912586921023393
Susceptibility	ENSG00000011201	ANOS1	23	8528874	Susceptibility.M3.MAF_0.1.perc	reference	34.8	0.1896	0.2000519	0.37674	0.5954	0.2295148	-?-++-	22863	8	4	532012	118	58	250	0.5174370952875624
Severe	ENSG00000144136	SLC20A1	2	112645939	Severe.M3.MAF_1.perc	reference	0	0.881	-0.1017461	0.1915911	0.5954	0	?---+-	4357	35	0	567930	6029	0	6064	0.07764127392667138
Susceptibility	ENSG00000280236	OR12D2	6	29395631	Susceptibility.M3.MAF_1.perc	reference	0	0.4825	0.1367959	0.2576355	0.5954	0	??-+?-	2415	23	1	53974	265	2	294	0.4842435182378512
Susceptibility	ENSG00000167552	TUBA1A	12	49184686	Susceptibility.M3.MAF_1.perc	reference	0	0.5077	-0.0444147	0.0836372	0.5954	0	-?-+-+	22594	152	0	565193	4224	0	4376	0.9495072188452766
Severe	ENSG00000236444	UBE2L5	13	30422488	Severe.M4.MAF_0.1.perc	reference	10	0.3291	-0.2928158	0.5513691	0.5954	0.1709071	?-?+-?	988	2	0	3676	6	0	8	0.5940213707409541
Severe	ENSG00000184060	ADAP2	17	30906344	Severe.M4.MAF_0.1.perc	reference	0	0.9794	0.1267409	0.2386697	0.5954	0	?+--++	4475	20	0	569685	2815	0	2835	0.5754431530303941
Hospitalized	ENSG00000100109	TFIP11	22	26491225	Hospitalized.M4.MAF_0.1.perc	reference	56.4	0.05705	0.1969374	0.3708596	0.5954	0.3200318	?+--++	11504	107	1	581321	5131	1	5242	0.975314989014989
Susceptibility	ENSG00000116791	CRYZ	1	74705482	Susceptibility.M4.MAF_0.1.perc	reference	0	0.6404	0.0506092	0.0953038	0.5954	0	-?+--+	26695	119	1	589885	2491	4	2620	0.5380257043369234
Susceptibility	ENSG00000132716	DCAF8	1	160215715	Susceptibility.M4.MAF_0.1.perc	reference	8.5	0.3616	0.0899872	0.1694588	0.5954	0.0249757	+--+-+	27313	95	0	592440	2073	0	2168	0.028802044563441542
Susceptibility	ENSG00000180914	OXTR	3	8750381	Susceptibility.M4.MAF_0.1.perc	reference	56.5	0.05656	0.1829593	0.3445011	0.5954	0.2781331	+?--+-	24937	105	0	578527	2616	4	2729	0.6558754331059574
Susceptibility	ENSG00000011376	LARS2	3	45388561	Susceptibility.M4.MAF_0.1.perc	reference	0	0.9462	-0.0407693	0.0767657	0.5954	0	+-----	27052	195	0	582470	4449	2	4648	0.5797940524174687
Susceptibility	ENSG00000104643	MTMR9	8	11284816	Susceptibility.M4.MAF_0.1.perc	reference	5.2	0.3773	-0.0548236	0.1032372	0.5954	0.0070588	-?---+	26972	204	0	589395	5181	3	5391	0.74091482339082
Susceptibility	ENSG00000124232	RBPJL	20	45306840	Susceptibility.M4.MAF_0.1.perc	reference	0	0.6584	-0.0398128	0.0749687	0.5954	0	-?--++	27079	192	0	591673	4751	1	4945	0.9379741038717905
Hospitalized	ENSG00000125746	EML2	19	45606994	Hospitalized.M4.MAF_1.perc	reference	0	0.6617	-0.0343234	0.0646273	0.5954	0	?--+-+	12124	345	0	583311	21132	49	21575	0.8572414657796877
Hospitalized	ENSG00000131409	LRRC4B	19	50516892	Hospitalized.M4.MAF_1.perc	reference	39.6	0.1571	0.2228266	0.4196544	0.5954	0.339275	?---++	10400	51	0	563956	3660	1	3713	0.6579605300159252
Susceptibility	ENSG00000124875	CXCL6	4	73836640	Susceptibility.M4.MAF_1.perc	reference	0	0.8938	-0.0904102	0.1702428	0.5954	0	+-+---	25013	36	0	579063	887	1	925	0.1270572409927678
Susceptibility	ENSG00000177602	HASPIN	17	3723903	Susceptibility.M4.MAF_1.perc	reference	36.9	0.1749	0.0660162	0.1243229	0.5954	0.0256274	+?+-+-	27482	458	1	591889	10036	10	10516	0.8503960596678491
Susceptibility	ENSG00000179855	GIPC3	19	3585478	Susceptibility.M4.MAF_1.perc	reference	0	0.8609	0.0325161	0.0612357	0.5954	0	+?+++-	26566	318	0	587516	7101	10	7439	0.8258151480353196
Severe	ENSG00000113838	TBCCD1	3	186546067	Severe.M1.MAF_0.1.perc	reference	0	0.4342	0.4908445	0.9245946	0.5955	0	?-+??-	2191	0	0	563201	173	0	173	0.38146445693817566
Severe	ENSG00000122707	RECK	9	36036913	Severe.M1.MAF_0.1.perc	reference	0	0.4469	0.3242113	0.6107715	0.5955	0	?-+??-	2353	2	0	563793	461	0	463	0.8538289579403315
Severe	ENSG00000165702	GFI1B	9	132944000	Severe.M1.MAF_0.1.perc	reference	0	0.8842	0.6525674	1.2292409	0.5955	0	?+-?+-	1980	1	0	551697	77	0	78	0.43311559260578164
Hospitalized	ENSG00000183508	TENT5C	1	117606048	Hospitalized.M1.MAF_0.1.perc	reference	0	0.9743	0.7591246	1.4300083	0.5955	0	?+-??-	5628	0	0	547394	28	0	28	0.23915057076219487
Hospitalized	ENSG00000154760	SLFN13	17	35435096	Hospitalized.M1.MAF_0.1.perc	reference	55.1	0.06327	0.3841084	0.7236103	0.5955	1.3021837	?+++--	10159	16	0	581825	678	2	698	0.8794050121690359
Susceptibility	ENSG00000134184	GSTM1	1	109687814	Susceptibility.M1.MAF_0.1.perc	reference	0	0.9886	-0.5733572	1.0801445	0.5955	0	??--?+	19946	0	0	513820	5	6	17	0.6446823644990812
Susceptibility	ENSG00000162706	CADM3	1	159171609	Susceptibility.M1.MAF_0.1.perc	reference	0	0.9391	0.4620076	0.8702685	0.5955	0	??+-+?	21366	3	0	552263	36	0	39	0.9544725371295144
Susceptibility	ENSG00000180209	MYLPF	16	30370934	Susceptibility.M1.MAF_0.1.perc	reference	0	0.834	-0.264359	0.4979414	0.5955	0	-?--??	22630	4	0	558251	98	0	102	0.3945188128596396
Severe	ENSG00000113838	TBCCD1	3	186546067	Severe.M1.MAF_1.perc	reference	0	0.4342	0.4908445	0.9245946	0.5955	0	?-+??-	2191	0	0	563201	173	0	173	0.38146445693817566
Severe	ENSG00000165702	GFI1B	9	132944000	Severe.M1.MAF_1.perc	reference	0	0.8842	0.6525674	1.2292409	0.5955	0	?+-?+-	1980	1	0	551697	77	0	78	0.43311559260578164
Susceptibility	ENSG00000134184	GSTM1	1	109687814	Susceptibility.M1.MAF_1.perc	reference	0	0.9886	-0.5733572	1.0801445	0.5955	0	??--?+	19946	0	0	513820	5	6	17	0.6446823644990812
Susceptibility	ENSG00000162706	CADM3	1	159171609	Susceptibility.M1.MAF_1.perc	reference	0	0.9391	0.4620076	0.8702685	0.5955	0	??+-+?	21366	3	0	552263	36	0	39	0.9544725371295144
Susceptibility	ENSG00000123684	LPGAT1	1	211743457	Susceptibility.M1.MAF_1.perc	reference	74.2	0.04911	0.4519113	0.8513171	0.5955	1.0813675	-?+???	20411	7	0	539097	74	1	83	0.059897501245072315
Susceptibility	ENSG00000144597	EAF1	3	15427598	Susceptibility.M1.MAF_1.perc	reference	0	0.7983	0.1710089	0.322161	0.5955	0	-?+-++	23090	27	0	563988	239	0	266	0.5887369918994783
Susceptibility	ENSG00000196917	HCAR1	12	122726076	Susceptibility.M1.MAF_1.perc	reference	0	0.9256	-0.1800983	0.3392623	0.5955	0	-?---?	25675	11	0	576571	228	1	241	0.8077711890020071
Susceptibility	ENSG00000180209	MYLPF	16	30370934	Susceptibility.M1.MAF_1.perc	reference	0	0.834	-0.264359	0.4979414	0.5955	0	-?--??	22630	4	0	558251	98	0	102	0.3945188128596396
Severe	ENSG00000095370	SH2D3C	9	127738317	Severe.M3.MAF_0.1.perc	reference	29	0.2285	-0.3095898	0.5831323	0.5955	0.5400441	--+?--	4514	19	0	568669	3265	0	3284	0.6148259215519684
Severe	ENSG00000125246	CLYBL	13	99606669	Severe.M3.MAF_0.1.perc	reference	15.9	0.3115	-0.2356704	0.4439061	0.5955	0.2287101	----+-	4464	12	0	568010	2413	1	2427	0.4724128219838632
Severe	ENSG00000010671	BTK	23	101349447	Severe.M3.MAF_0.1.perc	reference	0	0.9993	-0.778201	1.4658456	0.5955	0	?--??-	1826	0	0	518781	38	29	96	0.7511833308872388
Susceptibility	ENSG00000139173	TMEM117	12	43835967	Susceptibility.M3.MAF_0.1.perc	reference	23.7	0.2634	-0.1626852	0.306416	0.5955	0.1238137	-?+---	23318	45	0	576176	1045	2	1094	0.686695040725096
Severe	ENSG00000135226	UGT2B28	4	69280475	Severe.M3.MAF_1.perc	reference	0	0.9046	-0.1342942	0.2529721	0.5955	0	?--+--	4129	3	0	566537	396	59	517	0.831030571574645
Severe	ENSG00000213903	LTB4R	14	24311450	Severe.M3.MAF_1.perc	reference	0	0.9992	-0.4680533	0.8816999	0.5955	0	?--?--	2389	0	0	565331	80	0	80	0.5537463860533461
Severe	ENSG00000010671	BTK	23	101349447	Severe.M3.MAF_1.perc	reference	0	0.9993	-0.778201	1.4658456	0.5955	0	?--??-	1826	0	0	518781	38	29	96	0.7511833308872388
Hospitalized	ENSG00000159596	TMEM69	1	45688181	Hospitalized.M3.MAF_1.perc	reference	0	0.9291	0.1864025	0.3511522	0.5955	0	?+----	10557	11	0	580249	442	1	455	0.3486042224144241
Hospitalized	ENSG00000205189	ZBTB10	8	80485619	Hospitalized.M3.MAF_1.perc	reference	0	0.8751	0.0520875	0.0981188	0.5955	0	?++---	9530	94	1	565933	7328	21	7466	0.6409585491985078
Severe	ENSG00000151503	NCAPD3	11	134150113	Severe.M4.MAF_0.1.perc	reference	0	0.8156	-0.09289	0.1749878	0.5955	0	---+-+	4906	55	0	570620	7307	4	7370	0.45026968787665655
Severe	ENSG00000227059	ANHX	12	133218312	Severe.M4.MAF_0.1.perc	reference	0	0.8594	0.1634874	0.3079851	0.5955	0	?+---+	3955	17	0	457796	1588	0	1605	0.03882508407400695
Severe	ENSG00000168404	MLKL	16	74671855	Severe.M4.MAF_0.1.perc	reference	0	0.9334	-0.1098191	0.206851	0.5955	0	------	4782	28	1	570112	4225	1	4257	0.709981011409111
Hospitalized	ENSG00000102743	SLC25A15	13	40789412	Hospitalized.M4.MAF_0.1.perc	reference	0	0.6514	0.1221349	0.2300863	0.5955	0	?+--+-	11477	31	0	580129	1483	0	1514	0.7181063026888114
Susceptibility	ENSG00000164007	CLDN19	1	42733093	Susceptibility.M4.MAF_0.1.perc	reference	46.5	0.1125	-0.2280919	0.4296784	0.5955	0.3815984	-?-++-	23535	42	0	586177	1420	1	1464	0.706935457560027
Susceptibility	ENSG00000110400	NECTIN1	11	119623408	Susceptibility.M4.MAF_0.1.perc	reference	0	0.594	0.0405157	0.0763171	0.5955	0	-?++++	27126	208	0	591861	4430	1	4640	0.28888050736844134
Susceptibility	ENSG00000185985	SLITRK2	23	145817829	Susceptibility.M4.MAF_0.1.perc	reference	0	0.6798	-0.0763223	0.1437515	0.5955	0	-?+---	24050	18	12	532228	403	201	847	0.4133492314791917
Severe	ENSG00000223501	VPS52	6	33250272	Severe.M4.MAF_1.perc	reference	0	0.9592	-0.076552	0.1441792	0.5955	0	+--+--	4822	79	0	570320	9764	5	9853	0.12805365688523498
Severe	ENSG00000175329	ISX	22	35066136	Severe.M4.MAF_1.perc	reference	0	0.9463	-0.1110329	0.2091207	0.5955	0	+-+--+	4906	30	0	570619	4205	3	4241	0.7181549700010978
Hospitalized	ENSG00000178401	DNAJC22	12	49346888	Hospitalized.M4.MAF_1.perc	reference	0	0.6991	-0.0630927	0.1188304	0.5955	0	?+----	12025	109	0	583211	5677	10	5806	0.5860939318187294
Hospitalized	ENSG00000188735	TMEM120B	12	121712752	Hospitalized.M4.MAF_1.perc	reference	0	0.4351	-0.0647194	0.1219096	0.5955	0	?--+++	11727	81	0	582425	5752	8	5849	0.28421818527399717
Susceptibility	ENSG00000110925	CSRNP2	12	51061205	Susceptibility.M4.MAF_1.perc	reference	0	0.5594	-0.0353297	0.0665558	0.5955	0	+?-++-	25715	249	1	577148	6150	8	6417	0.2171775814760341
Susceptibility	ENSG00000139718	SETD1B	12	121804009	Susceptibility.M4.MAF_1.perc	reference	0	0.5478	0.0156188	0.02942	0.5955	0	-?+-+-	27268	1401	2	591872	31667	54	33180	0.9970138111318964
Severe	ENSG00000134901	POGLUT2	13	102784281	Severe.M1.MAF_0.1.perc	reference	70.3	0.01772	0.8756491	1.6497874	0.5956	6.5024985	?-+?+-	3803	2	0	563613	271	0	273	0.5711453814271091
Hospitalized	ENSG00000167232	ZNF91	19	23304991	Hospitalized.M1.MAF_0.1.perc	reference	0	0.9899	-0.1745543	0.3289206	0.5956	0	?---?-	8076	13	0	561821	877	0	890	0.9927035795300083
Susceptibility	ENSG00000175455	CCDC14	3	123897305	Susceptibility.M1.MAF_0.1.perc	reference	34.8	0.189	0.1991869	0.3752718	0.5956	0.2401243	-?-+-+	26661	45	0	590981	965	0	1010	0.8985242769063287
Severe	ENSG00000155066	PROM2	2	95274449	Severe.M1.MAF_1.perc	reference	0	0.648	-0.2564287	0.4831118	0.5956	0	?+----	4689	6	0	570127	522	1	530	0.8167312220157321
Hospitalized	ENSG00000122958	VPS26A	10	69123512	Hospitalized.M1.MAF_1.perc	reference	0	0.925	-0.425423	0.8016603	0.5956	0	?+----	7350	2	0	562923	82	0	84	0.8570214603774826
Hospitalized	ENSG00000131650	KREMEN2	16	2964216	Hospitalized.M1.MAF_1.perc	reference	0	0.9403	-0.2767253	0.5213777	0.5956	0	?--+?-	8536	16	0	565463	336	1	354	0.8177430540455716
Hospitalized	ENSG00000198858	R3HDM4	19	896503	Hospitalized.M1.MAF_1.perc	reference	0	0.9626	-0.3125632	0.5889196	0.5956	0	?--??-	7713	4	0	564470	220	0	224	0.7410737177398075
Severe	ENSG00000110436	SLC1A2	11	35251205	Severe.M3.MAF_0.1.perc	reference	0	0.9664	-0.264127	0.4976324	0.5956	0	?--??-	3286	5	0	519968	749	0	754	0.935371773839722
Severe	ENSG00000175376	EIF1AD	11	65996545	Severe.M3.MAF_0.1.perc	reference	0	0.7325	0.4854467	0.9145817	0.5956	0	?++??-	2246	1	0	562043	222	0	223	0.5277689923447569
Severe	ENSG00000132671	SSTR4	20	23035312	Severe.M3.MAF_0.1.perc	reference	0	0.9023	-0.3268091	0.6157183	0.5956	0	?-++--	4297	5	0	567851	376	0	381	0.6793026353656596
Hospitalized	ENSG00000162396	PARS2	1	54756898	Hospitalized.M3.MAF_0.1.perc	reference	0	0.8692	-0.1448821	0.2729893	0.5956	0	?---+-	11365	19	0	567790	1160	0	1179	0.6047839361321428
Hospitalized	ENSG00000146918	NCAPG2	7	158631169	Hospitalized.M3.MAF_0.1.perc	reference	0	0.8041	0.1297583	0.2444967	0.5956	0	?+----	10792	26	0	581713	1241	2	1271	0.6305826212167345
Hospitalized	ENSG00000104760	FGL1	8	17864380	Hospitalized.M3.MAF_0.1.perc	reference	59.5	0.04245	0.2869446	0.5406208	0.5956	0.7824089	?--+-+	10963	19	0	569859	1434	2	1457	0.33033082767987565
Hospitalized	ENSG00000126653	NSRP1	17	30115521	Hospitalized.M3.MAF_0.1.perc	reference	17.1	0.3059	0.2963449	0.558322	0.5956	0.3889903	?+--+-	11368	29	0	581559	1333	0	1362	0.057682647129396206
Hospitalized	ENSG00000124479	NDP	23	43948776	Hospitalized.M3.MAF_0.1.perc	reference	0	0.9975	-0.642576	1.2106778	0.5956	0	?---??	6980	1	0	510522	22	8	39	0.45879151860241374
Susceptibility	ENSG00000172209	GPR22	7	107470018	Susceptibility.M3.MAF_0.1.perc	reference	47.6	0.1256	0.4248803	0.8005159	0.5956	1.1935262	-?-+?+	23416	8	0	575497	225	0	233	0.6916662151654829
Susceptibility	ENSG00000068489	PRR11	17	59155732	Susceptibility.M3.MAF_0.1.perc	reference	36.4	0.1787	0.2557327	0.4818978	0.5956	0.3992719	+?--++	26582	28	0	586188	531	0	559	0.6596668290134964
Severe	ENSG00000177707	NECTIN3	3	111070071	Severe.M3.MAF_1.perc	reference	37.3	0.1727	0.1200295	0.2261398	0.5956	0.0754565	?-+-++	4308	40	0	565646	4802	7	4856	0.28613350780208713
Severe	ENSG00000168772	CXXC4	4	104468308	Severe.M3.MAF_1.perc	reference	0	0.7771	-0.0906875	0.1708659	0.5956	0	?--++?	4503	24	0	552235	1463	3	1493	0.9163222735557226
Severe	ENSG00000110436	SLC1A2	11	35251205	Severe.M3.MAF_1.perc	reference	0	0.9664	-0.264127	0.4976324	0.5956	0	?--??-	3286	5	0	519968	749	0	754	0.935371773839722
Severe	ENSG00000197930	ERO1A	14	52639915	Severe.M3.MAF_1.perc	reference	34	0.1943	0.2350166	0.4428474	0.5956	0.3206122	?+--+-	4559	17	0	567598	1012	2	1033	0.7596827931159397
Hospitalized	ENSG00000106526	ACTR3C	7	150243916	Hospitalized.M3.MAF_1.perc	reference	0	0.9185	0.1940683	0.3656507	0.5956	0	?+-++-	9257	13	0	461389	451	0	464	0.624508005370363
Hospitalized	ENSG00000124479	NDP	23	43948776	Hospitalized.M3.MAF_1.perc	reference	0	0.9975	-0.642576	1.2106778	0.5956	0	?---??	6980	1	0	510522	22	8	39	0.45879151860241374
Susceptibility	ENSG00000172209	GPR22	7	107470018	Susceptibility.M3.MAF_1.perc	reference	47.6	0.1256	0.4248803	0.8005159	0.5956	1.1935262	-?-+?+	23416	8	0	575497	225	0	233	0.6916662151654829
Susceptibility	ENSG00000122877	EGR2	10	62811996	Susceptibility.M3.MAF_1.perc	reference	0	0.621	-0.1043972	0.1966925	0.5956	0	+?-++-	25935	27	1	574766	639	0	668	0.5788967011363877
Susceptibility	ENSG00000157110	RBPMS	8	30384511	Susceptibility.M4.MAF_0.1.perc	reference	0	0.8662	-0.0831345	0.1566456	0.5956	0	+?----	25703	42	0	586909	985	3	1033	0.44687282231677194
Severe	ENSG00000152952	PLOD2	3	146069440	Severe.M4.MAF_1.perc	reference	0	0.5664	0.0606703	0.1143266	0.5956	0	-+--++	4906	108	1	570620	14852	20	15002	0.10885167037111815
Severe	ENSG00000135503	ACVR1B	12	51951699	Severe.M4.MAF_1.perc	reference	0	0.7836	0.1493494	0.2813734	0.5956	0	-++---	4470	15	0	566980	1884	0	1899	0.41917753925852574
Severe	ENSG00000105223	PLD3	19	40348456	Severe.M4.MAF_1.perc	reference	0	0.4779	-0.1115427	0.2101804	0.5956	0	+-+---	3679	43	0	178235	3236	5	3289	0.8914882465805949
Hospitalized	ENSG00000142039	CCDC97	19	41310172	Hospitalized.M4.MAF_1.perc	reference	0	0.9799	-0.0672127	0.1266299	0.5956	0	?-----	12025	99	0	583211	5262	4	5369	0.8841825483191503
Susceptibility	ENSG00000138413	IDH1	2	208236229	Susceptibility.M4.MAF_1.perc	reference	0	0.965	0.0461317	0.0869253	0.5956	0	-?+---	27081	161	0	590935	3219	0	3380	0.9478363887076927
Susceptibility	ENSG00000157315	TMED6	16	69343250	Susceptibility.M4.MAF_1.perc	reference	27.3	0.2395	0.097498	0.183702	0.5956	0.048597	-?-+++	26696	103	1	580465	2153	6	2270	0.11113202813459527
Susceptibility	ENSG00000131050	BPIFA2	20	33161768	Susceptibility.M4.MAF_1.perc	reference	2	0.3948	0.0742476	0.13988	0.5956	0.0040759	-?+--+	27126	80	0	591861	1471	3	1557	0.2705408589972981
Severe	ENSG00000119487	MAPKAP1	9	125437393	Severe.M1.MAF_0.1.perc	reference	0	1	-1.0130973	1.9091965	0.5957	0	?--??-	1748	0	0	518472	68	0	68	0.5091071633041597
Severe	ENSG00000205364	MT1M	16	56632659	Severe.M1.MAF_0.1.perc	reference	0	0.9681	-1.0189484	1.9206132	0.5957	0	?--???	2019	0	0	521514	32	0	32	0.7174324942699937
Severe	ENSG00000141433	ADCYAP1	18	904871	Severe.M1.MAF_0.1.perc	reference	0	0.98740000000000006	-0.9126475	1.7198707	0.5957	0	?--???	3054	1	0	509998	59	0	60	0.43752241539032855
Severe	ENSG00000088356	PDRG1	20	31944337	Severe.M1.MAF_0.1.perc	reference	0	0.4549	0.683247	1.287612	0.5957	0	?-+??-	3541	1	0	563084	45	0	46	0.3499778324707632
Hospitalized	ENSG00000136718	IMP4	2	130342877	Hospitalized.M1.MAF_0.1.perc	reference	0	0.9939	0.2761638	0.5204742	0.5957	0	?+--?-	7307	4	0	564570	278	0	282	0.8089707465530576
Hospitalized	ENSG00000120738	EGR1	5	138465479	Hospitalized.M1.MAF_0.1.perc	reference	0	0.9033	-1.0144237	1.9116876	0.5957	0	?-?+??	5449	2	0	500341	28	0	30	0.18349569049254755
Hospitalized	ENSG00000136819	C9orf78	9	129827290	Hospitalized.M1.MAF_0.1.perc	reference	0	0.9865	0.3404299	0.6416563	0.5957	0	?+-??-	7640	4	0	565552	203	0	207	0.9147573074050694
Hospitalized	ENSG00000103512	NOMO1	16	14833721	Hospitalized.M1.MAF_0.1.perc	reference	0	0.9779	-0.1621312	0.3055903	0.5957	0	?-+---	9075	15	0	576998	856	1	873	0.9724100042887427
Susceptibility	ENSG00000105989	WNT2	7	117275451	Susceptibility.M1.MAF_0.1.perc	reference	0	0.9318	0.369714	0.696709	0.5957	0	??+--?	21022	4	0	549544	53	0	57	0.718884553946411
Susceptibility	ENSG00000160654	CD3G	11	118344344	Susceptibility.M1.MAF_0.1.perc	reference	0	0.4679	-0.1570497	0.295965	0.5957	0	-?-+--	23185	10	0	569066	287	0	297	0.9305195851055041
Susceptibility	ENSG00000135127	BICDL1	12	119989869	Susceptibility.M1.MAF_0.1.perc	reference	35.6	0.1986	0.3803343	0.7167147	0.5957	0.6965418	-?-+?-	22782	6	0	571413	162	0	168	0.5235831045720881
Susceptibility	ENSG00000257115	OR11H12	14	18601045	Susceptibility.M1.MAF_0.1.perc	reference	0	0.8049	0.1131334	0.2132218	0.5957	0	-?++--	23360	27	0	571640	587	0	614	0.6353050645874991
Susceptibility	ENSG00000126934	MAP2K2	19	4090321	Susceptibility.M1.MAF_0.1.perc	reference	0	0.9894	-0.2730924	0.5146853	0.5957	0	-?--+-	22899	5	0	562334	99	0	104	0.5790776538573835
Severe	ENSG00000119487	MAPKAP1	9	125437393	Severe.M1.MAF_1.perc	reference	0	1	-1.0130973	1.9091965	0.5957	0	?--??-	1748	0	0	518472	68	0	68	0.5091071633041597
Severe	ENSG00000205364	MT1M	16	56632659	Severe.M1.MAF_1.perc	reference	0	0.9681	-1.0189484	1.9206132	0.5957	0	?--???	2019	0	0	521514	32	0	32	0.7174324942699937
Severe	ENSG00000141433	ADCYAP1	18	904871	Severe.M1.MAF_1.perc	reference	0	0.98740000000000006	-0.9126475	1.7198707	0.5957	0	?--???	3054	1	0	509998	59	0	60	0.43752241539032855
Severe	ENSG00000088356	PDRG1	20	31944337	Severe.M1.MAF_1.perc	reference	0	0.4549	0.683247	1.287612	0.5957	0	?-+??-	3541	1	0	563084	45	0	46	0.3499778324707632
Hospitalized	ENSG00000120738	EGR1	5	138465479	Hospitalized.M1.MAF_1.perc	reference	0	0.9033	-1.0144237	1.9116876	0.5957	0	?-?+??	5449	2	0	500341	28	0	30	0.18349569049254755
Susceptibility	ENSG00000126934	MAP2K2	19	4090321	Susceptibility.M1.MAF_1.perc	reference	0	0.9894	-0.2730924	0.5146853	0.5957	0	-?--+-	22899	5	0	562334	99	0	104	0.5790776538573835
Severe	ENSG00000189045	ANKDD1B	5	75611182	Severe.M3.MAF_0.1.perc	reference	0	0.6288	0.4637392	0.8740058	0.5957	0	?+-??-	1617	1	0	452606	272	0	273	0.6683799396843625
Severe	ENSG00000123454	DBH	9	133636363	Severe.M3.MAF_0.1.perc	reference	0	0.9316	-0.1411816	0.2660923	0.5957	0	+-+---	4828	20	0	568024	2448	3	2474	0.46459566363957555
Severe	ENSG00000166634	SERPINB12	18	63542369	Severe.M3.MAF_0.1.perc	reference	0	0.6722	0.2048892	0.386101	0.5957	0	?++-+-	4402	8	0	568016	1308	1	1318	0.5009598073684427
Severe	ENSG00000067842	ATP2B3	23	153517676	Severe.M3.MAF_0.1.perc	reference	0	0.9169	0.1828344	0.3445384	0.5957	0	?+--?-	3716	4	2	522429	455	288	1039	0.1268676777496298
Hospitalized	ENSG00000274764	PRAMEF27	1	13049476	Hospitalized.M3.MAF_0.1.perc	reference	0	0.9865	0.2157213	0.4065968	0.5957	0	?++-+-	7891	11	1	573722	223	28	292	0.5257195072482195
Hospitalized	ENSG00000174799	CEP135	4	55948871	Hospitalized.M3.MAF_0.1.perc	reference	0	0.5396	-0.0803973	0.1515285	0.5957	0	?--+-+	11508	58	0	582314	3739	1	3799	0.7429434098535117
Hospitalized	ENSG00000234829	IFNA17	9	21227243	Hospitalized.M3.MAF_0.1.perc	reference	0	0.9888	0.3791361	0.7145358	0.5957	0	?+--+-	7013	3	0	564455	137	0	140	0.747747665125951
Hospitalized	ENSG00000196814	MVB12B	9	126326829	Hospitalized.M3.MAF_0.1.perc	reference	0	0.9241	-0.2267083	0.4273165	0.5957	0	?-----	8666	5	0	532105	366	0	371	0.3211225418310201
Hospitalized	ENSG00000125247	TMTC4	13	100603625	Hospitalized.M3.MAF_0.1.perc	reference	0	0.8185	-0.0956666	0.1803196	0.5957	0	?-+--+	11918	42	0	582926	2635	1	2679	0.4194678281048294
Hospitalized	ENSG00000119608	PROX2	14	74852871	Hospitalized.M3.MAF_0.1.perc	reference	0	0.7764	0.1550083	0.292107	0.5957	0	?++-++	10505	17	0	567373	1031	1	1050	0.9224229458422486
Hospitalized	ENSG00000126351	THRA	17	40058290	Hospitalized.M3.MAF_0.1.perc	reference	0	0.3919	0.1843643	0.3475069	0.5957	0	?-+-?+	9690	15	0	576224	579	0	594	0.24476588486447326
Susceptibility	ENSG00000160613	PCSK7	11	117204337	Susceptibility.M3.MAF_0.1.perc	reference	0	0.979	-0.0715088	0.134754	0.5957	0	-?-++-	25568	61	0	575334	1433	1	1496	0.870212992319518
Susceptibility	ENSG00000150991	UBC	12	124911604	Susceptibility.M3.MAF_0.1.perc	reference	0	0.7116	0.1082607	0.2040358	0.5957	0	+?+---	23347	29	0	575111	646	0	675	0.6682905172377819
Susceptibility	ENSG00000204524	ZNF805	19	57240632	Susceptibility.M3.MAF_0.1.perc	reference	0	0.598	-0.1215931	0.2291909	0.5957	0	+?-+-?	24423	20	0	575118	475	1	497	0.8640637696758895
Susceptibility	ENSG00000094631	HDAC6	23	48801377	Susceptibility.M3.MAF_0.1.perc	reference	0	0.9303	-0.1172242	0.2209592	0.5957	0	-?----	24320	7	9	533106	206	95	421	0.36096039970371185
Severe	ENSG00000108861	DUSP3	17	43766125	Severe.M3.MAF_1.perc	reference	51.1	0.08546	0.5773627	1.0880248	0.5957	2.7259084	-++-?-	3786	6	0	551373	298	0	304	0.8645584991477642
Susceptibility	ENSG00000163961	RNF168	3	196468783	Susceptibility.M3.MAF_1.perc	reference	0	0.5407	0.0815357	0.1536796	0.5957	0	+?++--	25518	50	0	538466	861	2	915	0.5292044356998661
Susceptibility	ENSG00000204524	ZNF805	19	57240632	Susceptibility.M3.MAF_1.perc	reference	0	0.598	-0.1215931	0.2291909	0.5957	0	+?-+-?	24423	20	0	575118	475	1	497	0.8640637696758895
Severe	ENSG00000189045	ANKDD1B	5	75611182	Severe.M4.MAF_0.1.perc	reference	0	0.6288	0.4637392	0.8740058	0.5957	0	?+-??-	1617	1	0	452606	272	0	273	0.6683799396843625
Severe	ENSG00000107077	KDM4C	9	6720863	Severe.M4.MAF_0.1.perc	reference	7.2	0.3706	-0.1413346	0.2663901	0.5957	0.0561877	---+++	4718	34	0	569005	5042	1	5078	0.7293839617790351
Severe	ENSG00000188677	PARVB	22	43999211	Severe.M4.MAF_0.1.perc	reference	0	0.952	-0.1186732	0.2236434	0.5957	0	?--+--	4637	23	0	570198	3407	4	3438	0.7245624938061563
Hospitalized	ENSG00000009709	PAX7	1	18630846	Hospitalized.M4.MAF_0.1.perc	reference	43.5	0.1318	0.18309	0.3450678	0.5957	0.2321295	?-+--+	11349	62	0	578641	2884	0	2946	0.5346681922897556
Hospitalized	ENSG00000162631	NTNG1	1	107140007	Hospitalized.M4.MAF_0.1.perc	reference	0	0.6638	0.0904773	0.1705015	0.5957	0	?+--++	11720	53	0	568266	2862	1	2917	0.8609412126995839
Hospitalized	ENSG00000150687	PRSS23	11	86791059	Hospitalized.M4.MAF_0.1.perc	reference	0	0.619	0.1058775	0.1995182	0.5957	0	?+++--	11120	42	0	568014	2076	0	2118	0.5290500409175306
Susceptibility	ENSG00000117519	CNN3	1	94896949	Susceptibility.M4.MAF_0.1.perc	reference	0	0.819	0.085745	0.1615866	0.5957	0	+?++--	24595	47	0	584061	1022	0	1069	0.31203496163555533
Severe	ENSG00000137440	FGFBP1	4	15935577	Severe.M4.MAF_1.perc	reference	0	0.994	-0.1201689	0.2264918	0.5957	0	--+-+-	4626	26	0	568352	3666	7	3706	0.8434836905046437
Severe	ENSG00000146859	TMEM140	7	135148072	Severe.M4.MAF_1.perc	reference	0	0.8495	-0.1794531	0.3382414	0.5957	0	+-+-+-	4433	9	0	568149	1431	0	1440	0.5339185655733321
Severe	ENSG00000129657	SEC14L1	17	77088749	Severe.M4.MAF_1.perc	reference	0	0.9172	-0.0587816	0.1107972	0.5957	0	+-----	4718	52	0	569005	10978	19	11068	0.5679706314177249
Severe	ENSG00000197766	CFD	19	859664	Severe.M4.MAF_1.perc	reference	0	0.9112	-0.1254504	0.2364634	0.5957	0	+---?-	4303	23	1	565509	2959	5	2994	0.46083845679434776
Hospitalized	ENSG00000163468	CCT3	1	156308968	Hospitalized.M4.MAF_1.perc	reference	0	0.921	-0.0814467	0.1534892	0.5957	0	------	12038	68	0	587940	3063	3	3137	0.12608763754234112
Hospitalized	ENSG00000136688	IL36G	2	112973203	Hospitalized.M4.MAF_1.perc	reference	0	0.8029	0.1259164	0.2373166	0.5957	0	?+-+++	10589	48	0	576091	1435	1	1485	0.5687306266236003
Susceptibility	ENSG00000118496	FBXO30	6	145793502	Susceptibility.M4.MAF_1.perc	reference	1.2	0.4086	0.0456099	0.0859507	0.5957	7.78e-4	-++--+	26800	190	1	583057	3109	3	3307	0.6243468305036788
Susceptibility	ENSG00000165304	MELK	9	36572862	Susceptibility.M4.MAF_1.perc	reference	0	0.7365	-0.0390586	0.073604	0.5957	0	-?-+-+	26578	240	0	589971	5177	3	5423	0.7378209867609783
Susceptibility	ENSG00000103313	MEFV	16	3242027	Susceptibility.M4.MAF_1.perc	reference	15.6	0.3149	0.0472675	0.0890803	0.5957	0.007744	-?++--	27340	325	0	591878	6301	5	6636	0.23415645539128005
Susceptibility	ENSG00000168676	KCTD19	16	67289428	Susceptibility.M4.MAF_1.perc	reference	70.3	0.009228	-0.0947937	0.1786502	0.5957	0.0890727	-?--+-	27482	669	2	591889	15528	34	16269	0.36312543060089975
Severe	ENSG00000181467	RAP2B	3	153162226	Severe.M1.MAF_0.1.perc	reference	0	0.7744	0.2804396	0.5286286	0.5958	0	?++??-	1749	3	0	558567	746	0	749	0.7736595148450033
Severe	ENSG00000166800	LDHAL6A	11	18455824	Severe.M1.MAF_0.1.perc	reference	0	0.9582	0.3171363	0.5978589	0.5958	0	?++---	3998	5	0	565905	398	0	403	0.9244743706588647
Severe	ENSG00000225663	MCRIP1	17	81822361	Severe.M1.MAF_0.1.perc	reference	0	0.9698	0.6901815	1.3010556	0.5958	0	?+-?--	1728	1	0	425237	109	0	110	0.737769753072086
Hospitalized	ENSG00000162650	ATXN7L2	1	109483479	Hospitalized.M1.MAF_0.1.perc	reference	0	0.7313	-0.7203718	1.3580709	0.5958	0	?--+??	6254	1	0	512233	19	0	20	0.6500657141100273
Hospitalized	ENSG00000111727	HCFC2	12	104064531	Hospitalized.M1.MAF_0.1.perc	reference	0	0.8447	0.7387327	1.3925233	0.5958	0	?+-??-	5774	0	0	552710	33	0	33	0.35666672672532135
Severe	ENSG00000187180	LCE2C	1	152675295	Severe.M1.MAF_1.perc	reference	79.7	0.02663	1.0318108	1.9450002	0.5958	6.0360384	?-+???	1937	1	0	553472	120	0	121	0.6881615241055461
Severe	ENSG00000222038	POTEJ	2	130611440	Severe.M1.MAF_1.perc	reference	0	0.8235	-0.1700306	0.3205697	0.5958	0	?--+?-	3717	11	0	561721	1359	6	1382	0.9006435812497157
Severe	ENSG00000181467	RAP2B	3	153162226	Severe.M1.MAF_1.perc	reference	0	0.7744	0.2804396	0.5286286	0.5958	0	?++??-	1749	3	0	558567	746	0	749	0.7736595148450033
Hospitalized	ENSG00000162650	ATXN7L2	1	109483479	Hospitalized.M1.MAF_1.perc	reference	0	0.7313	-0.7203718	1.3580709	0.5958	0	?--+??	6254	1	0	512233	19	0	20	0.6500657141100273
Hospitalized	ENSG00000067057	PFKP	10	3066333	Hospitalized.M1.MAF_1.perc	reference	0	0.6791	0.1298685	0.2448477	0.5958	0	?++--+	10785	26	0	582165	1190	0	1216	0.9128653029821208
Hospitalized	ENSG00000111727	HCFC2	12	104064531	Hospitalized.M1.MAF_1.perc	reference	0	0.8447	0.7387327	1.3925233	0.5958	0	?+-??-	5774	0	0	552710	33	0	33	0.35666672672532135
Hospitalized	ENSG00000261739	GOLGA8S	15	23354748	Hospitalized.M1.MAF_1.perc	reference	61.2	0.07602	-0.6553245	1.2352985	0.5958	2.792753	?-?-+?	5174	7	0	20216	33	1	42	0.85369583219871
Severe	ENSG00000181467	RAP2B	3	153162226	Severe.M3.MAF_0.1.perc	reference	0	0.7744	0.2804396	0.5286286	0.5958	0	?++??-	1749	3	0	558567	746	0	749	0.7736595148450033
Severe	ENSG00000170242	USP47	11	11841423	Severe.M3.MAF_0.1.perc	reference	2.3	0.3935	-0.184748	0.3483233	0.5958	0.0390848	?-++--	4314	11	0	566288	2141	0	2152	0.5294531209854118
Severe	ENSG00000185615	PDIA2	16	283164	Severe.M3.MAF_0.1.perc	reference	0	0.5696	-0.1244279	0.2345508	0.5958	0	--+---	4924	29	0	570253	2800	0	2829	0.4388009945373323
Hospitalized	ENSG00000178385	PLEKHM3	2	207821288	Hospitalized.M3.MAF_0.1.perc	reference	9.1	0.3546	0.1783635	0.3362492	0.5958	0.0866581	?+++--	11581	37	0	569810	1258	0	1295	0.5303537833447182
Hospitalized	ENSG00000184465	WDR27	6	169457212	Hospitalized.M3.MAF_0.1.perc	reference	0	0.6298	-0.1119635	0.2110496	0.5958	0	?---+-	11178	33	0	581546	1652	2	1689	0.6735506744828359
Hospitalized	ENSG00000132514	CLEC10A	17	7074537	Hospitalized.M3.MAF_0.1.perc	reference	0	0.9758	0.1925919	0.3630612	0.5958	0	?++-+-	10116	18	0	581767	489	0	507	0.7109281099053557
Susceptibility	ENSG00000242612	DECR2	16	401858	Susceptibility.M3.MAF_0.1.perc	reference	0	0.8051	-0.0691964	0.1304467	0.5958	0	-?-+--	25803	64	0	591131	1516	1	1582	0.050900513031738044
Severe	ENSG00000158859	ADAMTS4	1	161184302	Severe.M3.MAF_1.perc	reference	0	0.8807	-0.132021	0.2488952	0.5958	0	?-+-++	4687	19	0	567854	3027	1	3048	0.21495571255809615
Severe	ENSG00000178057	NDUFAF3	3	49020459	Severe.M3.MAF_1.perc	reference	0	0.8965	0.250605	0.4724874	0.5958	0	?++-+-	4056	6	0	566891	629	0	635	0.43691414496962194
Severe	ENSG00000181467	RAP2B	3	153162226	Severe.M3.MAF_1.perc	reference	0	0.7744	0.2804396	0.5286286	0.5958	0	?++??-	1749	3	0	558567	746	0	749	0.7736595148450033
Severe	ENSG00000206579	XKR4	8	55102028	Severe.M3.MAF_1.perc	reference	0	0.9211	0.2433335	0.4586889	0.5958	0	?+--?-	4323	11	0	565653	688	1	701	0.10387846437425177
Hospitalized	ENSG00000168826	ZBTB49	4	4290251	Hospitalized.M3.MAF_1.perc	reference	0	0.9959	-0.0852697	0.1607422	0.5958	0	?--+++	11468	43	0	569925	3335	5	3388	0.31053025858562405
Hospitalized	ENSG00000099203	TMED1	19	10832067	Hospitalized.M3.MAF_1.perc	reference	0	0.8508	0.1685026	0.3176495	0.5958	0	?+----	11792	23	0	582159	581	0	604	0.7644458970923994
Hospitalized	ENSG00000126001	CEP250	20	35455164	Hospitalized.M3.MAF_1.perc	reference	0	0.6938	0.092093	0.1735948	0.5958	0	?+-+-+	11863	64	0	582721	2221	0	2285	0.7812125223171456
Susceptibility	ENSG00000155629	PIK3AP1	10	96593315	Susceptibility.M3.MAF_1.perc	reference	0	0.886	0.0568668	0.1071995	0.5958	0	+?+---	25981	116	1	578746	2273	3	2397	0.6013759193070686
Severe	ENSG00000180667	YOD1	1	207043849	Severe.M4.MAF_0.1.perc	reference	0	0.9165	-0.1874811	0.3534191	0.5958	0	?-+??-	3781	12	0	562276	1477	0	1489	0.6814208707543751
Severe	ENSG00000197858	GPAA1	8	144082590	Severe.M4.MAF_0.1.perc	reference	0	0.4536	-0.0987929	0.1862471	0.5958	0	--+--+	4950	34	0	570572	5101	2	5139	0.1746557047295432
Hospitalized	ENSG00000238083	LRRC37A2	17	46511511	Hospitalized.M4.MAF_0.1.perc	reference	10.2	0.3483	0.1040668	0.1961959	0.5958	0.0328835	?-+-++	8599	75	1	575105	5104	25	5231	0.4329030846347006
Susceptibility	ENSG00000174950	CD164L2	1	27379176	Susceptibility.M4.MAF_0.1.perc	reference	0	0.9727	-0.0813286	0.153303	0.5958	0	+?----	24386	43	0	585152	1115	2	1162	0.6854929707669216
Susceptibility	ENSG00000033030	ZCCHC8	12	122471599	Susceptibility.M4.MAF_0.1.perc	reference	0	0.7578	-0.0735719	0.138701	0.5958	0	+?----	26867	56	0	590918	1369	0	1425	0.4721465779770043
Severe	ENSG00000204435	CSNK2B	6	31665227	Severe.M4.MAF_1.perc	reference	0	0.8224	-0.2835729	0.5345528	0.5958	0	?-++?-	3875	3	0	563016	512	2	519	0.6920300520574102
Severe	ENSG00000104611	SH2D4A	8	19313693	Severe.M4.MAF_1.perc	reference	0	0.9921	-0.0739351	0.1393955	0.5958	0	+-----	4821	68	0	570320	9839	8	9923	0.1800249434686209
Severe	ENSG00000196091	MYBPC1	12	101568353	Severe.M4.MAF_1.perc	reference	0	0.615	-0.086194	0.1625063	0.5958	0	+-+-+-	4685	63	0	568730	7261	3	7330	0.916152296009008
Severe	ENSG00000212901	KRTAP3-1	17	41008521	Severe.M4.MAF_1.perc	reference	0	0.9858	-0.2366587	0.4461428	0.5958	0	--+-?-	4155	5	0	563782	895	2	904	0.5444542048960603
Severe	ENSG00000095932	SMIM24	19	3473986	Severe.M4.MAF_1.perc	reference	0	0.8603	0.1667903	0.3143982	0.5958	0	++++-+	3031	11	0	567119	1477	1	1490	0.683894327459286
Hospitalized	ENSG00000146592	CREB5	7	28299321	Hospitalized.M4.MAF_1.perc	reference	23.6	0.2566	-0.1299095	0.2448761	0.5958	0.0913745	+-++--	12184	92	0	588228	5545	3	5643	0.644576562943905
Hospitalized	ENSG00000185652	NTF3	12	5432108	Hospitalized.M4.MAF_1.perc	reference	0	0.5612	0.1179183	0.2222868	0.5958	0	?+++-+	11160	27	0	567265	1605	1	1634	0.6268826358611478
Severe	ENSG00000072694	FCGR2B	1	161663147	Severe.M1.MAF_0.1.perc	reference	0	0.6987	0.5824738	1.0982402	0.5959	0	?-+??-	3161	1	0	552425	90	0	91	0.2597093905069382
Severe	ENSG00000180871	CXCR2	2	218125289	Severe.M1.MAF_0.1.perc	reference	0	0.7622	0.8554069	1.6129527	0.5959	0	?+-???	1892	1	0	549944	45	0	46	0.5247142453088951
Severe	ENSG00000139351	SYCP3	12	101728648	Severe.M1.MAF_0.1.perc	reference	0	0.5235	-0.3280366	0.6185381	0.5959	0	?-+??-	3636	2	0	564186	303	0	305	0.551901084790549
Hospitalized	ENSG00000239305	RNF103	2	86603398	Hospitalized.M1.MAF_0.1.perc	reference	0	0.9556	0.2606853	0.4915781	0.5959	0	?+--?-	8123	7	0	562007	369	0	376	0.8021987683628468
Hospitalized	ENSG00000196912	ANKRD36B	2	97492663	Hospitalized.M1.MAF_0.1.perc	reference	0	0.7252	-0.1812343	0.3417341	0.5959	0	?+--?-	6715	8	0	562079	690	7	712	0.7411511976054267
Hospitalized	ENSG00000172053	QARS1	3	49095932	Hospitalized.M1.MAF_0.1.perc	reference	0	0.9094	-0.2062134	0.3888855	0.5959	0	?-+---	10820	9	0	580861	460	0	469	0.8880963037256038
Hospitalized	ENSG00000085265	FCN1	9	134903232	Hospitalized.M1.MAF_0.1.perc	reference	0	0.9953	0.1640374	0.3093656	0.5959	0	?+--++	9711	17	0	566657	757	0	774	0.13656973240990733
Hospitalized	ENSG00000259207	ITGB3	17	47253827	Hospitalized.M1.MAF_0.1.perc	reference	0	0.7459	-0.2631449	0.4962326	0.5959	0	?--+--	10073	7	0	578371	277	0	284	0.9000496037754542
Hospitalized	ENSG00000125850	OVOL2	20	17956979	Hospitalized.M1.MAF_0.1.perc	reference	0	0.8346	-0.3218412	0.6069497	0.5959	0	?--???	6006	1	0	552391	222	0	223	0.2657045474496332
Susceptibility	ENSG00000168961	LGALS9	17	27629798	Susceptibility.M1.MAF_0.1.perc	reference	0	0.8664	0.1393004	0.2626629	0.5959	0	+?+++?	24156	19	0	577392	386	2	409	0.395309196626878
Severe	ENSG00000072694	FCGR2B	1	161663147	Severe.M1.MAF_1.perc	reference	0	0.6987	0.5824738	1.0982402	0.5959	0	?-+??-	3161	1	0	552425	90	0	91	0.2597093905069382
Severe	ENSG00000180871	CXCR2	2	218125289	Severe.M1.MAF_1.perc	reference	0	0.7622	0.8554069	1.6129527	0.5959	0	?+-???	1892	1	0	549944	45	0	46	0.5247142453088951
Hospitalized	ENSG00000239305	RNF103	2	86603398	Hospitalized.M1.MAF_1.perc	reference	0	0.9556	0.2606853	0.4915781	0.5959	0	?+--?-	8123	7	0	562007	369	0	376	0.8021987683628468
Hospitalized	ENSG00000166833	NAV2	11	19350724	Hospitalized.M1.MAF_1.perc	reference	39.3	0.1759	0.5110613	0.9638304	0.5959	1.3574056	?-++?-	7517	10	0	566640	230	0	240	0.1333098774245455
Hospitalized	ENSG00000259207	ITGB3	17	47253827	Hospitalized.M1.MAF_1.perc	reference	0	0.7459	-0.2631449	0.4962326	0.5959	0	?--+--	10073	7	0	578371	277	0	284	0.9000496037754542
Hospitalized	ENSG00000125850	OVOL2	20	17956979	Hospitalized.M1.MAF_1.perc	reference	0	0.8346	-0.3218412	0.6069497	0.5959	0	?--???	6006	1	0	552391	222	0	223	0.2657045474496332
Susceptibility	ENSG00000162825	NBPF20	1	145289900	Susceptibility.M1.MAF_1.perc	reference	0	0.5023	-0.091387	0.1723309	0.5959	0	-?---+	24219	40	0	576300	765	0	805	0.851354963628423
Susceptibility	ENSG00000154258	ABCA9	17	68974488	Susceptibility.M1.MAF_1.perc	reference	42.2	0.1399	0.1364409	0.2572903	0.5959	0.1332115	-?-+++	27247	173	0	591506	3777	9	3968	0.4394483683291254
Severe	ENSG00000130726	TRIM28	19	58544064	Severe.M3.MAF_0.1.perc	reference	0	0.4789	0.4383896	0.8267549	0.5959	0	?-+?--	3693	2	0	562305	241	0	243	0.5303166326009161
Hospitalized	ENSG00000204505	PRAMEF9	1	13171848	Hospitalized.M3.MAF_0.1.perc	reference	0	0.836	-0.2025669	0.382017	0.5959	0	?--?-?	7929	11	1	560376	109	3	128	0.45273819344787325
Hospitalized	ENSG00000122687	MRM2	7	2234195	Hospitalized.M3.MAF_0.1.perc	reference	0	0.9227	0.1582073	0.2983008	0.5959	0	?+++?-	11142	24	0	580178	816	1	842	0.8564751223733071
Susceptibility	ENSG00000119953	SMNDC1	10	110290730	Susceptibility.M3.MAF_0.1.perc	reference	0	0.8242	-0.4234333	0.7985074	0.5959	0	??--??	21149	1	0	528954	41	0	42	0.26688721134673743
Susceptibility	ENSG00000198844	ARHGEF15	17	8310241	Susceptibility.M3.MAF_0.1.perc	reference	0	0.6986	0.0718729	0.1355415	0.5959	0	+?+---	26485	68	0	589599	1493	1	1563	0.5764432834143952
Severe	ENSG00000106153	CHCHD2	7	56101573	Severe.M3.MAF_1.perc	reference	0	0.7845	0.3849802	0.7260231	0.5959	0	?++-?-	2237	1	0	563963	274	0	275	0.4371922078926393
Severe	ENSG00000132613	MTSS2	16	70661204	Severe.M3.MAF_1.perc	reference	0	0.9905	0.1646472	0.3104782	0.5959	0	-+---+	4350	18	0	566477	1660	0	1678	0.7606660489396466
Hospitalized	ENSG00000141519	CCDC40	17	80036632	Hospitalized.M3.MAF_1.perc	reference	31.9	0.2089	-0.1539681	0.2903192	0.5959	0.1355807	?+-+-+	11987	154	0	583217	10022	32	10240	0.9152546425558572
Hospitalized	ENSG00000183307	TMEM121B	22	17116297	Hospitalized.M3.MAF_1.perc	reference	0	0.9867	0.3850763	0.7260568	0.5959	0	?++??-	8544	8	0	552605	107	0	115	0.8055223203141152
Susceptibility	ENSG00000165113	GKAP1	9	83739425	Susceptibility.M3.MAF_1.perc	reference	39.5	0.175	-0.2011907	0.379344	0.5959	0.2254326	-?+-?-	24412	36	0	561110	750	0	786	0.533318396000234
Susceptibility	ENSG00000119953	SMNDC1	10	110290730	Susceptibility.M3.MAF_1.perc	reference	0	0.8242	-0.4234333	0.7985074	0.5959	0	??--??	21149	1	0	528954	41	0	42	0.26688721134673743
Severe	ENSG00000087074	PPP1R15A	19	48872421	Severe.M4.MAF_0.1.perc	reference	0	0.6338	-0.1195322	0.2254029	0.5959	0	?-----	4551	28	0	569730	3477	2	3509	0.9563993677166953
Hospitalized	ENSG00000120137	PANK3	5	168548495	Hospitalized.M4.MAF_0.1.perc	reference	0	0.8613	0.1683267	0.317418	0.5959	0	?+----	10702	20	0	567888	712	0	732	0.8567643117876136
Hospitalized	ENSG00000106526	ACTR3C	7	150243916	Hospitalized.M4.MAF_0.1.perc	reference	0	0.8878	-0.1587041	0.2992901	0.5959	0	?--+--	9680	15	0	462788	727	0	742	0.624508005370363
Hospitalized	ENSG00000171703	TCEA2	20	64049836	Hospitalized.M4.MAF_0.1.perc	reference	21.2	0.2799	0.2470484	0.4658933	0.5959	0.2884272	?-++--	10712	29	0	576581	1759	0	1788	0.22440847343181733
Susceptibility	ENSG00000145780	FEM1C	5	115520908	Susceptibility.M4.MAF_0.1.perc	reference	0	0.981	-0.0559472	0.1055093	0.5959	0	-?-+++	25503	102	0	576393	2430	0	2532	0.6028206461268857
Severe	ENSG00000116539	ASH1L	1	155335268	Severe.M4.MAF_1.perc	reference	38.2	0.1662	0.1376895	0.2596571	0.5959	0.1171627	?-++++	4742	127	0	570320	18185	9	18330	0.4780606116557461
Severe	ENSG00000169621	APLF	2	68467572	Severe.M4.MAF_1.perc	reference	0	0.7194	0.0761302	0.1435719	0.5959	0	+-+++-	4906	48	0	570620	7286	4	7342	0.6265844207515439
Severe	ENSG00000205495	OR52J3	11	5046526	Severe.M4.MAF_1.perc	reference	7.6	0.3675	-0.1213225	0.2287657	0.5959	0.0324613	--+-+-	4568	38	0	565873	3953	7	4005	0.11297227501416814
Severe	ENSG00000135480	KRT7	12	52232520	Severe.M4.MAF_1.perc	reference	0	0.9981	-0.0685324	0.1292335	0.5959	0	+---+-	4685	76	2	568730	14714	12	14818	0.7702190941382968
Severe	ENSG00000100281	HMGXB4	22	35257452	Severe.M4.MAF_1.perc	reference	0	0.9734	-0.1162298	0.2191778	0.5959	0	+-----	4949	32	0	570522	3308	2	3344	0.7753732231051774
Hospitalized	ENSG00000170379	TCAF2	7	143620952	Hospitalized.M4.MAF_1.perc	reference	0	0.8472	-0.0416445	0.0785223	0.5959	0	?----+	9345	185	0	576179	14967	74	15300	0.5137874149002837
Hospitalized	ENSG00000136839	OR13C9	9	104617248	Hospitalized.M4.MAF_1.perc	reference	41.8	0.1427	0.116911	0.2204549	0.5959	0.0879329	?-+++-	11988	144	0	571414	9809	22	9997	0.23607153616087978
Hospitalized	ENSG00000169218	RSPO1	1	37611350	Hospitalized.M1.MAF_0.1.perc	reference	0	0.9993	-0.582387	1.0983622	0.596	0	?--+?-	7572	1	0	548537	49	0	50	0.8051912153997862
Hospitalized	ENSG00000104783	KCNN4	19	43766533	Hospitalized.M1.MAF_0.1.perc	reference	0	0.991	-0.4068761	0.7674544	0.596	0	?--+?-	6321	2	0	563633	164	0	166	0.5675942158564348
Susceptibility	ENSG00000148218	ALAD	9	113386312	Susceptibility.M1.MAF_0.1.perc	reference	0	0.9688	-0.4203338	0.7929074	0.596	0	-?--+?	21979	2	0	561766	48	0	50	0.26182051747432067
Hospitalized	ENSG00000169218	RSPO1	1	37611350	Hospitalized.M1.MAF_1.perc	reference	0	0.9993	-0.582387	1.0983622	0.596	0	?--+?-	7572	1	0	548537	49	0	50	0.8051912153997862
Hospitalized	ENSG00000140093	SERPINA10	14	94280460	Hospitalized.M1.MAF_1.perc	reference	3.7	0.3741	0.1176069	0.2218547	0.596	0.0338231	?++-?+	9879	59	0	578548	4872	9	4949	0.8212056502838916
Susceptibility	ENSG00000160867	FGFR4	5	177086905	Susceptibility.M1.MAF_1.perc	reference	47.4	0.1072	0.3625498	0.6837825	0.596	0.9174152	-?-+--	23449	34	0	584020	873	0	907	0.462805158428188
Susceptibility	ENSG00000148218	ALAD	9	113386312	Susceptibility.M1.MAF_1.perc	reference	0	0.9688	-0.4203338	0.7929074	0.596	0	-?--+?	21979	2	0	561766	48	0	50	0.26182051747432067
Susceptibility	ENSG00000165698	SPACA9	9	132878027	Susceptibility.M1.MAF_1.perc	reference	2.8	0.3905	0.1331699	0.2511833	0.596	0.0213715	+?++--	24682	28	0	590065	469	2	501	0.3246122485697338
Hospitalized	ENSG00000197858	GPAA1	8	144082590	Hospitalized.M3.MAF_0.1.perc	reference	0	0.9229	-0.1031727	0.1945906	0.596	0	?-----	12064	37	0	583218	2259	1	2298	0.5912553566707401
Hospitalized	ENSG00000178761	FAM219B	15	74899992	Hospitalized.M3.MAF_0.1.perc	reference	0	0.9578	0.2123425	0.4005109	0.596	0	?+----	10661	13	0	580821	395	0	408	0.7764055818020101
Susceptibility	ENSG00000144647	POMGNT2	3	43079232	Susceptibility.M3.MAF_0.1.perc	reference	29.8	0.2227	0.1477841	0.278757	0.596	0.1245272	+?-+--	25477	111	0	567690	2759	0	2870	0.8601834020931373
Severe	ENSG00000196109	ZNF676	19	22179089	Severe.M3.MAF_1.perc	reference	0	0.9211	-0.1178135	0.2222459	0.596	0	?-+-+-	4689	30	0	570114	3152	8	3198	0.3961749705077397
Susceptibility	ENSG00000112874	NUDT12	5	103548855	Susceptibility.M3.MAF_1.perc	reference	0	0.8723	-0.0690259	0.130192	0.596	0	-?-++-	26366	64	0	589216	1471	0	1535	0.7781621914949157
Severe	ENSG00000124615	MOCS1	6	39899578	Severe.M4.MAF_0.1.perc	reference	0	0.8302	-0.0845445	0.1594819	0.596	0	--++--	4883	45	0	570490	7372	2	7421	0.6261430810898967
Severe	ENSG00000154723	ATP5PF	21	25716503	Severe.M4.MAF_0.1.perc	reference	0	0.9589	-0.3124505	0.5893977	0.596	0	?--?+-	3775	3	0	564655	502	0	505	0.8251894444289392
Hospitalized	ENSG00000015413	DPEP1	16	89613308	Hospitalized.M4.MAF_0.1.perc	reference	0	0.5714	-0.0825539	0.1557058	0.596	0	?+----	11971	61	0	582846	3484	0	3545	0.8763389874607459
Susceptibility	ENSG00000188523	CFAP77	9	132410043	Susceptibility.M4.MAF_0.1.perc	reference	0	0.4159	0.0475485	0.0896836	0.596	0	-?+++-	26360	145	0	587311	3223	0	3368	0.8963461698625839
Susceptibility	ENSG00000242550	SERPINB10	18	63897174	Susceptibility.M4.MAF_0.1.perc	reference	0	0.9321	-0.0571545	0.1077979	0.596	0	-?----	26002	95	0	578832	2291	2	2390	0.39266992096124786
Severe	ENSG00000158234	FAIM	3	138608606	Severe.M4.MAF_1.perc	reference	0	0.6828	-0.1508535	0.2845562	0.596	0	+-+---	4767	14	0	567853	1659	0	1673	0.6083078176598699
Severe	ENSG00000160190	SLC37A1	21	42496008	Severe.M4.MAF_1.perc	reference	0	0.8481	-0.1012775	0.1910101	0.596	0	+-+++-	4905	38	0	570617	4089	5	4137	0.5157270912191493
Severe	ENSG00000183530	PRR14L	22	31676256	Severe.M4.MAF_1.perc	reference	0	0.8872	-0.0836264	0.1577446	0.596	0	---+-+	3769	80	0	178447	4475	13	4581	0.193927601639432
Hospitalized	ENSG00000118762	PKD2	4	88007635	Hospitalized.M4.MAF_1.perc	reference	53.5	0.05668	-0.1333174	0.2514339	0.596	0.1679475	+-----	11210	166	0	584723	9193	6	9371	0.5554042832670837
Hospitalized	ENSG00000100554	ATP6V1D	14	67294371	Hospitalized.M4.MAF_1.perc	reference	41.8	0.1429	0.2161041	0.40767	0.596	0.3267881	?--+-+	11104	64	0	566649	4151	7	4229	0.9884950685406465
Hospitalized	ENSG00000172301	COPRS	17	31851871	Hospitalized.M4.MAF_1.perc	reference	0	0.6526	-0.0977264	0.1843372	0.596	0	?+---+	11603	35	0	581418	2357	4	2400	0.2190621965482671
Hospitalized	ENSG00000099331	MYO9B	19	17075781	Hospitalized.M4.MAF_1.perc	reference	18.6	0.2963	0.0511394	0.0964656	0.596	0.0109186	?-+++-	12124	537	0	583311	31471	24	32056	0.7769831754234386
Susceptibility	ENSG00000140988	RPS2	16	1962058	Susceptibility.M4.MAF_1.perc	reference	0	0.7621	0.0449174	0.0847224	0.596	0	+?++-+	25662	226	0	588669	5832	0	6058	0.6428535556550343
Susceptibility	ENSG00000124159	MATN4	20	45293445	Susceptibility.M4.MAF_1.perc	reference	9	0.3553	-0.0319481	0.0602604	0.596	0.0032457	-?+---	27482	915	1	591889	21927	45	22934	0.5712192975489614
Severe	ENSG00000116786	PLEKHM2	1	15684320	Severe.M1.MAF_0.1.perc	reference	0	0.9719	-0.4800209	0.9056731	0.5961	0	?--??-	3524	2	0	553105	223	0	225	0.30530212785997046
Severe	ENSG00000170264	FAM161A	2	61824848	Severe.M1.MAF_0.1.perc	reference	38.7	0.1799	0.4833336	0.9120245	0.5961	1.3024328	?-+?+-	4505	8	0	569335	471	0	479	0.7840796677988175
Hospitalized	ENSG00000204505	PRAMEF9	1	13171848	Hospitalized.M1.MAF_0.1.perc	reference	0	0.8368	-0.2024954	0.3820174	0.5961	0	?--?-?	7929	11	1	560375	108	3	127	0.45273819344787325
Susceptibility	ENSG00000100191	SLC5A4	22	32218464	Susceptibility.M1.MAF_0.1.perc	reference	0	0.7212	0.1233705	0.2327832	0.5961	0	-?+--+	26528	25	0	587762	451	0	476	0.547262330288216
Severe	ENSG00000116786	PLEKHM2	1	15684320	Severe.M1.MAF_1.perc	reference	0	0.9719	-0.4800209	0.9056731	0.5961	0	?--??-	3524	2	0	553105	223	0	225	0.30530212785997046
Severe	ENSG00000135912	TTLL4	2	218710835	Severe.M1.MAF_1.perc	reference	0	0.6842	0.221099	0.4171847	0.5961	0	?+++?-	4148	13	0	567228	774	0	787	0.8301027091083305
Severe	ENSG00000171014	OR4D5	11	123939543	Severe.M1.MAF_1.perc	reference	0	0.8979	0.3619187	0.6828956	0.5961	0	-+-+-+	2312	3	0	549676	201	2	208	0.8289168204018483
Hospitalized	ENSG00000102780	DGKH	13	42040036	Hospitalized.M1.MAF_1.perc	reference	0	0.8576	-0.0840436	0.1585819	0.5961	0	?---?+	6998	39	0	564849	3557	0	3596	0.8560472499551688
Severe	ENSG00000090686	USP48	1	21678298	Severe.M3.MAF_0.1.perc	reference	0	0.964	-0.2339322	0.4413975	0.5961	0	?-+-?-	3948	7	0	566311	1108	0	1115	0.31541604232045056
Severe	ENSG00000113119	TMCO6	5	140639435	Severe.M3.MAF_0.1.perc	reference	0	0.9229	0.2324774	0.4385708	0.5961	0	?+-?--	4556	9	0	569267	873	0	882	0.5350292581303493
Severe	ENSG00000249115	HAUS5	19	35612735	Severe.M3.MAF_0.1.perc	reference	0	0.7432	-0.1962958	0.3703785	0.5961	0	--+?--	4398	9	0	566033	1257	0	1266	0.9454467161387838
Susceptibility	ENSG00000116260	QSOX1	1	180154869	Susceptibility.M3.MAF_0.1.perc	reference	0	0.7797	0.0531413	0.1002644	0.5961	0	-?+-+-	26300	124	0	587009	2598	1	2724	0.2057973988202548
Susceptibility	ENSG00000196422	PPP1R26	9	135479079	Susceptibility.M3.MAF_0.1.perc	reference	0	0.8945	0.0927867	0.1750455	0.5961	0	+?++--	24051	40	1	575845	757	0	799	0.338639981059326
Susceptibility	ENSG00000183340	JRKL	11	96389989	Susceptibility.M3.MAF_0.1.perc	reference	0	0.8445	-0.1463344	0.2760749	0.5961	0	-?----	23877	13	0	577149	329	1	344	0.8503726383255111
Severe	ENSG00000008710	PKD1	16	2088708	Severe.M3.MAF_1.perc	reference	4.8	0.3858	0.0655466	0.123684	0.5961	0.0087342	++-+++	4716	169	0	568758	22521	28	22746	0.6782953783188265
Hospitalized	ENSG00000078900	TP73	1	3652516	Hospitalized.M3.MAF_1.perc	reference	0	0.6313	-0.0811187	0.1530586	0.5961	0	---++-	11940	58	0	587850	3554	2	3616	0.9201496310599275
Susceptibility	ENSG00000004864	SLC25A13	7	96120220	Susceptibility.M3.MAF_1.perc	reference	2.8	0.3905	-0.0568882	0.1073205	0.5961	0.0035155	-?--+-	26909	125	0	590993	2774	1	2901	0.6479288341627493
Susceptibility	ENSG00000147488	ST18	8	52110839	Susceptibility.M3.MAF_1.perc	reference	5.1	0.3776	-0.0474367	0.0895024	0.5961	0.0061717	+?---+	26529	376	0	580636	8724	21	9142	0.1757080573379084
Susceptibility	ENSG00000183340	JRKL	11	96389989	Susceptibility.M3.MAF_1.perc	reference	0	0.8445	-0.1463344	0.2760749	0.5961	0	-?----	23877	13	0	577149	329	1	344	0.8503726383255111
Susceptibility	ENSG00000067141	NEO1	15	73051710	Susceptibility.M3.MAF_1.perc	reference	0	0.5588	0.041609	0.0785094	0.5961	0	-?+++-	26529	191	0	580636	4240	7	4445	0.6672783192182761
Hospitalized	ENSG00000128602	SMO	7	129188633	Hospitalized.M4.MAF_1.perc	reference	10.7	0.3472	0.0736559	0.1389793	0.5961	0.0195474	++++-+	12184	222	0	588228	12426	11	12670	0.8357768654433543
Hospitalized	ENSG00000148488	ST8SIA6	10	17315421	Hospitalized.M4.MAF_1.perc	reference	0	0.6868	0.0567041	0.1069894	0.5961	0	?+-++-	11986	145	1	580844	7315	11	7484	0.6163272332867581
Hospitalized	ENSG00000197253	TPSB2	16	1227272	Hospitalized.M4.MAF_1.perc	reference	0	0.8208	0.0480698	0.0906996	0.5961	0	?+---+	9598	142	13	577648	7541	66	7841	0.7508848603304065
Susceptibility	ENSG00000178537	SLC25A20	3	48856926	Susceptibility.M4.MAF_1.perc	reference	0	0.4223	-0.0509182	0.0960806	0.5961	0	+----+	27803	120	0	596161	2715	3	2841	0.6901203939703776
Susceptibility	ENSG00000125952	MAX	14	65006174	Susceptibility.M4.MAF_1.perc	reference	0	0.967	-0.0585096	0.1104008	0.5961	0	-?----	25573	87	0	584833	2041	3	2134	0.42352684370681065
Severe	ENSG00000196352	CD55	1	207321532	Severe.M1.MAF_0.1.perc	reference	0	0.9314	0.36985	0.6979963	0.5962	0	?++-?-	2182	2	0	561497	335	0	337	0.677141724038588
Severe	ENSG00000115307	AUP1	2	74526645	Severe.M1.MAF_0.1.perc	reference	0	0.6845	0.6932691	1.308414	0.5962	0	?+-???	1621	1	0	538268	135	0	136	0.2276636523722176
Severe	ENSG00000109805	NCAPG	4	17810979	Severe.M1.MAF_0.1.perc	reference	0	0.9466	0.2842897	0.5365537	0.5962	0	?+----	3017	4	0	567544	616	0	620	0.6246298618455576
Severe	ENSG00000214285	NPS	10	127549309	Severe.M1.MAF_0.1.perc	reference	0	0.785	0.5933534	1.1198249	0.5962	0	?+-??-	3407	2	0	562195	83	0	85	0.5048230133142543
Severe	ENSG00000188368	PRR19	19	42302098	Severe.M1.MAF_0.1.perc	reference	0	0.8747	0.6928977	1.3077355	0.5962	0	?+--?-	1853	1	0	550418	128	0	129	0.8054927332444383
Hospitalized	ENSG00000135245	HILPDA	7	128455849	Hospitalized.M1.MAF_0.1.perc	reference	75.9	0.04157	1.5272356	2.8824823999999998	0.5962	12.7776387	?-+???	6423	1	0	532672	34	0	35	0.7187814824684206
Hospitalized	ENSG00000137522	RNF121	11	71929018	Hospitalized.M1.MAF_0.1.perc	reference	0	0.9291	0.458212	0.8648115	0.5962	0	?+--?-	5828	3	0	517672	110	0	113	0.9231222445457881
Hospitalized	ENSG00000177875	CCDC184	12	48183644	Hospitalized.M1.MAF_0.1.perc	reference	0	0.9972	-0.3767656	0.7109828	0.5962	0	?--?--	7529	2	0	552697	137	0	139	0.6189335142598944
Susceptibility	ENSG00000172086	KRCC1	2	88027205	Susceptibility.M1.MAF_0.1.perc	reference	0	0.946	-0.2723132	0.5139773	0.5962	0	-?--??	22146	3	0	568219	105	0	108	0.6823213990261325
Susceptibility	ENSG00000240065	PSMB9	6	32844136	Susceptibility.M1.MAF_0.1.perc	reference	0	0.6636	0.1523774	0.2875504	0.5962	0	+?+--?	25160	18	0	584730	307	1	327	0.35110877985231026
Severe	ENSG00000115307	AUP1	2	74526645	Severe.M1.MAF_1.perc	reference	0	0.6845	0.6932691	1.308414	0.5962	0	?+-???	1621	1	0	538268	135	0	136	0.2276636523722176
Severe	ENSG00000168077	SCARA3	8	27633868	Severe.M1.MAF_1.perc	reference	34.8	0.1892	0.4803793	0.9065002	0.5962	1.3399932	--+?--	4066	4	0	566330	2263	2	2271	0.9551494382041987
Severe	ENSG00000214285	NPS	10	127549309	Severe.M1.MAF_1.perc	reference	0	0.785	0.5933534	1.1198249	0.5962	0	?+-??-	3407	2	0	562195	83	0	85	0.5048230133142543
Hospitalized	ENSG00000165076	PRSS37	7	141836300	Hospitalized.M1.MAF_1.perc	reference	0	0.7764	0.228417	0.4310567	0.5962	0	?+-+--	9707	14	0	576426	428	3	448	0.828922533414503
Hospitalized	ENSG00000177875	CCDC184	12	48183644	Hospitalized.M1.MAF_1.perc	reference	0	0.9972	-0.3767656	0.7109828	0.5962	0	?--?--	7529	2	0	552697	137	0	139	0.6189335142598944
Hospitalized	ENSG00000139946	PELI2	14	56117814	Hospitalized.M1.MAF_1.perc	reference	0	0.8552	-0.7598884	1.4342317	0.5962	0	?--+??	6093	9	0	520013	48	0	57	0.7288379709756744
Hospitalized	ENSG00000011304	PTBP1	19	797075	Hospitalized.M1.MAF_1.perc	reference	0	0.8527	0.3107759	0.5865114	0.5962	0	?+----	6611	4	0	560806	307	0	311	0.252509775157987
Hospitalized	ENSG00000178078	STAP2	19	4324043	Hospitalized.M1.MAF_1.perc	reference	8.5	0.3583	-0.2309814	0.4359363	0.5962	0.0908961	?+----	10047	14	0	581670	448	1	464	0.6333424351377434
Susceptibility	ENSG00000172086	KRCC1	2	88027205	Susceptibility.M1.MAF_1.perc	reference	0	0.946	-0.2723132	0.5139773	0.5962	0	-?--??	22146	3	0	568219	105	0	108	0.6823213990261325
Susceptibility	ENSG00000240065	PSMB9	6	32844136	Susceptibility.M1.MAF_1.perc	reference	0	0.6636	0.1523774	0.2875504	0.5962	0	+?+--?	25160	18	0	584730	307	1	327	0.35110877985231026
Susceptibility	ENSG00000157379	DHRS1	14	24290598	Susceptibility.M1.MAF_1.perc	reference	0	0.6925	0.1564167	0.2951782	0.5962	0	-?+---	25588	18	0	589268	293	0	311	0.7737466948215991
Severe	ENSG00000163902	RPN1	3	128619969	Severe.M3.MAF_0.1.perc	reference	42.2	0.1583	0.3699442	0.6981231	0.5962	0.8218418	?++?--	4002	12	0	564165	1645	0	1657	0.44489830493480875
Severe	ENSG00000109132	PHOX2B	4	41744082	Severe.M3.MAF_0.1.perc	reference	0	0.9243	-0.4146715	0.7825714	0.5962	0	?--?--	3172	1	0	559444	283	0	284	0.8705891016690558
Severe	ENSG00000042429	MED17	11	93784227	Severe.M3.MAF_0.1.perc	reference	67.3	0.0271	0.6334705	1.1955367	0.5962	2.9926947	?-+-?-	4148	10	0	566857	1752	0	1762	0.6646200589337476
Hospitalized	ENSG00000223609	HBD	11	5232678	Hospitalized.M3.MAF_0.1.perc	reference	0	0.5832	0.238018	0.4491619	0.5962	0	?+++?-	8476	8	0	575551	369	0	377	0.7843076185906299
Hospitalized	ENSG00000080511	RDH8	19	10013249	Hospitalized.M3.MAF_0.1.perc	reference	0	0.9465	-0.216431	0.4084669	0.5962	0	?-++--	12064	23	0	583218	128	0	151	0.5454312853604381
Hospitalized	ENSG00000215547	DEFB115	20	31257664	Hospitalized.M3.MAF_0.1.perc	reference	0	0.9795	-0.6613363	1.248	0.5962	0	?--???	8015	2	0	511650	58	0	60	0.9789308498208393
Susceptibility	ENSG00000139826	ABHD13	13	108218392	Susceptibility.M3.MAF_0.1.perc	reference	0	0.9555	-0.149697	0.2824768	0.5962	0	-?----	22868	12	0	554410	350	0	362	0.7944327588177106
Susceptibility	ENSG00000246922	UBAP1L	15	65092760	Susceptibility.M3.MAF_0.1.perc	reference	0	0.9255	0.1329952	0.2509947	0.5962	0	-?+-++	25965	21	0	577518	404	0	425	0.7000402706388706
Susceptibility	ENSG00000214941	ZSWIM7	17	15976560	Susceptibility.M3.MAF_0.1.perc	reference	0	0.965	-0.1281994	0.2419408	0.5962	0	-?-+--	24098	14	0	588802	432	0	446	0.4918164803394172
Hospitalized	ENSG00000107282	APBA1	9	69427532	Hospitalized.M3.MAF_1.perc	reference	0	0.6065	0.086599	0.1634178	0.5962	0	?+-+--	11042	57	0	569255	3179	1	3238	0.6955660244206877
Susceptibility	ENSG00000163832	ELP6	3	47495640	Susceptibility.M3.MAF_1.perc	reference	23.5	0.2644	-0.173572	0.3275642	0.5962	0.158035	-?-+-+	26638	137	0	590240	3609	2	3750	0.4654764807424561
Susceptibility	ENSG00000171206	TRIM8	10	102644479	Susceptibility.M3.MAF_1.perc	reference	54.2	0.0683	0.2836498	0.5352983	0.5962	0.6817475	-?+-+-	24296	52	1	566291	961	0	1015	0.8353100471360935
Severe	ENSG00000179270	PCARE	2	29060976	Severe.M4.MAF_0.1.perc	reference	0	0.923	-0.0974083	0.1838107	0.5962	0	--+--+	5024	42	0	570628	5345	4	5395	0.12613682327271294
Severe	ENSG00000100068	LRP5L	22	25351418	Severe.M4.MAF_0.1.perc	reference	0	0.6751	0.2025015	0.3822018	0.5962	0	?-+?++	2914	15	0	174900	831	7	860	0.9727673073106824
Hospitalized	ENSG00000186409	CCDC30	1	42463221	Hospitalized.M4.MAF_0.1.perc	reference	0	0.7794	-0.0830913	0.1567992	0.5962	0	?-+-++	12064	58	0	583218	3522	1	3582	0.5765393508439549
Hospitalized	ENSG00000221829	FANCG	9	35073835	Hospitalized.M4.MAF_0.1.perc	reference	0	0.7658	-0.1025072	0.1934611	0.5962	0	?--+++	12025	38	0	583211	2248	2	2290	0.5755876147585167
Hospitalized	ENSG00000171490	RSL1D1	16	11833850	Hospitalized.M4.MAF_0.1.perc	reference	64.6	0.02326	0.2703488	0.5102709	0.5962	0.7314337	?-+++-	12023	48	0	583189	2736	1	2786	0.6115848069686864
Susceptibility	ENSG00000143793	C1orf35	1	228100726	Susceptibility.M4.MAF_0.1.perc	reference	0	0.9022	0.0683532	0.128982	0.5962	0	-?++--	26438	78	0	589411	1446	4	1532	0.039500163816600105
Susceptibility	ENSG00000163295	ALPI	2	232456125	Susceptibility.M4.MAF_0.1.perc	reference	0	0.5279	0.0460056	0.0868189	0.5962	0	-?+-+-	27126	164	0	591860	3391	0	3555	0.5356601311875009
Susceptibility	ENSG00000166225	FRS2	12	69470349	Susceptibility.M4.MAF_0.1.perc	reference	13	0.3309	0.1024051	0.1932655	0.5962	0.0367286	-?+++-	26927	96	0	588469	1833	0	1929	0.38712639041086927
Susceptibility	ENSG00000038532	CLEC16A	16	10944564	Susceptibility.M4.MAF_0.1.perc	reference	0	0.7315	-0.030007700000000002	0.0566366	0.5962	0	+----+	27803	354	0	596161	8315	1	8671	0.9497416430024037
Susceptibility	ENSG00000103540	CCP110	16	19523811	Susceptibility.M4.MAF_0.1.perc	reference	0	0.8047	0.0367389	0.0693261	0.5962	0	+?++--	26972	241	0	589395	5535	2	5780	0.8129869452100159
Severe	ENSG00000204687	MAS1L	6	29486697	Severe.M4.MAF_1.perc	reference	0	0.979	-0.0750535	0.1416569	0.5962	0	?----+	4557	71	0	569641	8961	9	9050	0.6456756174563237
Severe	ENSG00000214022	REPIN1	7	150368189	Severe.M4.MAF_1.perc	reference	0	0.9119	-0.1015659	0.1917042	0.5962	0	+-+-+-	4474	40	1	566985	4629	2	4675	0.6535828672863356
Severe	ENSG00000111339	ART4	12	14825569	Severe.M4.MAF_1.perc	reference	0	0.6144	-0.1197442	0.2259978	0.5962	0	+-----	4292	21	0	564139	3906	2	3931	0.7238658740677075
Hospitalized	ENSG00000145375	SPATA5	4	122923070	Hospitalized.M4.MAF_1.perc	reference	58.9	0.04506	-0.1531713	0.289047	0.5962	0.2035797	?+-+--	12025	140	0	583211	6847	10	7007	0.3565162648119361
Hospitalized	ENSG00000204248	COL11A2	6	33162681	Hospitalized.M4.MAF_1.perc	reference	0	0.8031	0.0303631	0.0572982	0.5962	0	-+++--	11987	503	2	588041	25969	40	26556	0.8954776129463167
Hospitalized	ENSG00000119328	ABITRAM	9	108934400	Hospitalized.M4.MAF_1.perc	reference	32.7	0.2034	0.1757351	0.3316816	0.5962	0.1810548	?-++-+	11306	78	0	578761	5607	5	5695	0.4109104152248302
Hospitalized	ENSG00000147256	ARHGAP36	23	131058346	Hospitalized.M4.MAF_1.perc	reference	28.5	0.2409	-0.2190845	0.4134845	0.5962	0.2222752	?--+?-	9285	11	6	521201	336	174	707	0.6503872211972399
Hospitalized	ENSG00000067057	PFKP	10	3066333	Hospitalized.M1.MAF_0.1.perc	reference	0	0.5286	0.133278	0.251568	0.5963	0	?++--+	10785	24	0	582165	1179	0	1203	0.9128653029821208
Hospitalized	ENSG00000131653	TRAF7	16	2155698	Hospitalized.M1.MAF_0.1.perc	reference	0	0.681	0.2994653	0.5653461	0.5963	0	?-+-?-	6438	4	0	564560	282	0	286	0.4606538530766865
Hospitalized	ENSG00000101473	ACOT8	20	45841721	Hospitalized.M1.MAF_0.1.perc	reference	0	0.9051	-0.1802503	0.3402415	0.5963	0	?-+---	11489	15	0	582326	521	0	536	0.7235733705197206
Hospitalized	ENSG00000102024	PLS3	23	115561174	Hospitalized.M1.MAF_0.1.perc	reference	0	0.9995	-0.8950521	1.6896435	0.5963	0	?---?-	4927	0	0	413591	16	13	42	0.9938171787541743
Susceptibility	ENSG00000213413	PVRIG	7	100218241	Susceptibility.M1.MAF_0.1.perc	reference	0	0.5835	-0.1537564	0.2902663	0.5963	0	+?---+	24281	13	0	575658	313	0	326	0.9696709901508476
Susceptibility	ENSG00000162039	MEIOB	16	1833986	Susceptibility.M1.MAF_0.1.perc	reference	0	0.9986	-0.1114994	0.2104804	0.5963	0	-?----	26493	24	0	587583	583	1	609	0.5121452755343092
Susceptibility	ENSG00000159461	AMFR	16	56361452	Susceptibility.M1.MAF_0.1.perc	reference	0	0.6998	0.1714919	0.3237261	0.5963	0	-?++??	23373	12	0	580971	283	0	295	0.5943310340422875
Hospitalized	ENSG00000131653	TRAF7	16	2155698	Hospitalized.M1.MAF_1.perc	reference	0	0.681	0.2994653	0.5653461	0.5963	0	?-+-?-	6438	4	0	564560	282	0	286	0.4606538530766865
Hospitalized	ENSG00000102024	PLS3	23	115561174	Hospitalized.M1.MAF_1.perc	reference	0	0.9995	-0.8950521	1.6896435	0.5963	0	?---?-	4927	0	0	413591	16	13	42	0.9938171787541743
Susceptibility	ENSG00000162039	MEIOB	16	1833986	Susceptibility.M1.MAF_1.perc	reference	0	0.9986	-0.1114994	0.2104804	0.5963	0	-?----	26493	24	0	587583	583	1	609	0.5121452755343092
Susceptibility	ENSG00000159461	AMFR	16	56361452	Susceptibility.M1.MAF_1.perc	reference	0	0.6998	0.1714919	0.3237261	0.5963	0	-?++??	23373	12	0	580971	283	0	295	0.5943310340422875
Susceptibility	ENSG00000141753	IGFBP4	17	40443450	Susceptibility.M1.MAF_1.perc	reference	0	0.3711	0.2126039	0.4013311	0.5963	0	-?++??	22146	7	0	568218	155	0	162	0.6737002172246072
Severe	ENSG00000157191	NECAP2	1	16440721	Severe.M3.MAF_0.1.perc	reference	66.7	0.02924	0.5416594	1.0224118	0.5963	2.5742223	?-++?-	3535	4	0	563560	1266	0	1270	0.2392569031089009
Severe	ENSG00000154781	CCDC174	3	14651746	Severe.M3.MAF_0.1.perc	reference	0	0.8512	-0.2166381	0.4090026	0.5963	0	?-+---	3075	5	0	568570	1147	0	1152	0.4915863041521754
Severe	ENSG00000166925	TSC22D4	7	100463359	Severe.M3.MAF_0.1.perc	reference	0	0.6046	0.2852094	0.5384169	0.5963	0	?++??-	3527	4	0	562879	599	0	603	0.40583615871122747
Severe	ENSG00000108231	LGI1	10	93757840	Severe.M3.MAF_0.1.perc	reference	0	0.6474	0.3011742	0.5685794	0.5963	0	++--?-	4058	6	0	563049	546	0	552	0.45838981238545184
Severe	ENSG00000128191	DGCR8	22	20080232	Severe.M3.MAF_0.1.perc	reference	0	0.992	-0.2823117	0.5328784	0.5963	0	?---?-	3216	4	0	551120	748	0	752	0.7537877855354906
Hospitalized	ENSG00000136731	UGGT1	2	128091200	Hospitalized.M3.MAF_0.1.perc	reference	38.4	0.1652	-0.2359728	0.4454461	0.5963	0.3711035	?+--+-	11897	44	0	571329	2352	0	2396	0.9873760578659359
Hospitalized	ENSG00000178537	SLC25A20	3	48856926	Hospitalized.M3.MAF_0.1.perc	reference	0	0.9228	0.1240709	0.2342323	0.5963	0	?+++-+	10056	26	0	580368	1485	2	1515	0.40920232779024845
Susceptibility	ENSG00000163217	BMP10	2	68860909	Susceptibility.M3.MAF_0.1.perc	reference	0	0.6007	0.1431186	0.2701988	0.5963	0	-?++--	22759	17	0	542858	340	0	357	0.7567489962916651
Susceptibility	ENSG00000174448	STARD6	18	54324358	Susceptibility.M3.MAF_0.1.perc	reference	0	0.812	-0.1094819	0.2066512	0.5963	0	-?-+--	22580	24	0	571811	585	0	609	0.8288596474769743
Severe	ENSG00000142731	PLK4	4	127880893	Severe.M3.MAF_1.perc	reference	0	0.6102	-0.0795637	0.1501881	0.5963	0	+-+---	4759	56	0	569982	8283	20	8379	0.22880330140567975
Severe	ENSG00000102710	SUPT20H	13	37009312	Severe.M3.MAF_1.perc	reference	21.1	0.2751	0.3048177	0.5754107	0.5963	0.4572822	+-+--+	4617	8	0	569758	1804	0	1812	0.5732439499159598
Hospitalized	ENSG00000198945	L3MBTL3	6	130013699	Hospitalized.M3.MAF_1.perc	reference	45.7	0.1178	0.3173607	0.5990972	0.5963	0.7501257	?--+-+	10758	20	0	564948	1010	0	1030	0.6172065505276001
Susceptibility	ENSG00000070269	TMEM260	14	56488354	Susceptibility.M3.MAF_1.perc	reference	0	0.5038	-0.0412765	0.0779199	0.5963	0	-?---+	27340	195	0	591878	4159	2	4358	0.8106621163191219
Susceptibility	ENSG00000179604	CDC42EP4	17	73283624	Susceptibility.M3.MAF_1.perc	reference	0	0.7772	-0.0859031	0.1621761	0.5963	0	+?---+	25417	42	0	579863	987	0	1029	0.648714927125978
Susceptibility	ENSG00000240403	KIR3DL2	19	54850443	Susceptibility.M3.MAF_1.perc	reference	23.6	0.2641	0.1439854	0.2717799	0.5963	0.0915925	+?--+-	25703	47	0	589728	808	7	869	0.6856307844372238
Severe	ENSG00000127990	SGCE	7	94524204	Severe.M4.MAF_0.1.perc	reference	0	0.7046	0.1296997	0.2448158	0.5963	0	+++-+-	4782	28	0	570111	2879	2	2911	0.8774314909953644
Severe	ENSG00000103742	IGDCC4	15	65381484	Severe.M4.MAF_0.1.perc	reference	0	0.6536	-0.0924169	0.1744434	0.5963	0	+--+-+	4906	55	0	570620	5857	0	5912	0.35302894485234837
Severe	ENSG00000219200	RNASEK	17	7012417	Severe.M4.MAF_0.1.perc	reference	33.7	0.21	0.3996837	0.7545268	0.5963	0.787478	?--?-+	3822	6	0	562413	949	1	957	0.8798778679286068
Hospitalized	ENSG00000151353	TMEM18	2	663877	Hospitalized.M4.MAF_0.1.perc	reference	0	0.9878	-0.1577099	0.2977256	0.5963	0	?---+-	8971	13	0	578136	954	0	967	0.6429220112842935
Hospitalized	ENSG00000181061	HIGD1A	3	42782908	Hospitalized.M4.MAF_0.1.perc	reference	27.5	0.238	-0.2707419	0.5110374	0.5963	0.3728735	?+----	9054	14	0	575882	736	1	752	0.716551679088349
