## Supplementary Tables for "Exome-wide association study to identify rare variants influencing COVID-19 outcomes: Results from the Host Genetics Initiative" (part 36 of 61)

### Sheet: Supp Table 10 Burden Tests (continued)
Phenotype	Ensembl_ID	HGNC_symbol	Chromosome	Start_position	Effect_Allele	Non_Effect_Allele	HetISq	HetPVal	Effect	StdErr	Pvalue	Tau2	Ancestry_direction	Num_Cases	Cases_Het	Cases_Alt	Num_Controls	Controls_Het	Controls_Alt	mac	Cauchy
Susceptibility	ENSG00000102471	NDFIP2	13	79481124	Susceptibility.M4.MAF_0.1.perc	reference	14.2	0.3238	-0.1094951	0.2066809	0.5963	0.0468928	+?--++	25207	87	0	574105	2446	2	2537	0.9462303121888818
Severe	ENSG00000198604	BAZ1A	14	34752731	Severe.M4.MAF_1.perc	reference	0	0.4179	-0.0869934	0.1642079	0.5963	0	-----+	4607	56	0	566134	6274	4	6338	0.8887764279080714
Severe	ENSG00000149346	SLX4IP	20	10435305	Severe.M4.MAF_1.perc	reference	0	0.8747	-0.1746927	0.3297536	0.5963	0	++----	4820	13	0	570311	1471	0	1484	0.7859218869769811
Severe	ENSG00000183690	EFHC2	23	44147872	Severe.M4.MAF_1.perc	reference	0	0.78	0.1427544	0.2694584	0.5963	0	-+-??+	4311	5	9	525947	341	165	694	0.6015296611495721
Hospitalized	ENSG00000119227	PIGZ	3	196946356	Hospitalized.M4.MAF_1.perc	reference	0	0.7888	-0.0528055	0.0996813	0.5963	0	?--+++	11676	141	0	530192	8060	5	8211	0.7263072327769523
Hospitalized	ENSG00000184724	KRTAP6-1	21	30613431	Hospitalized.M4.MAF_1.perc	reference	0	0.4863	0.2440346	0.4606985	0.5963	0	?+-++-	8485	7	0	562435	270	1	279	0.6111304412734793
Susceptibility	ENSG00000160688	FLAD1	1	154983338	Susceptibility.M4.MAF_1.perc	reference	0	0.6816	-0.0303179	0.0572386	0.5963	0	---+++	27803	345	1	596160	7842	5	8199	0.5703996507863056
Susceptibility	ENSG00000133636	NTS	12	85874295	Susceptibility.M4.MAF_1.perc	reference	0	0.9152	0.0478969	0.0904122	0.5963	0	-?++-+	26529	149	0	580636	3114	1	3265	0.17712814321935136
Susceptibility	ENSG00000131094	C1QL1	17	44959693	Susceptibility.M4.MAF_1.perc	reference	0	0.7872	0.0722417	0.1363927	0.5963	0	-?+--+	26375	64	0	578163	1376	0	1440	0.9199662073851965
Severe	ENSG00000226321	CROCC2	2	240906330	Severe.M1.MAF_0.1.perc	reference	0	0.9425	0.1691101	0.3192963	0.5964	0	?+-+?-	3974	10	0	563674	927	0	937	0.34990072499201164
Severe	ENSG00000240053	LY6G5B	6	31670167	Severe.M1.MAF_0.1.perc	reference	0	0.9536	0.4620544	0.8723916	0.5964	0	?+-?--	2158	1	0	562074	227	1	230	0.9327423201199764
Severe	ENSG00000256060	TRAPPC2B	19	57363551	Severe.M1.MAF_0.1.perc	reference	0	1	-1.1862743	2.2402975	0.5964	0	?-????	537	0	0	1933	2	0	2	0.21857914574285453
Severe	ENSG00000101384	JAG1	20	10637684	Severe.M1.MAF_0.1.perc	reference	0	0.7121	0.7497926	1.415706	0.5964	0	?-+??-	1992	0	0	562650	56	0	56	0.5169186811383029
Severe	ENSG00000215012	RTL10	22	19846138	Severe.M1.MAF_0.1.perc	reference	0	0.9951	0.333037	0.6287799	0.5964	0	?+-++-	4180	6	0	564843	248	0	254	0.9171190818348864
Hospitalized	ENSG00000146955	RAB19	7	140404058	Hospitalized.M1.MAF_0.1.perc	reference	29.3	0.2264	0.4316556	0.8150542	0.5964	0.9522675	?-++--	9341	5	0	564514	169	0	174	0.8437111656810268
Hospitalized	ENSG00000168634	WFDC13	20	45702038	Hospitalized.M1.MAF_0.1.perc	reference	0	0.776	0.5648224	1.066642	0.5964	0	?++?-?	6595	1	0	552726	46	0	47	0.7095554724748843
Susceptibility	ENSG00000141968	VAV1	19	6772708	Susceptibility.M1.MAF_0.1.perc	reference	0	0.8283	-0.2320096	0.43808	0.5964	0	-?--+?	21901	7	0	560609	124	0	131	0.8436347208410578
Susceptibility	ENSG00000147162	OGT	23	71533104	Susceptibility.M1.MAF_0.1.perc	reference	0	1	-1.036526	1.9570358	0.5964	0	??-???	14167	0	0	392255	3	5	13	0.5569941377145138
Severe	ENSG00000240053	LY6G5B	6	31670167	Severe.M1.MAF_1.perc	reference	0	0.9536	0.4620544	0.8723916	0.5964	0	?+-?--	2158	1	0	562074	227	1	230	0.9327423201199764
Severe	ENSG00000133114	GPALPP1	13	44989529	Severe.M1.MAF_1.perc	reference	0	0.5819	0.3369852	0.6363019	0.5964	0	?+-?--	2574	3	0	565683	281	0	284	0.6592238013975753
Severe	ENSG00000101384	JAG1	20	10637684	Severe.M1.MAF_1.perc	reference	0	0.7121	0.7497926	1.415706	0.5964	0	?-+??-	1992	0	0	562650	56	0	56	0.5169186811383029
Hospitalized	ENSG00000146955	RAB19	7	140404058	Hospitalized.M1.MAF_1.perc	reference	29.3	0.2264	0.4316556	0.8150542	0.5964	0.9522675	?-++--	9341	5	0	564514	169	0	174	0.8437111656810268
Hospitalized	ENSG00000168634	WFDC13	20	45702038	Hospitalized.M1.MAF_1.perc	reference	0	0.776	0.5648224	1.066642	0.5964	0	?++?-?	6595	1	0	552726	46	0	47	0.7095554724748843
Susceptibility	ENSG00000162430	SELENON	1	25800176	Susceptibility.M1.MAF_1.perc	reference	0	0.5067	-0.1143369	0.215875	0.5964	0	+?-+-+	26449	24	0	590226	562	0	586	0.7043521566660351
Susceptibility	ENSG00000087008	ACOX3	4	8366282	Susceptibility.M1.MAF_1.perc	reference	0	0.9873	0.0919503	0.173618	0.5964	0	+?+-+?	26225	44	1	587608	825	0	871	0.5182782409108022
Susceptibility	ENSG00000181781	ODF3L2	19	463346	Susceptibility.M1.MAF_1.perc	reference	0	0.9935	-0.1118546	0.2112295	0.5964	0	+?---+	24208	25	0	579332	552	0	577	0.8056777594078202
Susceptibility	ENSG00000141968	VAV1	19	6772708	Susceptibility.M1.MAF_1.perc	reference	0	0.8283	-0.2320096	0.43808	0.5964	0	-?--+?	21901	7	0	560609	124	0	131	0.8436347208410578
Susceptibility	ENSG00000147162	OGT	23	71533104	Susceptibility.M1.MAF_1.perc	reference	0	1	-1.036526	1.9570358	0.5964	0	??-???	14167	0	0	392255	3	5	13	0.5569941377145138
Severe	ENSG00000184489	PTP4A3	8	141391995	Severe.M3.MAF_0.1.perc	reference	0	0.687	-0.2794039	0.5275653	0.5964	0	?---+-	3978	5	0	533085	692	0	697	0.6878870002703321
Severe	ENSG00000256060	TRAPPC2B	19	57363551	Severe.M3.MAF_0.1.perc	reference	0	1	-1.1862743	2.2402975	0.5964	0	?-????	537	0	0	1933	2	0	2	0.21857914574285453
Hospitalized	ENSG00000127831	VIL1	2	218419121	Hospitalized.M3.MAF_0.1.perc	reference	3.7	0.3857	0.1136312	0.214577	0.5964	0.0178921	?+-+--	10535	42	0	582579	2441	1	2485	0.3329236484511976
Hospitalized	ENSG00000175535	PNLIP	10	116545931	Hospitalized.M3.MAF_0.1.perc	reference	0	0.8411	-0.1467383	0.2770463	0.5964	0	?-+?-+	10037	14	0	578996	1048	0	1062	0.761963788427639
Hospitalized	ENSG00000110958	PTGES3	12	56663341	Hospitalized.M3.MAF_0.1.perc	reference	0	0.9476	0.301667	0.5696151	0.5964	0	?++---	6632	5	0	532187	199	0	204	0.44562306964179116
Hospitalized	ENSG00000064601	CTSA	20	45890144	Hospitalized.M3.MAF_0.1.perc	reference	0	0.9205	-0.1333806	0.2518669	0.5964	0	?-++--	10976	20	0	566983	1363	0	1383	0.9174228947623554
Severe	ENSG00000116745	RPE65	1	68428822	Severe.M3.MAF_1.perc	reference	22.4	0.2721	-0.2477893	0.4678956	0.5964	0.2710636	?-+---	4640	7	0	568990	1638	1	1647	0.6152037064599268
Severe	ENSG00000152208	GRID2	4	92303966	Severe.M3.MAF_1.perc	reference	0	0.8727	0.0853595	0.1611635	0.5964	0	+++++-	4822	26	0	570319	3835	4	3869	0.8080168165935072
Severe	ENSG00000184489	PTP4A3	8	141391995	Severe.M3.MAF_1.perc	reference	0	0.687	-0.2794039	0.5275653	0.5964	0	?---+-	3978	5	0	533085	692	0	697	0.6878870002703321
Severe	ENSG00000285077	ARHGAP11B	15	30624494	Severe.M3.MAF_1.perc	reference	0	0.9414	0.5359016	1.0120425	0.5964	0	-+-???	1987	2	0	45671	30	0	32	0.9711797381347491
Hospitalized	ENSG00000176040	TMPRSS7	3	112034843	Hospitalized.M3.MAF_1.perc	reference	44.6	0.1248	-0.1613699	0.3046805	0.5964	0.1954059	?----+	10814	57	0	581546	2732	1	2791	0.9911580957071651
Hospitalized	ENSG00000174776	WDR49	3	167478684	Hospitalized.M3.MAF_1.perc	reference	46.3	0.09752	0.2106321	0.3977449	0.5964	0.3952748	+-++--	12123	40	0	588117	1943	0	1983	0.7260543544983507
Hospitalized	ENSG00000110958	PTGES3	12	56663341	Hospitalized.M3.MAF_1.perc	reference	0	0.9476	0.301667	0.5696151	0.5964	0	?++---	6632	5	0	532187	199	0	204	0.44562306964179116
Hospitalized	ENSG00000261649	GOLGA6L7	15	28841833	Hospitalized.M3.MAF_1.perc	reference	0	0.6909	-0.1943056	0.366896	0.5964	0	?-+-+?	3891	18	1	16293	277	4	305	0.4701176019959748
Susceptibility	ENSG00000169756	LIMS1	2	108534355	Susceptibility.M3.MAF_1.perc	reference	0	0.7475	-0.0432039	0.0815893	0.5964	0	-?-+--	25574	152	1	585186	3971	9	4143	0.6882988129227072
Susceptibility	ENSG00000166866	MYO1A	12	57028517	Susceptibility.M3.MAF_1.perc	reference	0	0.6775	0.0208499	0.0393688	0.5964	0	+?+-+-	27340	779	0	591878	17159	26	17990	0.477797543431192
Susceptibility	ENSG00000180263	FGD6	12	95076749	Susceptibility.M3.MAF_1.perc	reference	0	0.427	-0.0276472	0.0522055	0.5964	0	-?-+-+	26968	406	1	591370	9708	26	10168	0.5121548715736053
Severe	ENSG00000125037	EMC3	3	9962537	Severe.M4.MAF_0.1.perc	reference	0	0.6989	-0.2177787	0.4112248	0.5964	0	+-+-?-	4358	7	0	564341	817	2	828	0.5768494930419857
Severe	ENSG00000235173	HGH1	8	144137774	Severe.M4.MAF_0.1.perc	reference	0	0.8312	-0.1285149	0.24268	0.5964	0	?---+-	4162	20	0	563818	2977	0	2997	0.4578309499862541
Severe	ENSG00000186318	BACE1	11	117285207	Severe.M4.MAF_0.1.perc	reference	9.7	0.3445	0.1876835	0.3544068	0.5964	0.0865869	?-+-?+	4359	24	0	565835	2511	1	2537	0.6352261673870576
Hospitalized	ENSG00000150054	MPP7	10	28050993	Hospitalized.M4.MAF_0.1.perc	reference	0	0.7602	0.0847447	0.1600339	0.5964	0	?++---	12016	64	0	583199	2972	2	3040	0.19903154504691795
Hospitalized	ENSG00000149923	PPP4C	16	30075978	Hospitalized.M4.MAF_0.1.perc	reference	0	0.983	-0.2250726	0.4249609	0.5964	0	?-----	10374	8	0	577387	439	0	447	0.5325831120793686
Hospitalized	ENSG00000188937	NYX	23	41447343	Hospitalized.M4.MAF_0.1.perc	reference	0	0.9709	-0.1499653	0.2831743	0.5964	0	----+-	8241	5	3	526111	249	159	578	0.5384134043423792
Severe	ENSG00000264343	NOTCH2NLA	1	146146203	Severe.M4.MAF_1.perc	reference	0	0.358	-0.3456909	0.6526965	0.5964	0	?-+???	3412	7	0	551059	129	3	142	0.8503894047265415
Severe	ENSG00000079150	FKBP7	2	178463664	Severe.M4.MAF_1.perc	reference	0	0.5724	-0.1226074	0.231529	0.5964	0	--+-+-	4822	28	0	570320	5286	4	5322	0.4867103753258901
Severe	ENSG00000280021	OR51F1	11	4768979	Severe.M4.MAF_1.perc	reference	0	0.9306	0.1591947	0.3005881	0.5964	0	-++++?	2804	29	0	47483	668	4	705	0.29928987152515907
Severe	ENSG00000128791	TWSG1	18	9334767	Severe.M4.MAF_1.perc	reference	7.5	0.3558	0.2904895	0.5485417	0.5964	0.200593	?-+-?-	4081	11	0	563573	1094	0	1105	0.22735829614984265
Severe	ENSG00000171936	OR10H3	19	15737985	Severe.M4.MAF_1.perc	reference	0	0.5669	-0.1305193	0.2464746	0.5964	0	--+-+-	3445	17	0	176420	1475	3	1498	0.7787359704499729
Hospitalized	ENSG00000234829	IFNA17	9	21227243	Hospitalized.M4.MAF_1.perc	reference	0	0.601	-0.1092032	0.2061886	0.5964	0	?+--+-	10408	30	0	567997	1639	3	1675	0.747747665125951
Hospitalized	ENSG00000261649	GOLGA6L7	15	28841833	Hospitalized.M4.MAF_1.perc	reference	0	0.6909	-0.1943056	0.366896	0.5964	0	?-+-+?	3891	18	1	16293	277	4	305	0.4701176019959748
Susceptibility	ENSG00000184454	NCMAP	1	24556087	Susceptibility.M4.MAF_1.perc	reference	0	0.5996	-0.0959917	0.1812611	0.5964	0	-?+-+-	25346	40	0	574660	698	0	738	0.4159507599910242
Severe	ENSG00000119778	ATAD2B	2	23748664	Severe.M1.MAF_0.1.perc	reference	0	1	-0.9988487	1.8868595	0.5965	0	?---??	2051	0	0	539929	67	0	67	0.5850528047253787
Hospitalized	ENSG00000140320	BAHD1	15	40439721	Hospitalized.M1.MAF_0.1.perc	reference	0	0.4275	-0.524328	0.9903555	0.5965	0	?+-+-?	6153	2	0	510386	56	0	58	0.8149770725630151
Hospitalized	ENSG00000169375	SIN3A	15	75369379	Hospitalized.M1.MAF_0.1.perc	reference	0	0.9866	-0.9740118	1.8395249	0.5965	0	?--+??	5811	1	0	519490	34	0	35	0.158230670642835
Hospitalized	ENSG00000006327	TNFRSF12A	16	3018445	Hospitalized.M1.MAF_0.1.perc	reference	0	0.8368	-0.4324192	0.8168379	0.5965	0	?---??	5894	1	0	549742	138	0	139	0.40177542928675425
Susceptibility	ENSG00000179407	DNAJB8	3	128462439	Susceptibility.M1.MAF_0.1.perc	reference	0	0.9916	-0.3343986	0.6316477	0.5965	0	-?---?	22240	3	0	557870	64	0	67	0.5032332911902566
Susceptibility	ENSG00000167797	CDK2AP2	11	67506497	Susceptibility.M1.MAF_0.1.perc	reference	0	0.9989	-1.0241948	1.9344423	0.5965	0	??--??	20073	0	0	540688	11	0	11	0.8154977575635087
Severe	ENSG00000196352	CD55	1	207321532	Severe.M1.MAF_1.perc	reference	0	0.9317	0.369523	0.6979139	0.5965	0	?++-?-	2257	2	0	561555	336	0	338	0.677141724038588
Severe	ENSG00000119778	ATAD2B	2	23748664	Severe.M1.MAF_1.perc	reference	0	1	-0.9988487	1.8868595	0.5965	0	?---??	2051	0	0	539929	67	0	67	0.5850528047253787
Hospitalized	ENSG00000136816	TOR1B	9	129803157	Hospitalized.M1.MAF_1.perc	reference	15.3	0.3155	0.4230456	0.7991126	0.5965	0.4488764	?+-+?-	7709	5	0	566077	117	0	122	0.7758935242682924
Hospitalized	ENSG00000006327	TNFRSF12A	16	3018445	Hospitalized.M1.MAF_1.perc	reference	0	0.8368	-0.4324192	0.8168379	0.5965	0	?---??	5894	1	0	549742	138	0	139	0.40177542928675425
Susceptibility	ENSG00000112249	ASCC3	6	100508194	Susceptibility.M1.MAF_1.perc	reference	0	0.4976	-0.0793941	0.1499744	0.5965	0	-?-+--	26914	55	0	591099	1008	1	1065	0.4484288545485341
Susceptibility	ENSG00000167797	CDK2AP2	11	67506497	Susceptibility.M1.MAF_1.perc	reference	0	0.9989	-1.0241948	1.9344423	0.5965	0	??--??	20073	0	0	540688	11	0	11	0.8154977575635087
Hospitalized	ENSG00000163938	GNL3	3	52681156	Hospitalized.M3.MAF_0.1.perc	reference	0	0.9455	0.1139711	0.2152959	0.5965	0	?+----	11425	37	0	579935	1705	1	1744	0.56571259790961
Hospitalized	ENSG00000145826	LECT2	5	135922279	Hospitalized.M3.MAF_0.1.perc	reference	0	0.8127	-0.1713784	0.3237295	0.5965	0	?-+-?-	9879	12	0	564302	793	0	805	0.5225206635894688
Susceptibility	ENSG00000211454	AKR7L	1	19265982	Susceptibility.M3.MAF_0.1.perc	reference	0	0.9739	0.3776311	0.7133072	0.5965	0	??+-++	5180	9	0	24748	15	0	24	0.9718573626210569
Susceptibility	ENSG00000113719	ERGIC1	5	172834251	Susceptibility.M3.MAF_0.1.perc	reference	41.9	0.1601	-0.2439806	0.4608607	0.5965	0.3665607	-?+-?+	23525	35	0	573859	721	0	756	0.8463118934850387
Susceptibility	ENSG00000187066	TMEM262	11	65084979	Susceptibility.M3.MAF_0.1.perc	reference	0	0.9825	-0.459653	0.8682955	0.5965	0	-?---?	18042	1	0	459901	33	0	34	0.3066261635964086
Severe	ENSG00000146904	EPHA1	7	143390289	Severe.M3.MAF_1.perc	reference	0	0.8305	-0.0857869	0.162027	0.5965	0	+-+---	4964	55	0	570461	6509	8	6580	0.5136750811964361
Severe	ENSG00000092199	HNRNPC	14	21209136	Severe.M3.MAF_1.perc	reference	0	0.9682	-0.308825	0.5833491	0.5965	0	?--??-	2662	3	0	562439	647	0	650	0.8599851348480149
Hospitalized	ENSG00000066294	CD84	1	160541095	Hospitalized.M3.MAF_1.perc	reference	0	0.8623	-0.1537014	0.2902842	0.5965	0	?---?-	8372	11	0	575994	1041	1	1054	0.5805499572765215
Hospitalized	ENSG00000059122	FLYWCH1	16	2911931	Hospitalized.M3.MAF_1.perc	reference	0	0.8493	-0.1517812	0.2866455	0.5965	0	?-----	11006	30	0	582860	671	0	701	0.6718218615381428
Susceptibility	ENSG00000187066	TMEM262	11	65084979	Susceptibility.M3.MAF_1.perc	reference	0	0.9825	-0.459653	0.8682955	0.5965	0	-?---?	18042	1	0	459901	33	0	34	0.3066261635964086
Susceptibility	ENSG00000205758	CRYZL1	21	33589341	Susceptibility.M3.MAF_1.perc	reference	0	0.5176	-0.079875	0.150847	0.5965	0	-?-+-+	26358	44	0	579952	1064	1	1110	0.7971063066644822
Severe	ENSG00000171303	KCNK3	2	26692690	Severe.M4.MAF_0.1.perc	reference	0	0.5194	-0.2815171	0.5317736	0.5965	0	+---?-	3388	5	0	560048	1316	1	1323	0.9259157510735265
Severe	ENSG00000170632	ARMC10	7	103074881	Severe.M4.MAF_0.1.perc	reference	0	0.8512	0.1263691	0.2387024	0.5965	0	+++---	4566	24	0	567298	3170	1	3196	0.846217569937567
Hospitalized	ENSG00000158113	LRRC43	12	122167738	Hospitalized.M4.MAF_0.1.perc	reference	6	0.3726	-0.094424	0.1783698	0.5965	0.0210989	?-++++	12124	79	0	583311	5294	4	5381	0.7411276073117543
Susceptibility	ENSG00000064042	LIMCH1	4	41359607	Susceptibility.M4.MAF_0.1.perc	reference	0	0.9934	-0.02822	0.0533036	0.5965	0	-?---+	27340	397	1	591878	9611	3	10016	0.7316053523103965
Susceptibility	ENSG00000100266	PACSIN2	22	42835412	Susceptibility.M4.MAF_0.1.perc	reference	0	0.4233	0.0452086	0.085394	0.5965	0	+?-+++	27126	159	1	591861	3574	3	3741	0.21773927492176146
Severe	ENSG00000133665	DYDC2	10	80344745	Severe.M4.MAF_1.perc	reference	16.5	0.3097	-0.1948897	0.3681324	0.5965	0.1186019	?-++--	3670	5	0	563655	1083	0	1088	0.9906636919139289
Severe	ENSG00000111144	LTA4H	12	96000753	Severe.M4.MAF_1.perc	reference	0	0.4851	0.0983403	0.185735	0.5965	0	--++-+	4813	49	0	569966	4921	1	4972	0.21287742165476645
Severe	ENSG00000251192	ZNF674	23	46497727	Severe.M4.MAF_1.perc	reference	0	0.6066	0.1342586	0.2535996	0.5965	0	-+-?-+	4561	10	8	527914	363	168	725	0.75333608217132
Hospitalized	ENSG00000153956	CACNA2D1	7	81946444	Hospitalized.M4.MAF_1.perc	reference	17.1	0.3054	-0.1027233	0.1940287	0.5965	0.0475391	?---++	11694	240	0	580337	17974	43	18300	0.6199325294514872
Hospitalized	ENSG00000089289	IGBP1	23	70133447	Hospitalized.M4.MAF_1.perc	reference	0	0.9841	-0.2297087	0.4339037	0.5965	0	?-----	6703	3	0	522023	246	68	385	0.7232792156648886
Susceptibility	ENSG00000145808	ADAMTS19	5	129460281	Susceptibility.M4.MAF_1.perc	reference	0	0.8778	0.0294313	0.0555885	0.5965	0	-?+--+	27126	394	0	591861	8706	7	9114	0.6959080985343655
Susceptibility	ENSG00000244355	LY6G6D	6	31715356	Susceptibility.M4.MAF_1.perc	reference	22.3	0.2722	0.0947875	0.1790321	0.5965	0.0385859	+?+-+-	26227	89	1	589550	1700	4	1799	0.5730490812787292
Severe	ENSG00000106328	FSCN3	7	127591409	Severe.M1.MAF_0.1.perc	reference	0	0.7957	-0.2379742	0.4495846	0.5966	0	--+---	4337	5	0	567666	547	0	552	0.6938538727557931
Severe	ENSG00000214026	MRPL23	11	1947278	Severe.M1.MAF_0.1.perc	reference	0	0.9846	-1.0252261	1.9369262	0.5966	0	?-??-?	1712	0	0	490841	58	1	60	0.5766116298018532
Hospitalized	ENSG00000173093	CCDC63	12	110846769	Hospitalized.M1.MAF_0.1.perc	reference	0	0.9543	0.1459197	0.2756992	0.5966	0	?+----	11229	24	0	581404	964	0	988	0.9818331911578839
Susceptibility	ENSG00000125779	PANK2	20	3888839	Susceptibility.M1.MAF_0.1.perc	reference	0	0.67	-0.1300662	0.2457352	0.5966	0	-?----	26526	19	0	589486	422	0	441	0.5690501974548274
Severe	ENSG00000198887	SMC5	9	70258978	Severe.M1.MAF_1.perc	reference	0	0.6957	-0.3047236	0.5757087	0.5966	0	+-+---	4146	1	0	563867	380	0	381	0.44998743575188827
Severe	ENSG00000123243	ITIH5	10	7559270	Severe.M1.MAF_1.perc	reference	0	0.9814	0.2004293	0.3786946	0.5966	0	?++---	4641	11	0	568897	1026	2	1041	0.5893206786791223
Severe	ENSG00000077327	SPAG6	10	22345445	Severe.M1.MAF_1.perc	reference	0	0.9907	-0.37074820000000003	0.7004886	0.5966	0	?-----	3773	2	0	563966	360	0	362	0.5230990491906279
Severe	ENSG00000214026	MRPL23	11	1947278	Severe.M1.MAF_1.perc	reference	0	0.9846	-1.0252261	1.9369262	0.5966	0	?-??-?	1712	0	0	490841	58	1	60	0.5766116298018532
Severe	ENSG00000110013	SIAE	11	124633113	Severe.M1.MAF_1.perc	reference	0	0.9077	-0.293077	0.5537333	0.5966	0	?-+---	3866	3	0	566757	413	1	418	0.7293695990902971
Hospitalized	ENSG00000198087	CD2AP	6	47477789	Hospitalized.M1.MAF_1.perc	reference	41.7	0.1434	0.5616458	1.0611886	0.5966	2.0249791	?---++	9538	5	0	576556	180	0	185	0.3733697108359207
Hospitalized	ENSG00000167740	CYB5D2	17	4143168	Hospitalized.M1.MAF_1.perc	reference	55.2	0.06315	0.6422992	1.2134961	0.5966	3.4667828	?---+-	7407	7	0	566212	367	0	374	0.647655638841836
Susceptibility	ENSG00000011426	ANLN	7	36389821	Susceptibility.M1.MAF_1.perc	reference	0	0.8942	-0.0909942	0.1719186	0.5966	0	-?----	26911	38	0	591105	896	0	934	0.07620896680565854
Susceptibility	ENSG00000178878	APOLD1	12	12725917	Susceptibility.M1.MAF_1.perc	reference	0	0.6599	-0.0493673	0.0932735	0.5966	0	-?--?-	25481	95	0	588852	2299	1	2396	0.4361342365010934
Susceptibility	ENSG00000126562	WNK4	17	42780610	Susceptibility.M1.MAF_1.perc	reference	45.1	0.1217	-0.2052892	0.3878359	0.5966	0.3044459	-?---+	27081	62	0	590935	1520	0	1582	0.6057696844822962
Susceptibility	ENSG00000125779	PANK2	20	3888839	Susceptibility.M1.MAF_1.perc	reference	0	0.67	-0.1300662	0.2457352	0.5966	0	-?----	26526	19	0	589486	422	0	441	0.5690501974548274
Severe	ENSG00000116478	HDAC1	1	32292083	Severe.M3.MAF_0.1.perc	reference	32.5	0.2172	0.4275337	0.8078203	0.5966	0.8392733	?-+?--	4306	4	0	568416	464	1	470	0.7968964652147394
Severe	ENSG00000214026	MRPL23	11	1947278	Severe.M3.MAF_0.1.perc	reference	0	0.9846	-1.0252261	1.9369262	0.5966	0	?-??-?	1712	0	0	490841	58	1	60	0.5766116298018532
Susceptibility	ENSG00000155903	RASA2	3	141487027	Susceptibility.M3.MAF_0.1.perc	reference	0	0.6222	-0.071892	0.135837	0.5966	0	-?-+-+	25901	58	0	588336	1351	0	1409	0.4757873416710608
Severe	ENSG00000152422	XRCC4	5	83077498	Severe.M3.MAF_1.perc	reference	67.6	0.04574	0.6184449	1.1683711	0.5966	2.6559491	?-+??-	4200	21	0	567147	2603	2	2628	0.716497486078531
Severe	ENSG00000164185	ZNF474	5	122129546	Severe.M3.MAF_1.perc	reference	0	0.9707	-0.148051	0.2797275	0.5966	0	?-----	3989	6	0	567004	625	0	631	0.5948268886683651
Severe	ENSG00000185480	PARPBP	12	102120183	Severe.M3.MAF_1.perc	reference	3	0.3974	0.134377	0.2538924	0.5966	0.0262307	--+-+-	4883	38	0	570488	2765	3	2809	0.35604590174140294
Severe	ENSG00000186919	ZACN	17	76071961	Severe.M3.MAF_1.perc	reference	0	0.9475	0.1412894	0.2669073	0.5966	0	++---+	4888	32	0	570401	1834	1	1868	0.7873540266407287
Hospitalized	ENSG00000112837	TBX18	6	84687351	Hospitalized.M3.MAF_1.perc	reference	0	0.8611	-0.1140118	0.215425	0.5966	0	?-++-+	11470	37	0	569931	1376	1	1415	0.5434016128744175
Hospitalized	ENSG00000167332	OR51E2	11	4680171	Hospitalized.M3.MAF_1.perc	reference	0	0.8768	0.1771096	0.3346108	0.5966	0	?+--+-	10010	16	0	564870	756	0	772	0.77492490907384
Hospitalized	ENSG00000110442	COMMD9	11	36269284	Hospitalized.M3.MAF_1.perc	reference	0	0.5995	0.1387004	0.2620602	0.5966	0	?++---	11108	23	0	569705	840	0	863	0.7421401890937631
Hospitalized	ENSG00000082397	EPB41L3	18	5392381	Hospitalized.M3.MAF_1.perc	reference	0	0.7076	0.0745119	0.1407684	0.5966	0	?++---	11957	81	1	571425	3914	2	4001	0.49515137161906286
Susceptibility	ENSG00000181192	DHTKD1	10	12068954	Susceptibility.M3.MAF_1.perc	reference	0	0.4625	-0.0221542	0.0418555	0.5966	0	+?--++	27126	622	3	591861	15605	34	16301	0.5388793806764797
Susceptibility	ENSG00000139517	LNX2	13	27545913	Susceptibility.M3.MAF_1.perc	reference	0	0.8101	-0.0731129	0.1381162	0.5966	0	+?---+	25190	58	0	578863	1288	1	1348	0.8438587305326892
Severe	ENSG00000145782	ATG12	5	115828200	Severe.M4.MAF_0.1.perc	reference	0	0.55	0.2203173	0.4162786	0.5966	0	?++-?+	2532	7	0	563983	1152	0	1159	0.8414332620675129
Severe	ENSG00000203727	SAMD5	6	147508690	Severe.M4.MAF_0.1.perc	reference	0	0.4957	0.2282015	0.4311649	0.5966	0	-+----	4194	10	0	564526	630	0	640	0.6535814387006027
Severe	ENSG00000126461	SCAF1	19	49642209	Severe.M4.MAF_0.1.perc	reference	17.7	0.2986	0.1369915	0.2588205	0.5966	0.0786838	+++---	3746	60	0	178317	3885	1	3947	0.6163544553931595
Hospitalized	ENSG00000083845	RPS5	19	58386400	Hospitalized.M4.MAF_0.1.perc	reference	0	0.5517	0.2512281	0.474709	0.5966	0	?-++?+	8475	8	0	572548	343	0	351	0.829421099074844
Susceptibility	ENSG00000235942	LCE6A	1	152842856	Susceptibility.M4.MAF_0.1.perc	reference	17.5	0.3032	0.1500762	0.2835428	0.5966	0.0948917	-?++--	24276	51	0	576677	1015	0	1066	0.6935907862667863
Susceptibility	ENSG00000125445	MRPS7	17	75261674	Susceptibility.M4.MAF_0.1.perc	reference	0	0.771	0.0645174	0.1218958	0.5966	0	+?+-++	25681	78	0	590688	1760	2	1842	0.8022838204598552
Susceptibility	ENSG00000064490	RFXANK	19	19192229	Susceptibility.M4.MAF_0.1.perc	reference	0	0.8604	-0.0503428	0.0951034	0.5966	0	-?----	26710	122	0	588445	2943	2	3069	0.6664984906497653
Severe	ENSG00000083067	TRPM3	9	70529060	Severe.M4.MAF_1.perc	reference	35.6	0.1698	0.0934052	0.176489	0.5966	0.0610979	--+-+-	4906	135	0	570620	15408	9	15561	0.014553645142233559
Severe	ENSG00000111639	MRPL51	12	6491886	Severe.M4.MAF_1.perc	reference	0	0.7386	-0.1384193	0.2615254	0.5966	0	?--?--	4366	19	0	566572	2295	4	2322	0.7026812339740457
Severe	ENSG00000083782	EPYC	12	90963682	Severe.M4.MAF_1.perc	reference	0	0.6995	-0.0707148	0.1335969	0.5966	0	--+---	4855	82	0	567673	10248	13	10356	0.6112384742505762
Severe	ENSG00000128908	INO80	15	40978880	Severe.M4.MAF_1.perc	reference	0	0.7576	-0.0638333	0.1205977	0.5966	0	+-+-+-	4906	99	0	570620	11703	8	11818	0.6541456683070124
Hospitalized	ENSG00000111640	GAPDH	12	6534512	Hospitalized.M4.MAF_1.perc	reference	0	0.4184	-0.078508	0.1483282	0.5966	0	?--+++	10765	58	0	580291	3629	4	3695	0.6923686455073784
Hospitalized	ENSG00000100139	MICALL1	22	37905657	Hospitalized.M4.MAF_1.perc	reference	0	0.6668	-0.0513556	0.0970266	0.5966	0	?--++-	12124	174	0	583311	8414	6	8600	0.4948749961860969
Hospitalized	ENSG00000130234	ACE2	23	15494566	Hospitalized.M4.MAF_1.perc	reference	0	0.8379	-0.1162661	0.2196405	0.5966	0	?-+---	10353	12	8	526414	398	167	760	0.6222888801944625
Severe	ENSG00000181588	MEX3D	19	1554669	Severe.M1.MAF_0.1.perc	reference	20.7	0.2833	0.7231425	1.366505	0.5967	1.449919	?-+??-	3415	1	0	559041	110	0	111	0.48596087660459425
Hospitalized	ENSG00000127481	UBR4	1	19074510	Hospitalized.M1.MAF_0.1.perc	reference	0	0.8677	0.2475068	0.4676882	0.5967	0	?+-+--	8165	8	0	556499	364	0	372	0.2170064751132362
Hospitalized	ENSG00000165997	ARL5B	10	18659431	Hospitalized.M1.MAF_0.1.perc	reference	0	0.9956	-1.0167745	1.9214822	0.5967	0	?--???	5576	0	0	543532	23	0	23	0.45627978859674984
Susceptibility	ENSG00000100033	PRODH	22	18912777	Susceptibility.M1.MAF_0.1.perc	reference	0	1	-1.29026	2.4385202	0.5967	0	?????-	548	0	0	1890	1	0	1	0.37789940016946444
Hospitalized	ENSG00000165997	ARL5B	10	18659431	Hospitalized.M1.MAF_1.perc	reference	0	0.9956	-1.0167745	1.9214822	0.5967	0	?--???	5576	0	0	543532	23	0	23	0.45627978859674984
Hospitalized	ENSG00000118946	PCDH17	13	57631744	Hospitalized.M1.MAF_1.perc	reference	0	0.9996	-0.4219372	0.7973038	0.5967	0	?---?-	8568	3	0	555082	137	0	140	0.4643562462500107
Susceptibility	ENSG00000100033	PRODH	22	18912777	Susceptibility.M1.MAF_1.perc	reference	0	1	-1.29026	2.4385202	0.5967	0	?????-	548	0	0	1890	1	0	1	0.37789940016946444
Severe	ENSG00000115760	BIRC6	2	32357028	Severe.M3.MAF_0.1.perc	reference	0	0.8397	-0.0874778	0.1653393	0.5967	0	---+++	4950	73	0	570572	5327	2	5404	0.6429856976034884
Severe	ENSG00000167615	LENG8	19	54448887	Severe.M3.MAF_0.1.perc	reference	22.3	0.2727	0.3676137	0.6948127	0.5967	0.6325919	?-+--+	4007	8	0	567609	1787	1	1797	0.745908811799163
Severe	ENSG00000185658	BRWD1	21	39184176	Severe.M3.MAF_0.1.perc	reference	32.7	0.2032	-0.2887954	0.5457087	0.5967	0.5018244	+--?--	4764	21	0	569518	2950	0	2971	0.9633332033439429
Hospitalized	ENSG00000142731	PLK4	4	127880893	Hospitalized.M3.MAF_0.1.perc	reference	0	0.7332	-0.1014671	0.1917516	0.5967	0	?-+---	11201	30	0	582328	2539	1	2571	0.6812524723403242
Hospitalized	ENSG00000254087	LYN	8	55879835	Hospitalized.M3.MAF_0.1.perc	reference	0	0.786	-0.2286853	0.4321447	0.5967	0	?-----	8939	5	0	534987	316	0	321	0.09225417500274453
Hospitalized	ENSG00000139445	FOXN4	12	109277978	Hospitalized.M3.MAF_0.1.perc	reference	0	0.9663	-0.1256375	0.2374054	0.5967	0	?----+	10680	22	0	565668	1564	2	1590	0.6047354799158602
Susceptibility	ENSG00000153140	CETN3	5	90392257	Susceptibility.M3.MAF_0.1.perc	reference	0	0.7318	0.1099031	0.2077249	0.5967	0	+?++??	24147	28	0	571315	604	0	632	0.5249539528450029
Severe	ENSG00000114316	USP4	3	49277144	Severe.M3.MAF_1.perc	reference	11.5	0.3421	0.1531383	0.2893711	0.5967	0.0807929	-++--+	4897	35	0	570379	5099	2	5138	0.8486519474130059
Severe	ENSG00000198722	UNC13B	9	35161992	Severe.M3.MAF_1.perc	reference	0	0.8873	-0.0671999	0.1270074	0.5967	0	----+-	4883	52	0	570489	8248	7	8314	0.7694944532035728
Severe	ENSG00000196924	FLNA	23	154348524	Severe.M3.MAF_1.perc	reference	0	0.9552	-0.1410632	0.2666195	0.5967	0	---?--	4565	3	5	525620	756	373	1515	0.06447633276606436
Hospitalized	ENSG00000170876	TMEM43	3	14125015	Hospitalized.M3.MAF_1.perc	reference	0	0.5139	0.111831	0.2113625	0.5967	0	-+-+--	11071	38	0	585233	1797	7	1849	0.3161485503529441
Susceptibility	ENSG00000176798	OR51L1	11	4994851	Susceptibility.M3.MAF_1.perc	reference	0	0.9542	-0.0882886	0.1668415	0.5967	0	-?--+-	23548	42	0	577765	798	0	840	0.6118511128367653
Susceptibility	ENSG00000131096	PYY	17	43952738	Susceptibility.M3.MAF_1.perc	reference	51.4	0.08354	0.5341043	1.0092482	0.5967	2.2784959	-?+--+	24907	7	0	584403	70	0	77	0.22249278795802163
Susceptibility	ENSG00000173928	SWSAP1	19	11374666	Susceptibility.M3.MAF_1.perc	reference	0	0.9458	0.0325773	0.0615697	0.5967	0	-?++--	25895	307	0	585699	6905	18	7248	0.7179554803057825
Susceptibility	ENSG00000105750	ZNF85	19	20923222	Susceptibility.M3.MAF_1.perc	reference	0	0.8653	-0.0917678	0.1734385	0.5967	0	-?+---	26379	35	0	580069	778	2	817	0.719654328687847
Susceptibility	ENSG00000105379	ETFB	19	51345169	Susceptibility.M3.MAF_1.perc	reference	26	0.2483	0.1243384	0.2349986	0.5967	0.0800186	-?-++-	26328	83	1	577981	1783	1	1870	0.6991855467281878
Susceptibility	ENSG00000184867	ARMCX2	23	101655281	Susceptibility.M3.MAF_1.perc	reference	0	0.6279	0.3113772	0.5883724	0.5967	0	??+-??	21905	4	0	518416	31	14	63	0.584784744648001
Severe	ENSG00000164109	MAD2L1	4	120055623	Severe.M4.MAF_0.1.perc	reference	0	0.8459	-0.2228291	0.4210757	0.5967	0	----+-	4249	9	0	563495	1012	0	1021	0.5339540297679812
Severe	ENSG00000152582	SPEF2	5	35617844	Severe.M4.MAF_0.1.perc	reference	0	0.5314	-0.0686848	0.1298114	0.5967	0	+---++	4981	84	0	570679	11894	6	11990	0.596432565793535
Severe	ENSG00000244476	ERVFRD-1	6	11102489	Severe.M4.MAF_0.1.perc	reference	29.5	0.2248	0.1512214	0.2857703	0.5967	0.1141323	?-+++-	4211	30	0	564267	3106	0	3136	0.515501276405304
Severe	ENSG00000165730	STOX1	10	68827531	Severe.M4.MAF_0.1.perc	reference	0	0.9697	0.1114571	0.2106064	0.5967	0	+++--+	4958	35	1	570549	4671	14	4736	0.1563038805626055
Hospitalized	ENSG00000115841	RMDN2	2	37923187	Hospitalized.M4.MAF_0.1.perc	reference	0	0.8386	0.0705471	0.133316	0.5967	0	?++-+-	11088	83	0	579707	4607	1	4692	0.5817364501926574
Susceptibility	ENSG00000176566	DCAF4L2	8	87870747	Susceptibility.M4.MAF_0.1.perc	reference	0	0.7494	-0.0537095	0.1015131	0.5967	0	-?---+	26028	108	0	576553	2447	0	2555	0.9870120895587138
Severe	ENSG00000116698	SMG7	1	183472216	Severe.M4.MAF_1.perc	reference	0	0.5767	0.0664809	0.1256312	0.5967	0	?++--+	4620	96	0	567772	14459	34	14623	0.7188225307486085
Severe	ENSG00000134640	MTNR1B	11	92969651	Severe.M4.MAF_1.perc	reference	0	0.527	0.0468513	0.0885361	0.5967	0	?+---+	4643	99	0	567902	14965	42	15148	0.8092095056772655
Severe	ENSG00000100395	L3MBTL2	22	41205282	Severe.M4.MAF_1.perc	reference	0	0.9604	-0.1239698	0.2342989	0.5967	0	+-----	3624	39	0	175769	1955	2	1998	0.28107346843644404
Hospitalized	ENSG00000143476	DTL	1	212035553	Hospitalized.M4.MAF_1.perc	reference	0	0.6148	-0.0888765	0.167974	0.5967	0	?--+--	12025	51	0	583211	2587	1	2640	0.3797702950997419
Hospitalized	ENSG00000074219	TEAD2	19	49340595	Hospitalized.M4.MAF_1.perc	reference	28.1	0.2344	-0.1113244	0.2104012	0.5967	0.0618074	?+-+--	12025	103	0	583211	5608	2	5715	0.7443316478810253
Hospitalized	ENSG00000141946	ZIM3	19	57134096	Hospitalized.M4.MAF_1.perc	reference	0	0.5099	-0.0523634	0.0989631	0.5967	0	?--+--	12094	137	1	571518	8548	14	8715	0.5646612600261981
Susceptibility	ENSG00000213760	ATP6V1G2	6	31544444	Susceptibility.M4.MAF_1.perc	reference	71.5	0.00726	0.3316428	0.6268256	0.5967	1.1735094	-?--+-	24685	25	0	587150	706	0	731	0.486659808193587
Susceptibility	ENSG00000186532	SMYD4	17	1779485	Susceptibility.M4.MAF_1.perc	reference	0	0.6242	0.0306944	0.0580054	0.5967	0	-?++++	27126	353	1	591861	7864	1	8221	0.0068378944623080345
Susceptibility	ENSG00000184185	KCNJ12	17	21376357	Susceptibility.M4.MAF_1.perc	reference	0	0.7391	-0.0220236	0.0416156	0.5967	0	-?-+-+	23695	655	0	568394	15851	0	16506	0.5634379454464103
Severe	ENSG00000168038	ULK4	3	41246599	Severe.M1.MAF_0.1.perc	reference	0	0.6768	-0.1790104	0.3383567	0.5968	0	?-+?--	4496	10	0	569097	1504	0	1514	0.356816466809625
Severe	ENSG00000071564	TCF3	19	1609290	Severe.M1.MAF_0.1.perc	reference	0	0.9222	-0.4208877	0.7956097	0.5968	0	?--??-	1919	1	0	551527	279	0	280	0.3104081449659045
Hospitalized	ENSG00000132467	UTP3	4	70688532	Hospitalized.M1.MAF_0.1.perc	reference	0	0.6476	-0.4470531	0.8451025	0.5968	0	?--+?-	7419	2	0	559974	116	0	118	0.8818600399171779
Hospitalized	ENSG00000198087	CD2AP	6	47477789	Hospitalized.M1.MAF_0.1.perc	reference	41.7	0.1434	0.561501	1.0614751	0.5968	2.0261394	?---++	9538	5	0	576556	179	0	184	0.3733697108359207
Susceptibility	ENSG00000145287	PLAC8	4	83090048	Susceptibility.M1.MAF_0.1.perc	reference	9.8	0.3299	0.4372051	0.8264833	0.5968	0.3189305	-?++??	21444	3	0	558021	50	0	53	0.6401526496401202
Susceptibility	ENSG00000166147	FBN1	15	48408313	Susceptibility.M1.MAF_0.1.perc	reference	0	0.503	0.1706221	0.3225055	0.5968	0	+?-++-	23964	14	0	574936	231	0	245	0.2734488553627581
Susceptibility	ENSG00000103876	FAH	15	80152490	Susceptibility.M1.MAF_0.1.perc	reference	72.7	0.01174	0.3885463	0.7344555	0.5968	1.4397386	+?--?+	26529	39	0	588713	1018	0	1057	0.6173988683677126
Susceptibility	ENSG00000108622	ICAM2	17	64002594	Susceptibility.M1.MAF_0.1.perc	reference	0	0.9204	-0.2057932	0.3890566	0.5968	0	-?----	23247	5	0	583374	171	0	176	0.3215496049527674
Severe	ENSG00000071564	TCF3	19	1609290	Severe.M1.MAF_1.perc	reference	0	0.9222	-0.4208877	0.7956097	0.5968	0	?--??-	1919	1	0	551527	279	0	280	0.3104081449659045
Hospitalized	ENSG00000132467	UTP3	4	70688532	Hospitalized.M1.MAF_1.perc	reference	0	0.6476	-0.4470531	0.8451025	0.5968	0	?--+?-	7419	2	0	559974	116	0	118	0.8818600399171779
Susceptibility	ENSG00000145287	PLAC8	4	83090048	Susceptibility.M1.MAF_1.perc	reference	9.8	0.3299	0.4372051	0.8264833	0.5968	0.3189305	-?++??	21444	3	0	558021	50	0	53	0.6401526496401202
Severe	ENSG00000115756	HPCAL1	2	10302889	Severe.M3.MAF_0.1.perc	reference	0	0.9842	0.5857414	1.1070983	0.5968	0	?+-??-	2998	2	0	517870	170	0	172	0.8308193594872004
Severe	ENSG00000113492	AGXT2	5	34998101	Severe.M3.MAF_0.1.perc	reference	0	0.8393	-0.1591683	0.3008421	0.5968	0	?--?+-	4482	13	0	569204	2207	0	2220	0.8225201977170877
Severe	ENSG00000047936	ROS1	6	117287353	Severe.M3.MAF_0.1.perc	reference	0	0.4642	0.1047441	0.1979894	0.5968	0	--+--+	4950	42	0	570571	5564	4	5614	0.6632040280026572
Severe	ENSG00000154978	VOPP1	7	55436056	Severe.M3.MAF_0.1.perc	reference	55.4	0.1065	1.166095	2.2045318	0.5968	7.5836581	?-+??-	3809	5	0	531481	404	0	409	0.5546060456421057
Severe	ENSG00000141756	FKBP10	17	41812680	Severe.M3.MAF_0.1.perc	reference	5.6	0.3649	-0.2084208	0.3939546	0.5968	0.0452955	?-++?-	4139	10	0	565159	2251	0	2261	0.45431114584227805
Hospitalized	ENSG00000143158	MPC2	1	167916675	Hospitalized.M3.MAF_0.1.perc	reference	0	0.9719	0.2897476	0.5477715	0.5968	0	?++-+-	7370	5	0	554362	254	0	259	0.884242969482909
Hospitalized	ENSG00000188219	POTEE	2	131218067	Hospitalized.M3.MAF_0.1.perc	reference	0	0.9721	-0.1314843	0.2485331	0.5968	0	?--+--	9222	29	0	566146	1178	4	1215	0.8563045295794494
Hospitalized	ENSG00000176798	OR51L1	11	4994851	Hospitalized.M3.MAF_0.1.perc	reference	0	0.92	-0.3272698	0.6186162	0.5968	0	?---+-	6751	2	0	563277	213	0	215	0.2900496104824112
Hospitalized	ENSG00000147164	SNX12	23	71056332	Hospitalized.M3.MAF_0.1.perc	reference	0	1	-0.8166786	1.5437852	0.5968	0	?-????	5295	0	0	502299	8	17	42	0.609711808674992
Susceptibility	ENSG00000179387	ELMOD2	4	140524168	Susceptibility.M3.MAF_0.1.perc	reference	30.7	0.2166	0.1924601	0.3638102	0.5968	0.2149282	-?+-+-	25947	49	0	588520	1009	1	1060	0.4362801645792392
Severe	ENSG00000171729	TMEM51	1	15152532	Severe.M3.MAF_1.perc	reference	0	0.7163	-0.1794436	0.3391723	0.5968	0	?-+---	4443	18	0	567399	1420	0	1438	0.5536521092530201
Severe	ENSG00000163357	DCST1	1	155033824	Severe.M3.MAF_1.perc	reference	0	0.5287	0.13171070000000001	0.2489838	0.5968	0	?-+++-	4415	23	0	569510	1670	3	1699	0.6027968024806838
Severe	ENSG00000115756	HPCAL1	2	10302889	Severe.M3.MAF_1.perc	reference	0	0.9842	0.5857414	1.1070983	0.5968	0	?+-??-	2998	2	0	517870	170	0	172	0.8308193594872004
Hospitalized	ENSG00000143158	MPC2	1	167916675	Hospitalized.M3.MAF_1.perc	reference	0	0.9719	0.2897476	0.5477715	0.5968	0	?++-+-	7370	5	0	554362	254	0	259	0.884242969482909
Hospitalized	ENSG00000147164	SNX12	23	71056332	Hospitalized.M3.MAF_1.perc	reference	0	1	-0.8166786	1.5437852	0.5968	0	?-????	5295	0	0	502299	8	17	42	0.609711808674992
Susceptibility	ENSG00000184110	EIF3C	16	28688558	Susceptibility.M3.MAF_1.perc	reference	0	0.7584	0.1158585	0.2190029	0.5968	0	+?+---	22466	20	2	576179	473	0	497	0.840416418000123
Hospitalized	ENSG00000163393	SLC22A15	1	115976513	Hospitalized.M4.MAF_0.1.perc	reference	52	0.08004	-0.233813	0.4419467	0.5968	0.4604946	?++---	12123	59	0	583311	2491	1	2552	0.5303811545911523
Susceptibility	ENSG00000141696	P3H4	17	41801947	Susceptibility.M4.MAF_0.1.perc	reference	43.6	0.1309	0.1255083	0.2372433	0.5968	0.1081824	+?-+--	26959	122	0	589388	2986	0	3108	0.4333545785204749
Susceptibility	ENSG00000089048	ESF1	20	13714322	Susceptibility.M4.MAF_0.1.perc	reference	0	0.8207	-0.046599	0.08809	0.5968	0	-?-++-	27340	143	0	591877	3386	1	3531	0.2897014768946061
Severe	ENSG00000113328	CCNG1	5	163437569	Severe.M4.MAF_1.perc	reference	38.2	0.1668	0.2200281	0.4159514	0.5968	0.3135395	?-+++-	4580	26	0	567717	3438	1	3466	0.367630150364304
Severe	ENSG00000166295	ANAPC16	10	72216000	Severe.M4.MAF_1.perc	reference	0	0.5527	-0.1341879	0.2536741	0.5968	0	--++?-	4237	21	0	566024	2272	2	2297	0.42144313501516767
Hospitalized	ENSG00000126107	HECTD3	1	45002540	Hospitalized.M4.MAF_1.perc	reference	11.2	0.3437	-0.0832822	0.1574279	0.5968	0.0241183	-+----	12091	165	0	587856	7586	5	7761	0.5300930551172774
Hospitalized	ENSG00000164941	INTS8	8	94813311	Hospitalized.M4.MAF_1.perc	reference	43.8	0.1131	0.113221	0.2140401	0.5968	0.1059045	++--+-	12184	225	0	588228	11815	31	12102	0.5043081384613801
Severe	ENSG00000030419	IKZF2	2	212999691	Severe.M1.MAF_0.1.perc	reference	0	0.9994	-0.9937639	1.8793038	0.5969	0	?-???-	1617	0	0	539291	103	0	103	0.7835558019256189
Severe	ENSG00000004478	FKBP4	12	2794970	Severe.M1.MAF_0.1.perc	reference	0	0.9982	0.5024112	0.9501066	0.5969	0	?+-+?-	3744	2	0	552796	120	0	122	0.9086463318202731
Hospitalized	ENSG00000181029	TRAPPC5	19	7680833	Hospitalized.M1.MAF_0.1.perc	reference	0	0.9971	-0.6012941	1.1369323	0.5969	0	?--??-	6474	1	0	548885	55	0	56	0.5658867715103324
Hospitalized	ENSG00000170954	ZNF415	19	53107879	Hospitalized.M1.MAF_0.1.perc	reference	0	0.8389	-0.2042368	0.3862003	0.5969	0	?---?-	7923	6	0	563482	601	0	607	0.5154386733089545
Hospitalized	ENSG00000149654	CDH22	20	46173739	Hospitalized.M1.MAF_0.1.perc	reference	0	0.9176	0.3646191	0.6894683	0.5969	0	?+--?-	5956	4	0	552832	172	0	176	0.722144573131359
Susceptibility	ENSG00000129221	AIPL1	17	6393693	Susceptibility.M1.MAF_0.1.perc	reference	0	0.9667	0.0969622	0.1833228	0.5969	0	-?+---	24436	36	0	567824	719	1	757	0.5098814626771524
Susceptibility	ENSG00000100065	CARD10	22	37490362	Susceptibility.M1.MAF_0.1.perc	reference	0	0.5327	0.1498958	0.2833972	0.5969	0	-?+++-	24658	16	0	586386	277	0	293	0.7192014298833641
Severe	ENSG00000188931	CFAP126	1	161364733	Severe.M1.MAF_1.perc	reference	0	0.3869	-0.261554	0.494619	0.5969	0	?-+??-	3891	4	0	565289	615	2	623	0.861937926416641
Severe	ENSG00000095383	TBC1D2	9	98199011	Severe.M1.MAF_1.perc	reference	0	0.9185	-0.2476339	0.4682602	0.5969	0	?-+---	3967	4	0	566824	424	0	428	0.883493978737453
Hospitalized	ENSG00000237700	PRAMEF33	1	13303539	Hospitalized.M1.MAF_1.perc	reference	0	1	0.4795184	0.906738	0.5969	0	?+????	1643	2	1	12245	2	0	6	0.6502157892509369
Hospitalized	ENSG00000181029	TRAPPC5	19	7680833	Hospitalized.M1.MAF_1.perc	reference	0	0.9971	-0.6012941	1.1369323	0.5969	0	?--??-	6474	1	0	548885	55	0	56	0.5658867715103324
Hospitalized	ENSG00000149654	CDH22	20	46173739	Hospitalized.M1.MAF_1.perc	reference	0	0.9176	0.3646191	0.6894683	0.5969	0	?+--?-	5956	4	0	552832	172	0	176	0.722144573131359
Susceptibility	ENSG00000100065	CARD10	22	37490362	Susceptibility.M1.MAF_1.perc	reference	0	0.5327	0.1498958	0.2833972	0.5969	0	-?+++-	24658	16	0	586386	277	0	293	0.7192014298833641
Hospitalized	ENSG00000198929	NOS1AP	1	162069691	Hospitalized.M3.MAF_0.1.perc	reference	0	0.8693	-0.2160323	0.4084351	0.5969	0	?-+-?-	10012	11	0	566757	500	0	511	0.6375363935940896
Hospitalized	ENSG00000063046	EIF4B	12	53006282	Hospitalized.M3.MAF_0.1.perc	reference	0	0.9847	-0.1762778	0.3333155	0.5969	0	?-----	9269	8	0	576467	759	0	767	0.6893395396094637
Susceptibility	ENSG00000162736	NCSTN	1	160343316	Susceptibility.M3.MAF_0.1.perc	reference	0	0.5669	-0.0857227	0.1621094	0.5969	0	+?-+--	25398	40	0	574727	1045	0	1085	0.8823071457607694
Severe	ENSG00000262628	OR1D5	17	3062669	Severe.M3.MAF_1.perc	reference	0	0.9986	-0.7682092	1.4525104	0.5969	0	?--??-	1749	0	0	558569	106	3	112	0.7499186443132473
Hospitalized	ENSG00000237700	PRAMEF33	1	13303539	Hospitalized.M3.MAF_1.perc	reference	0	1	0.4795184	0.906738	0.5969	0	?+????	1643	2	1	12245	2	0	6	0.6502157892509369
Hospitalized	ENSG00000151292	CSNK1G3	5	123512099	Hospitalized.M3.MAF_1.perc	reference	32.3	0.206	-0.3752866	0.7095956	0.5969	0.803781	?----+	8963	8	0	568177	785	0	793	0.6119236931129899
Hospitalized	ENSG00000165406	MARCHF8	10	45454585	Hospitalized.M3.MAF_1.perc	reference	10.2	0.3478	0.1468691	0.277687	0.5969	0.0628094	?+-+-+	10953	64	0	579619	1384	3	1454	0.8806332417350249
Susceptibility	ENSG00000204701	OR2J3	6	29108058	Susceptibility.M3.MAF_1.perc	reference	0	0.8875	-0.1643454	0.3107811	0.5969	0	-?---+	23713	11	0	578332	228	1	241	0.6592318210436976
Severe	ENSG00000047648	ARHGAP6	23	11117651	Severe.M4.MAF_0.1.perc	reference	0	0.7281	-0.1331135	0.2516636	0.5969	0	?-+?--	3984	6	7	525637	636	486	1628	0.8506853059410465
Hospitalized	ENSG00000115598	IL1RL2	2	102187006	Hospitalized.M4.MAF_0.1.perc	reference	0	0.861	0.0841153	0.1590552	0.5969	0	?++--+	11964	57	0	583117	3303	0	3360	0.9480431329187398
Hospitalized	ENSG00000166734	GOLM2	15	44288719	Hospitalized.M4.MAF_0.1.perc	reference	0	0.8702	-0.0976813	0.1846858	0.5969	0	?--+-+	11280	46	0	578655	2301	0	2347	0.7513000135284411
Hospitalized	ENSG00000079805	DNM2	19	10718079	Hospitalized.M4.MAF_0.1.perc	reference	39.8	0.1561	0.1452424	0.2746439	0.5969	0.1454505	?--+-+	12064	65	0	583218	3351	3	3422	0.6625361931449207
Susceptibility	ENSG00000138316	ADAMTS14	10	70672506	Susceptibility.M4.MAF_0.1.perc	reference	0	0.7452	-0.0282849	0.0534853	0.5969	0	+?--++	27126	398	1	591861	9216	5	9626	0.681531535112055
Susceptibility	ENSG00000168591	TMUB2	17	44186970	Susceptibility.M4.MAF_0.1.perc	reference	0	0.9571	0.0466762	0.0882569	0.5969	0	+?++--	26599	149	0	590058	3348	1	3499	0.19567315949731076
Susceptibility	ENSG00000142513	ACP4	19	50790415	Susceptibility.M4.MAF_0.1.perc	reference	0	0.5646	0.0447904	0.084686	0.5969	0	+?++--	26577	163	0	589967	3737	0	3900	0.5077327965976707
Severe	ENSG00000170255	MRGPRX1	11	18933813	Severe.M4.MAF_1.perc	reference	0	0.9034	-0.1263383	0.2388931	0.5969	0	-----+	4710	21	0	568323	2697	46	2810	0.09835066822213537
Severe	ENSG00000150456	EEF1AKMT1	13	20728731	Severe.M4.MAF_1.perc	reference	39.2	0.1599	0.3412724	0.6452863	0.5969	0.7749463	+--?-+	4414	29	0	565104	3143	5	3182	0.8733796618540084
Severe	ENSG00000197102	DYNC1H1	14	101964573	Severe.M4.MAF_1.perc	reference	13.3	0.3296	-0.0798103	0.1509091	0.5969	0.0251839	+--+--	4906	201	0	570620	19485	22	19730	0.7295225157920163
Severe	ENSG00000182890	GLUD2	23	121047610	Severe.M4.MAF_1.perc	reference	0	0.8891	-0.1457621	0.2756024	0.5969	0	+--?+-	4311	6	9	526280	347	198	767	0.9749165070016454
Hospitalized	ENSG00000237700	PRAMEF33	1	13303539	Hospitalized.M4.MAF_1.perc	reference	0	1	0.4795184	0.906738	0.5969	0	?+????	1643	2	1	12245	2	0	6	0.6502157892509369
Hospitalized	ENSG00000147885	IFNA16	9	21216373	Hospitalized.M4.MAF_1.perc	reference	0	0.5814	-0.0805899	0.1523938	0.5969	0	?-++--	9857	60	0	566284	3433	7	3507	0.8581281406184795
Susceptibility	ENSG00000077232	DNAJC10	2	182716255	Susceptibility.M4.MAF_1.perc	reference	2.4	0.4008	0.029273	0.0553503	0.5969	0.00126	-+++-+	28017	568	1	596178	12497	28	13123	0.9958348730136781
Susceptibility	ENSG00000243708	PLA2G4B	15	41837775	Susceptibility.M4.MAF_1.perc	reference	0	0.8247	0.0224151	0.0423804	0.5969	0	-?++++	26552	664	2	584713	14768	14	15464	0.6419945400651557
Severe	ENSG00000104892	KLC3	19	45333434	Severe.M1.MAF_0.1.perc	reference	0	0.6235	-0.178426	0.3374719	0.597	0	?-+--+	4430	11	0	568925	1392	1	1405	0.6014958187534127
Severe	ENSG00000101391	CDK5RAP1	20	33358839	Severe.M1.MAF_0.1.perc	reference	0	0.9982	-0.2317879	0.4384504	0.597	0	?-----	4614	5	0	570060	697	0	702	0.9138889221819262
Severe	ENSG00000100068	LRP5L	22	25351418	Severe.M1.MAF_0.1.perc	reference	0	0.9915	-0.4535102	0.8578506	0.597	0	?--?--	3441	0	0	562425	168	1	170	0.9727673073106824
Hospitalized	ENSG00000160014	CALM3	19	46601074	Hospitalized.M1.MAF_0.1.perc	reference	0	0.9669	0.7105425	1.3439654	0.597	0	?+?-?-	6441	1	0	511448	46	0	47	0.3616764765776441
Severe	ENSG00000101391	CDK5RAP1	20	33358839	Severe.M1.MAF_1.perc	reference	0	0.9982	-0.2317879	0.4384504	0.597	0	?-----	4614	5	0	570060	697	0	702	0.9138889221819262
Severe	ENSG00000101938	CHRDL1	23	110673856	Severe.M1.MAF_1.perc	reference	0	0.9979	-0.8170119	1.5453213	0.597	0	?--??-	1638	0	0	517166	53	11	75	0.8022781842783744
Hospitalized	ENSG00000169375	SIN3A	15	75369379	Hospitalized.M1.MAF_1.perc	reference	0	0.9858	-0.9726224	1.8394005	0.597	0	?--+??	5823	3	0	519500	34	0	37	0.158230670642835
Hospitalized	ENSG00000141179	PCTP	17	55751051	Hospitalized.M1.MAF_1.perc	reference	54.1	0.06887	0.1740916	0.329304	0.597	0.2152824	?++-+-	8200	92	0	565299	5868	14	5988	0.7206096237985755
Susceptibility	ENSG00000196381	ZNF781	19	37667751	Susceptibility.M1.MAF_1.perc	reference	0	0.7502	0.1299293	0.2457236	0.597	0	-?++++	25081	22	0	577634	358	0	380	0.46774104488754953
Severe	ENSG00000162367	TAL1	1	47216290	Severe.M3.MAF_0.1.perc	reference	0	0.4456	0.238387	0.4508636	0.597	0	?+++--	4090	6	0	567389	283	0	289	0.5266894719780165
Hospitalized	ENSG00000127946	HIP1	7	75533298	Hospitalized.M3.MAF_0.1.perc	reference	50.6	0.08788	0.2904854	0.5494679	0.597	0.6943493	?-+++-	11948	34	0	571231	2115	2	2153	0.8787008861354164
Hospitalized	ENSG00000166526	ZNF3	7	100064033	Hospitalized.M3.MAF_0.1.perc	reference	62.5	0.03055	0.6632651	1.2543455	0.597	4.1845483	?----+	8117	10	0	566185	596	0	606	0.7507390993945601
Hospitalized	ENSG00000134901	POGLUT2	13	102784281	Hospitalized.M3.MAF_0.1.perc	reference	57	0.05409	0.4659352	0.8811675	0.597	1.7064583	?-+-+-	11017	16	0	566927	1157	0	1173	0.7241162693053624
Hospitalized	ENSG00000160014	CALM3	19	46601074	Hospitalized.M3.MAF_0.1.perc	reference	0	0.9669	0.7105425	1.3439654	0.597	0	?+?-?-	6441	1	0	511448	46	0	47	0.3616764765776441
Susceptibility	ENSG00000149591	TAGLN	11	117199370	Susceptibility.M3.MAF_0.1.perc	reference	0	0.5083	-0.0913405	0.1727369	0.597	0	-?-+-+	26562	35	0	588742	873	0	908	0.7426630584704502
Severe	ENSG00000137218	FRS3	6	41770176	Severe.M3.MAF_1.perc	reference	0	0.8854	-0.1622895	0.3069837	0.597	0	---+--	4277	14	0	552867	1871	0	1885	0.45277128709612713
Severe	ENSG00000181045	SLC26A11	17	80219699	Severe.M3.MAF_1.perc	reference	0	0.7494	-0.094012	0.1778291	0.597	0	+--+++	4950	43	1	570572	5406	5	5461	0.947363868101925
Severe	ENSG00000241123	KRTAP10-5	21	44579455	Severe.M3.MAF_1.perc	reference	39.2	0.1598	0.435183	0.8231237	0.597	1.1948398	+--?-+	4519	10	0	567984	339	0	349	0.6150264798841564
Hospitalized	ENSG00000166526	ZNF3	7	100064033	Hospitalized.M3.MAF_1.perc	reference	62.5	0.03055	0.6632651	1.2543455	0.597	4.1845483	?----+	8117	10	0	566185	596	0	606	0.7507390993945601
Susceptibility	ENSG00000175877	TMEM270	7	73861159	Susceptibility.M3.MAF_1.perc	reference	0	0.4291	-0.0999037	0.1889319	0.597	0	+?+-+-	24768	30	0	588668	698	1	730	0.7440063335098351
Susceptibility	ENSG00000056586	RC3H2	9	122844556	Susceptibility.M3.MAF_1.perc	reference	0	0.534	-0.0672593	0.127198	0.597	0	-?-+-+	23512	63	0	576960	1530	0	1593	0.06311034016208356
Susceptibility	ENSG00000130749	ZC3H4	19	47064187	Susceptibility.M3.MAF_1.perc	reference	0	0.6022	0.0474615	0.0897728	0.597	0	-?+-+-	27033	148	0	591489	3295	3	3449	0.6824620241087838
Severe	ENSG00000126432	PRDX5	11	64318121	Severe.M4.MAF_0.1.perc	reference	0	0.8322	0.1956453	0.37005710000000003	0.597	0	?++??-	4220	9	0	564741	1238	1	1249	0.27232583333729854
Hospitalized	ENSG00000104783	KCNN4	19	43766533	Hospitalized.M4.MAF_0.1.perc	reference	0	0.5338	-0.1082054	0.2046322	0.597	0	?--+?-	10736	34	0	578751	2137	0	2171	0.5675942158564348
Susceptibility	ENSG00000049283	EPN3	17	50532682	Susceptibility.M4.MAF_0.1.perc	reference	0	0.5331	0.0317582	0.0600588	0.597	0	-?+++-	27482	340	1	591889	7238	3	7586	0.6648981657414794
Hospitalized	ENSG00000159184	HOXB13	17	48724763	Hospitalized.M4.MAF_1.perc	reference	0	0.7209	-0.0745617	0.1410126	0.597	0	?---?+	11274	71	0	580855	5255	0	5326	0.7711507344272457
Severe	ENSG00000105829	BET1	7	93962762	Severe.M1.MAF_0.1.perc	reference	0	0.491	0.3493119	0.6609083	0.5971	0	?++??-	3305	2	0	554138	380	0	382	0.9359425018940314
Severe	ENSG00000153944	MSI2	17	57255851	Severe.M1.MAF_0.1.perc	reference	0	1	-1.0014596	1.8947496	0.5971	0	?--??-	1676	0	0	547446	61	0	61	0.6205874201963306
Hospitalized	ENSG00000188517	COL25A1	4	108808725	Hospitalized.M1.MAF_0.1.perc	reference	61	0.03648	0.4798499	0.9077829	0.5971	2.3145195	?--+-+	8590	8	0	565568	388	0	396	0.6447903102399992
Hospitalized	ENSG00000204560	DHX16	6	30653119	Hospitalized.M1.MAF_0.1.perc	reference	0	0.7879	-0.1633226	0.3089962	0.5971	0	?-----	9790	8	0	581009	705	0	713	0.9410370520499118
Hospitalized	ENSG00000204511	MCCD1	6	31528962	Hospitalized.M1.MAF_0.1.perc	reference	0	0.9995	-0.4140549	0.7833573	0.5971	0	?-?-?-	6373	1	0	554282	180	0	181	0.7843371392827564
Hospitalized	ENSG00000272391	POM121C	7	75416786	Hospitalized.M1.MAF_0.1.perc	reference	0	0.8916	-0.1586849	0.3001883	0.5971	0	?--+?-	8819	14	0	562622	1000	1	1016	0.6470756800609564
Hospitalized	ENSG00000166833	NAV2	11	19350724	Hospitalized.M1.MAF_0.1.perc	reference	39.3	0.176	0.5102243	0.9653206	0.5971	1.3600868	?-++?-	7517	8	0	566640	230	0	238	0.1333098774245455
Susceptibility	ENSG00000160813	PPP1R35	7	100435282	Susceptibility.M1.MAF_0.1.perc	reference	0	0.7358	0.1453649	0.2750481	0.5971	0	-?++--	23070	13	0	585297	318	0	331	0.7704666255509853
Susceptibility	ENSG00000221937	TAS2R40	7	143222037	Susceptibility.M1.MAF_0.1.perc	reference	0	0.9608	0.1566476	0.2963823	0.5971	0	-?+--?	22901	11	0	561067	249	1	262	0.4557955094011482
Severe	ENSG00000105829	BET1	7	93962762	Severe.M1.MAF_1.perc	reference	0	0.491	0.3493119	0.6609083	0.5971	0	?++??-	3305	2	0	554138	380	0	382	0.9359425018940314
Severe	ENSG00000153944	MSI2	17	57255851	Severe.M1.MAF_1.perc	reference	0	1	-1.0014596	1.8947496	0.5971	0	?--??-	1676	0	0	547446	61	0	61	0.6205874201963306
Hospitalized	ENSG00000152127	MGAT5	2	134119983	Hospitalized.M1.MAF_1.perc	reference	0	0.9103	-0.6195841	1.1722352	0.5971	0	?--+?-	6323	11	0	543824	78	0	89	0.20436586042373614
Hospitalized	ENSG00000273841	TAF9	5	69364743	Hospitalized.M1.MAF_1.perc	reference	0	0.5258	0.3616246	0.6841956	0.5971	0	?-+-??	8130	5	0	565768	173	0	178	0.06999387586272185
Hospitalized	ENSG00000101605	MYOM1	18	3066807	Hospitalized.M1.MAF_1.perc	reference	0	0.6379	-0.1237299	0.2340807	0.5971	0	?--+++	10007	29	0	581877	1182	1	1213	0.7438827154834963
Susceptibility	ENSG00000133069	TMCC2	1	205227946	Susceptibility.M1.MAF_1.perc	reference	0	0.942	-0.1793551	0.3393146	0.5971	0	-?-++-	22731	12	0	568014	195	0	207	0.2089373902850699
Severe	ENSG00000007944	MYLIP	6	16129086	Severe.M3.MAF_0.1.perc	reference	0	0.5447	-0.2187556	0.4138656	0.5971	0	?-+??-	4024	6	0	566357	1067	2	1077	0.3871669325386777
Hospitalized	ENSG00000197721	CR1L	1	207645113	Hospitalized.M3.MAF_0.1.perc	reference	0	0.54	-0.151396	0.2864143	0.5971	0	?----+	10675	15	0	582147	1011	1	1028	0.7369397819276696
Hospitalized	ENSG00000100867	DHRS2	14	23630115	Hospitalized.M3.MAF_0.1.perc	reference	0	0.6583	-0.1577887	0.2984886	0.5971	0	?+----	10785	13	0	581317	949	0	962	0.18596846494556843
Susceptibility	ENSG00000163554	SPTA1	1	158610704	Susceptibility.M3.MAF_0.1.perc	reference	0	0.9756	-0.1057087	0.1999829	0.5971	0	-?----	26863	30	0	587315	597	0	627	0.36843609627459706
Susceptibility	ENSG00000168309	FAM107A	3	58564117	Susceptibility.M3.MAF_0.1.perc	reference	0	0.5368	0.0759703	0.1437292	0.5971	0	-?+---	24687	57	0	577807	1303	0	1360	0.9065118707031867
Susceptibility	ENSG00000120899	PTK2B	8	27311482	Susceptibility.M3.MAF_0.1.perc	reference	0	0.6374	0.0429441	0.0812425	0.5971	0	-?+-+-	26983	171	0	591296	4024	5	4205	0.9341705907678639
Susceptibility	ENSG00000185736	ADARB2	10	1177313	Susceptibility.M3.MAF_0.1.perc	reference	0	0.8176	-0.0695028	0.1314833	0.5971	0	-?-++-	25899	66	0	576359	1489	1	1557	0.6383739028795723
Susceptibility	ENSG00000198178	CLEC4C	12	7729383	Susceptibility.M3.MAF_0.1.perc	reference	45.4	0.1194	0.318791	0.6031269	0.5971	0.7294494	+?-+--	26277	18	0	589542	388	0	406	0.4895144860594237
Susceptibility	ENSG00000059122	FLYWCH1	16	2911931	Susceptibility.M3.MAF_0.1.perc	reference	0	0.8087	0.1005081	0.1901583	0.5971	0	-?++++	25940	39	0	591631	662	0	701	0.4291123479004676
Susceptibility	ENSG00000142494	SLC47A1	17	19495385	Susceptibility.M3.MAF_0.1.perc	reference	36.3	0.179	0.1443489	0.2731265	0.5971	0.1302408	-?++-+	26312	114	0	579767	2438	2	2556	0.7070119828389654
Severe	ENSG00000137463	MGARP	4	139266165	Severe.M3.MAF_1.perc	reference	0	0.7996	-0.1601559	0.303028	0.5971	0	?--+--	4300	13	0	568894	506	0	519	0.6729934571006942
Severe	ENSG00000161714	PLCD3	17	45108959	Severe.M3.MAF_1.perc	reference	0	0.9465	0.1753849	0.3318281	0.5971	0	-+--+-	4634	23	0	568705	818	0	841	0.7122135618901688
Hospitalized	ENSG00000181322	NME9	3	138261437	Hospitalized.M3.MAF_1.perc	reference	0	0.9289	-0.1455026	0.275236	0.5971	0	?-----	11547	17	0	579992	922	0	939	0.28619761051236847
Hospitalized	ENSG00000205445	KRTAP10-2	21	44550357	Hospitalized.M3.MAF_1.perc	reference	0	0.906	0.2306542	0.4364158	0.5971	0	?-++--	8437	13	0	566656	219	0	232	0.8302062312503323
Susceptibility	ENSG00000135999	EPC2	2	148644440	Susceptibility.M3.MAF_1.perc	reference	45.9	0.1163	-0.1327489	0.2511564	0.5971	0.1273254	-?+-+-	24366	209	0	576893	4984	0	5193	0.5868589028807052
Severe	ENSG00000052344	PRSS8	16	31131433	Severe.M4.MAF_0.1.perc	reference	0	0.876	-0.1933405	0.3658096	0.5971	0	+--?--	4254	11	0	567946	1388	0	1399	0.6486772895943144
Severe	ENSG00000181523	SGSH	17	80206716	Severe.M4.MAF_0.1.perc	reference	9.6	0.3546	-0.1308033	0.2474822	0.5971	0.0599044	+-+-+-	4770	57	0	568934	9211	2	9272	0.9202211903604787
Hospitalized	ENSG00000130165	ELOF1	19	11551147	Hospitalized.M4.MAF_0.1.perc	reference	0	0.8701	0.2485232	0.4701565	0.5971	0	?+----	10202	9	0	578347	352	0	361	0.6361015418809106
Susceptibility	ENSG00000110680	CALCA	11	14966668	Susceptibility.M4.MAF_0.1.perc	reference	51	0.08603	0.1754272	0.3319067	0.5971	0.2176875	+?-+--	25908	79	0	586517	1891	0	1970	0.4866293617178511
Susceptibility	ENSG00000132604	TERF2	16	69355567	Susceptibility.M4.MAF_0.1.perc	reference	37.4	0.172	-0.1507539	0.285242	0.5971	0.1425759	-?+---	24065	84	0	574055	1806	2	1894	0.6306118818099009
Severe	ENSG00000169607	CKAP2L	2	112736349	Severe.M4.MAF_1.perc	reference	0	0.5046	-0.0892881	0.1689412	0.5971	0	--++--	4714	37	0	569000	7605	10	7662	0.9939397669894212
Severe	ENSG00000178694	NSUN3	3	94062980	Severe.M4.MAF_1.perc	reference	0	0.7816	-0.1512935	0.286216	0.5971	0	+-----	4730	18	0	569829	1602	3	1626	0.8622363268485209
Severe	ENSG00000102796	DHRS12	13	51767993	Severe.M4.MAF_1.perc	reference	0	0.781	0.0732515	0.1385935	0.5971	0	-++++-	5048	77	0	570761	12993	31	13132	0.7929640220118274
Severe	ENSG00000169684	CHRNA5	15	78565520	Severe.M4.MAF_1.perc	reference	0	0.936	-0.099389	0.1880558	0.5971	0	--+--+	4718	49	0	569005	4087	1	4138	0.5395571101128306
Hospitalized	ENSG00000140299	BNIP2	15	59659146	Hospitalized.M4.MAF_1.perc	reference	40.1	0.1539	0.1277163	0.2416189	0.5971	0.1047409	?---++	11789	102	0	580658	5677	1	5781	0.9292998364277842
Susceptibility	ENSG00000131242	RAB11FIP4	17	31391675	Susceptibility.M4.MAF_1.perc	reference	69.5	0.0108	0.1227083	0.232159	0.5971	0.140233	+?-+--	27126	233	0	591861	5237	4	5478	0.4551548699588408
Severe	ENSG00000144182	LIPT1	2	99154955	Severe.M1.MAF_0.1.perc	reference	78.8	0.008989	1.1523221	2.1803692	0.5972	9.2237978	?-+??-	3703	2	0	563674	276	1	280	0.6153092796832101
Severe	ENSG00000144460	NYAP2	2	225399710	Severe.M1.MAF_0.1.perc	reference	0	0.9574	-0.9700998	1.8358801	0.5972	0	?--???	1694	0	0	549391	66	0	66	0.3531553581018626
Severe	ENSG00000133983	COX16	14	70325081	Severe.M1.MAF_0.1.perc	reference	0	0.9933	-0.4391986	0.8311337	0.5972	0	?--??-	3478	3	0	552342	196	0	199	0.6669109686550646
Severe	ENSG00000278318	ZNF229	19	44417519	Severe.M1.MAF_0.1.perc	reference	36.9	0.175	0.4171888	0.7894921	0.5972	1.0445386	?-+-+-	4680	8	0	569758	978	1	988	0.6262954919749357
Severe	ENSG00000105370	LIM2	19	51379909	Severe.M1.MAF_0.1.perc	reference	0	0.5409	0.7512085	1.4214416	0.5972	0	?-+??-	2110	0	0	559711	71	0	71	0.6713059363908486
Hospitalized	ENSG00000086062	B4GALT1	9	33104082	Hospitalized.M1.MAF_0.1.perc	reference	0	0.9423	0.5428777	1.0272149	0.5972	0	?+---?	5819	2	0	541941	57	0	59	0.3700209364935987
Hospitalized	ENSG00000110768	GTF2H1	11	18322295	Hospitalized.M1.MAF_0.1.perc	reference	0	0.9997	-0.4270299	0.8080917	0.5972	0	?-----	6202	1	0	563813	115	0	116	0.3981925482859001
Hospitalized	ENSG00000109099	PMP22	17	15229773	Hospitalized.M1.MAF_0.1.perc	reference	0	0.9448	-0.4453847	0.8428683	0.5972	0	?--??-	6071	1	0	559114	119	0	120	0.8692052389034524
Hospitalized	ENSG00000080189	SLC35C2	20	46345980	Hospitalized.M1.MAF_0.1.perc	reference	0.3	0.39	0.2308991	0.4369993	0.5972	0.0105143	?-+-?+	9030	11	0	575509	463	0	474	0.44023489586832243
Severe	ENSG00000189350	TOGARAM2	2	28956611	Severe.M1.MAF_1.perc	reference	26.3	0.2538	-0.2242282	0.4243592	0.5972	0.2432228	?--?-+	4572	55	0	569420	8033	10	8108	0.32669143431455744
Severe	ENSG00000170537	TMC7	16	18983934	Severe.M1.MAF_1.perc	reference	44.1	0.128	0.3320381	0.6283799	0.5972	0.7961091	?-++--	3018	16	0	567549	4856	7	4886	0.6229252657380931
Hospitalized	ENSG00000086062	B4GALT1	9	33104082	Hospitalized.M1.MAF_1.perc	reference	0	0.9423	0.5428777	1.0272149	0.5972	0	?+---?	5819	2	0	541941	57	0	59	0.3700209364935987
Hospitalized	ENSG00000110768	GTF2H1	11	18322295	Hospitalized.M1.MAF_1.perc	reference	0	0.9997	-0.4270299	0.8080917	0.5972	0	?-----	6202	1	0	563813	115	0	116	0.3981925482859001
Hospitalized	ENSG00000011132	APBA3	19	3750772	Hospitalized.M1.MAF_1.perc	reference	0	0.78	-0.1370331	0.2593208	0.5972	0	?+--+-	9953	20	0	581293	842	1	864	0.981232423923112
Hospitalized	ENSG00000080189	SLC35C2	20	46345980	Hospitalized.M1.MAF_1.perc	reference	0.3	0.39	0.2308991	0.4369993	0.5972	0.0105143	?-+-?+	9030	11	0	575509	463	0	474	0.44023489586832243
Susceptibility	ENSG00000143811	PYCR2	1	225919877	Susceptibility.M1.MAF_1.perc	reference	0	0.5018	-0.1768047	0.3345892	0.5972	0	+?--+-	25786	17	0	587277	228	0	245	0.6358819303451222
Susceptibility	ENSG00000052795	FNIP2	4	158769026	Susceptibility.M1.MAF_1.perc	reference	7.6	0.3632	0.3133044	0.5928767	0.5972	0.1949887	+?+---	24212	8	0	569104	83	0	91	0.6274944398695175
Susceptibility	ENSG00000221887	HMSD	18	63949301	Susceptibility.M1.MAF_1.perc	reference	0	0.7387	0.1080277	0.2044372	0.5972	0	-?+--+	23943	28	0	576197	439	1	469	0.23813792180066493
Severe	ENSG00000163207	IVL	1	152908546	Severe.M3.MAF_0.1.perc	reference	44.3	0.1264	0.3663925	0.6933124	0.5972	0.9448593	?-+-+-	4266	9	0	567819	505	0	514	0.765968599997785
Severe	ENSG00000105976	MET	7	116672196	Severe.M3.MAF_0.1.perc	reference	0	0.9566	-0.1483365	0.2807121	0.5972	0	?-+---	4415	13	0	569515	2551	3	2570	0.6662315054141232
Hospitalized	ENSG00000197872	CYRIA	2	16549459	Hospitalized.M3.MAF_0.1.perc	reference	0	0.9187	0.1845869	0.3493225	0.5972	0	?+--?-	6695	11	0	553324	760	0	771	0.43559302060698707
Hospitalized	ENSG00000135905	DOCK10	2	224765090	Hospitalized.M3.MAF_0.1.perc	reference	8.3	0.3592	-0.104605	0.1979324	0.5972	0.0306572	?--+--	11965	83	1	583118	4373	1	4460	0.4271684988311498
Susceptibility	ENSG00000136738	STAM	10	17644151	Susceptibility.M3.MAF_0.1.perc	reference	0	0.6164	-0.0847241	0.1603234	0.5972	0	-?-+--	26228	40	0	586724	982	0	1022	0.9572599024152563
Severe	ENSG00000138675	FGF5	4	80266599	Severe.M3.MAF_1.perc	reference	0	0.9611	0.2543348	0.4812695	0.5972	0	-+-?--	4404	8	0	567349	540	0	548	0.8265319431067718
Severe	ENSG00000082175	PGR	11	101029624	Severe.M3.MAF_1.perc	reference	0	0.8173	-0.2419417	0.4578318	0.5972	0	--+??-	2693	3	0	561306	816	0	819	0.23761968123300953
Hospitalized	ENSG00000118004	COLEC11	2	3594832	Hospitalized.M3.MAF_1.perc	reference	10.8	0.3443	0.1918298	0.3629908	0.5972	0.0985879	?-+--+	8218	17	0	566342	988	0	1005	0.27702836569253303
Hospitalized	ENSG00000119401	TRIM32	9	116687305	Hospitalized.M3.MAF_1.perc	reference	0	0.6418	0.0864246	0.163567	0.5972	0	?++---	10558	46	0	566722	3368	3	3420	0.2251447010697024
Hospitalized	ENSG00000181001	OR52N1	11	5786471	Hospitalized.M3.MAF_1.perc	reference	80.5	3.938e-4	0.4162038	0.7876623	0.5972	2.1970883	?-++--	7495	7	0	562546	507	11	536	0.8047801857708732
Hospitalized	ENSG00000141469	SLC14A1	18	45687025	Hospitalized.M3.MAF_1.perc	reference	0	0.5781	0.1361301	0.2576195	0.5972	0	?++---	11703	31	0	582526	1051	1	1084	0.823708018013263
Hospitalized	ENSG00000083817	ZNF416	19	57571566	Hospitalized.M3.MAF_1.perc	reference	0	0.5093	-0.2059058	0.3896481	0.5972	0	?-+---	11091	14	0	567618	181	0	195	0.6957718842162711
Severe	ENSG00000163424	TEX55	3	119146151	Severe.M4.MAF_0.1.perc	reference	0	0.8375	-0.1697785	0.3213252	0.5972	0	+-+---	4814	14	0	569968	1645	0	1659	0.5524803661359677
Severe	ENSG00000151151	IPMK	10	58191517	Severe.M4.MAF_0.1.perc	reference	0	0.9427	-0.2113329	0.3999694	0.5972	0	?-++?-	4090	11	0	564377	956	0	967	0.3573158748735149
Hospitalized	ENSG00000168575	SLC20A2	8	42416475	Hospitalized.M4.MAF_0.1.perc	reference	0	0.5686	-0.0834047	0.1578143	0.5972	0	?-++-+	11311	48	0	566667	2849	1	2899	0.7437900187329268
Hospitalized	ENSG00000084463	WBP11	12	14784582	Hospitalized.M4.MAF_0.1.perc	reference	0	0.7122	0.0862336	0.1631814	0.5972	0	?++--+	11834	53	0	582752	3266	2	3323	0.8874422012098088
Hospitalized	ENSG00000198146	ZNF770	15	34978341	Hospitalized.M4.MAF_0.1.perc	reference	0	0.4752	0.0956121	0.1809125	0.5972	0	?++-?-	11197	51	0	568870	2629	1	2682	0.4088807346981904
Hospitalized	ENSG00000101019	UQCC1	20	35302566	Hospitalized.M4.MAF_0.1.perc	reference	0	0.4324	-0.0975925	0.1846862	0.5972	0	?-+-+-	11333	36	0	570088	2581	0	2617	0.6757049142864713
Susceptibility	ENSG00000185610	DBX2	12	45014672	Susceptibility.M4.MAF_0.1.perc	reference	0	0.9193	0.0570425	0.1079505	0.5972	0	+?++++	24995	101	0	589136	2157	2	2262	0.8753045217843881
Severe	ENSG00000226742	HSBP1L1	18	79964582	Severe.M4.MAF_1.perc	reference	0	0.4714	-0.2422995	0.4585812	0.5972	0	+--??-	3319	4	0	559526	872	0	876	0.3667702172178091
Severe	ENSG00000262919	CCNQ	23	153587925	Severe.M4.MAF_1.perc	reference	0	0.9063	-0.2208725	0.417991	0.5972	0	+--??-	3742	4	3	520056	126	118	372	0.8211720163929728
Hospitalized	ENSG00000176919	C8G	9	136945185	Hospitalized.M4.MAF_1.perc	reference	0	0.4562	-0.0859213	0.1626046	0.5972	0	?-+-+-	11872	51	0	582596	2736	3	2793	0.28145556112638465
Hospitalized	ENSG00000089876	DHX32	10	125836337	Hospitalized.M4.MAF_1.perc	reference	21	0.2808	0.0976278	0.1847507	0.5972	0.0407817	?-++-+	11512	116	1	581503	6933	4	7059	0.5412752366849225
Hospitalized	ENSG00000150433	TMEM218	11	125096545	Hospitalized.M4.MAF_1.perc	reference	42.1	0.1406	0.2169773	0.410601	0.5972	0.3240849	?--+-+	10875	47	0	577246	3188	2	3239	0.5552902954214933
Susceptibility	ENSG00000162601	MYSM1	1	58643440	Susceptibility.M4.MAF_1.perc	reference	0	0.5627	-0.0412045	0.0779787	0.5972	0	-+-+-+	27803	193	0	596161	4069	1	4264	0.7867578651324753
Susceptibility	ENSG00000170876	TMEM43	3	14125015	Susceptibility.M4.MAF_1.perc	reference	65.5	0.01285	-0.112934	0.2137082	0.5972	0.1430211	+++---	27276	254	3	594357	5443	6	5715	0.4880920425561312
Severe	ENSG00000079112	CDH17	8	94127162	Severe.M1.MAF_0.1.perc	reference	0	0.9525	0.2894358	0.5479241	0.5973	0	?+--+-	4238	8	0	565386	414	0	422	0.9861225549499822
Severe	ENSG00000203805	PLPP4	10	120457227	Severe.M1.MAF_0.1.perc	reference	0	1	-1.0038479	1.9000422	0.5973	0	?--?--	2331	0	0	561602	73	0	73	0.15306532322560099
Severe	ENSG00000080845	DLGAP4	20	36306336	Severe.M1.MAF_0.1.perc	reference	0	1	-1.0095952	1.9109934	0.5973	0	?--+?-	1759	1	0	517667	86	0	87	0.7820093298727216
Severe	ENSG00000083750	RRAGB	23	55717749	Severe.M1.MAF_0.1.perc	reference	0	0.9239	-1.1510405	2.1788423	0.5973	0	?--???	1712	0	0	501448	11	5	21	0.5746456391135147
Hospitalized	ENSG00000145147	SLIT2	4	20251905	Hospitalized.M1.MAF_0.1.perc	reference	0	0.9477	0.3675045	0.6957359	0.5973	0	?+--?-	5979	3	0	564614	177	0	180	0.686426840385097
Susceptibility	ENSG00000125869	LAMP5	20	9514358	Susceptibility.M1.MAF_0.1.perc	reference	5.5	0.3653	0.2081423	0.3939549	0.5973	0.0653256	-?+-?+	25018	9	0	583956	170	0	179	0.9140424484181933
Susceptibility	ENSG00000124171	PARD6B	20	50731580	Susceptibility.M1.MAF_0.1.perc	reference	0	0.9682	-0.4284172	0.8110633	0.5973	0	-?---?	21393	1	0	532058	37	0	38	0.27841876109511393
Severe	ENSG00000204632	HLA-G	6	29826967	Severe.M1.MAF_1.perc	reference	0	0.9465	0.1647615	0.3118426	0.5973	0	++--?-	4600	22	0	568422	1015	0	1037	0.8774222091265063
Severe	ENSG00000166348	USP54	10	73497538	Severe.M1.MAF_1.perc	reference	0	0.8279	0.1111862	0.2104701	0.5973	0	?++?--	4482	36	0	569207	3145	7	3195	0.35658227272494547
Severe	ENSG00000083750	RRAGB	23	55717749	Severe.M1.MAF_1.perc	reference	0	0.9239	-1.1510405	2.1788423	0.5973	0	?--???	1712	0	0	501448	11	5	21	0.5746456391135147
Hospitalized	ENSG00000181408	UTS2R	17	82371400	Hospitalized.M1.MAF_1.perc	reference	2.1	0.3946	0.1909349	0.3613913	0.5973	0.0363968	?+++--	10424	19	0	563999	812	0	831	0.7170451024399468
Susceptibility	ENSG00000198271	KRTAP4-5	17	41148924	Susceptibility.M1.MAF_1.perc	reference	0	0.5989	-0.0688592	0.1303397	0.5973	0	-?--?-	23564	62	0	571271	1447	1	1511	0.34933827700716313
Susceptibility	ENSG00000125869	LAMP5	20	9514358	Susceptibility.M1.MAF_1.perc	reference	5.5	0.3653	0.2081423	0.3939549	0.5973	0.0653256	-?+-?+	25018	9	0	583956	170	0	179	0.9140424484181933
Susceptibility	ENSG00000124171	PARD6B	20	50731580	Susceptibility.M1.MAF_1.perc	reference	0	0.9682	-0.4284172	0.8110633	0.5973	0	-?---?	21393	1	0	532058	37	0	38	0.27841876109511393
Severe	ENSG00000121634	GJA8	1	147902795	Severe.M3.MAF_0.1.perc	reference	0	0.9122	-0.2147876	0.4065413	0.5973	0	?-+---	3973	6	0	566359	1044	0	1050	0.691934662963312
Severe	ENSG00000185372	OR2V1	5	181123122	Severe.M3.MAF_0.1.perc	reference	0	0.8338	0.4869831	0.9217249	0.5973	0	?+-??-	3155	2	0	456021	72	0	74	0.5213181595423839
Severe	ENSG00000148158	SNX30	9	112750760	Severe.M3.MAF_0.1.perc	reference	0	0.7716	0.2083866	0.3944885	0.5973	0	?++---	4426	7	0	568453	754	0	761	0.6771323849637587
Susceptibility	ENSG00000127472	PLA2G5	1	20028179	Susceptibility.M3.MAF_0.1.perc	reference	56.9	0.05427	0.3765858	0.7127938	0.5973	1.2545841	+?+-+-	25247	16	0	576890	215	0	231	0.9683608156212102
Susceptibility	ENSG00000166206	GABRB3	15	26543546	Susceptibility.M3.MAF_0.1.perc	reference	0	0.7553	0.1303985	0.2468116	0.5973	0	+?+---	22686	20	0	572100	421	0	441	0.862094932019704
Severe	ENSG00000119283	TRIM67	1	231162112	Severe.M3.MAF_1.perc	reference	0	0.966	-0.1018385	0.192751	0.5973	0	?--+--	4614	34	0	570067	4223	9	4275	0.16227292505421712
Hospitalized	ENSG00000151577	DRD3	3	114127580	Hospitalized.M3.MAF_1.perc	reference	38	0.168	0.2943167	0.557147	0.5973	0.5678015	?--+-+	9922	14	0	567770	705	0	719	0.29047435247813663
Susceptibility	ENSG00000128815	WDFY4	10	48684876	Susceptibility.M3.MAF_1.perc	reference	0	0.962	0.089006	0.1684982	0.5973	0	??++--	6182	90	0	68269	603	1	695	0.7996295748077075
Susceptibility	ENSG00000076043	REXO2	11	114439435	Susceptibility.M3.MAF_1.perc	reference	19.6	0.292	0.1943785	0.3679881	0.5973	0.1410014	-?+--?	23820	24	0	582034	361	0	385	0.765141908946967
Susceptibility	ENSG00000166206	GABRB3	15	26543546	Susceptibility.M3.MAF_1.perc	reference	0	0.7553	0.1303985	0.2468116	0.5973	0	+?+---	22686	20	0	572100	421	0	441	0.862094932019704
Severe	ENSG00000160051	IQCC	1	32205671	Severe.M4.MAF_0.1.perc	reference	0	0.6791	-0.1187239	0.2247212	0.5973	0	?--+--	4626	28	0	569789	5236	3	5270	0.2633805524262923
Severe	ENSG00000283683	MYOCOS	1	171600621	Severe.M4.MAF_0.1.perc	reference	0	0.4493	-0.4084001	0.7730907	0.5973	0	?-+?--	2393	0	0	560564	140	0	140	0.7444694435185789
Susceptibility	ENSG00000112031	MTRF1L	6	152987362	Susceptibility.M4.MAF_0.1.perc	reference	0	0.9396	-0.0570762	0.1080361	0.5973	0	-?-+--	25727	92	0	590876	2326	0	2418	0.7346962044930365
Susceptibility	ENSG00000188152	NUTM2G	9	96928310	Susceptibility.M4.MAF_0.1.perc	reference	0	0.9061	-0.0418752	0.0792554	0.5973	0	-?-+++	27126	170	1	591841	4068	10	4260	0.8366951926332369
Hospitalized	ENSG00000051180	RAD51	15	40694774	Hospitalized.M4.MAF_1.perc	reference	0	0.5542	0.0967886	0.1832131	0.5973	0	?+--+-	11465	49	0	578955	1507	2	1560	0.34638400671659375
Susceptibility	ENSG00000125388	GRK4	4	2963571	Susceptibility.M4.MAF_1.perc	reference	6.5	0.375	0.0368205	0.0696952	0.5973	0.0037972	-++++-	28159	543	0	596189	12279	17	12856	0.716374939453394
Susceptibility	ENSG00000149742	SLC22A9	11	63369785	Susceptibility.M4.MAF_1.perc	reference	0	0.8439	0.0321844	0.0609244	0.5973	0	+?++++	27126	316	4	591861	6614	7	6952	0.3834203672182362
Susceptibility	ENSG00000149823	VPS51	11	65089324	Susceptibility.M4.MAF_1.perc	reference	0	0.6318	-0.0228304	0.0432178	0.5973	0	-?----	26792	594	1	589988	14620	23	15262	0.35231245204344686
Severe	ENSG00000218305	CDC14C	7	48919765	Severe.M1.MAF_0.1.perc	reference	0	1	0.7191545	1.3616736	0.5974	0	?+????	1561	2	0	1258	2	0	4	0.6368192880413001
Severe	ENSG00000196511	TPK1	7	144451941	Severe.M1.MAF_0.1.perc	reference	0	0.9989	-0.3822292	0.7237167	0.5974	0	?--??-	3237	2	0	548702	357	0	359	0.755861413955097
Hospitalized	ENSG00000163394	CCKAR	4	26481396	Hospitalized.M1.MAF_0.1.perc	reference	0	0.9037	0.3281784	0.6213017	0.5974	0	?+-??-	7600	3	0	573110	192	0	195	0.8642370282014566
Hospitalized	ENSG00000167535	CACNB3	12	48813794	Hospitalized.M1.MAF_0.1.perc	reference	0	0.9682	-0.3235497	0.6126575	0.5974	0	?-----	8058	4	0	575822	156	0	160	0.09860720834556602
Susceptibility	ENSG00000118482	PHF3	6	63635802	Susceptibility.M1.MAF_0.1.perc	reference	0	0.9241	0.1874813	0.3550141	0.5974	0	-?+---	22716	11	0	571530	201	0	212	0.7273434741465636
Severe	ENSG00000196511	TPK1	7	144451941	Severe.M1.MAF_1.perc	reference	0	0.9989	-0.3822292	0.7237167	0.5974	0	?--??-	3237	2	0	548702	357	0	359	0.755861413955097
Hospitalized	ENSG00000167535	CACNB3	12	48813794	Hospitalized.M1.MAF_1.perc	reference	0	0.9682	-0.3235497	0.6126575	0.5974	0	?-----	8058	4	0	575822	156	0	160	0.09860720834556602
Susceptibility	ENSG00000146904	EPHA1	7	143390289	Susceptibility.M1.MAF_1.perc	reference	0	0.6671	-0.0863389	0.1634654	0.5974	0	-?---+	26991	44	0	590366	997	0	1041	0.7826556308306667
Severe	ENSG00000145495	MARCHF6	5	10353695	Severe.M3.MAF_0.1.perc	reference	0	0.7975	-0.1958958	0.3709411	0.5974	0	?-+??-	3464	5	0	564661	1015	0	1020	0.5331994546617108
Severe	ENSG00000218305	CDC14C	7	48919765	Severe.M3.MAF_0.1.perc	reference	0	1	0.7191545	1.3616736	0.5974	0	?+????	1561	2	0	1258	2	0	4	0.6368192880413001
Severe	ENSG00000110435	PDHX	11	34915829	Severe.M3.MAF_0.1.perc	reference	0	0.7339	0.1760723	0.3334038	0.5974	0	-++??+	4220	13	0	565784	1637	0	1650	0.6743267305776752
Susceptibility	ENSG00000197191	CYSRT1	9	137224635	Susceptibility.M3.MAF_0.1.perc	reference	0	0.9178	-0.1530088	0.2897279	0.5974	0	+?----	23904	14	0	585514	286	0	300	0.27905076083134467
Severe	ENSG00000162434	JAK1	1	64833229	Severe.M3.MAF_1.perc	reference	0	0.8367	-0.2615828	0.4952432	0.5974	0	?-+--+	4430	7	0	561404	220	2	231	0.9638533593933605
Severe	ENSG00000145495	MARCHF6	5	10353695	Severe.M3.MAF_1.perc	reference	0	0.7975	-0.1958958	0.3709411	0.5974	0	?-+??-	3464	5	0	564661	1015	0	1020	0.5331994546617108
Hospitalized	ENSG00000081320	STK17B	2	196133583	Hospitalized.M3.MAF_1.perc	reference	0	0.7676	-0.1844192	0.3492081	0.5974	0	?--++-	9561	16	0	568468	585	0	601	0.5853933325829003
Hospitalized	ENSG00000148180	GSN	9	121207794	Hospitalized.M3.MAF_1.perc	reference	0	0.9445	-0.0472273	0.0894179	0.5974	0	?-----	11940	155	0	583029	11660	21	11857	0.13134678310249095
Hospitalized	ENSG00000186907	RTN4RL2	11	57460528	Hospitalized.M3.MAF_1.perc	reference	0	0.9469	-0.084643	0.1602511	0.5974	0	?-+-?-	7829	36	1	562096	3640	8	3694	0.5145664327420162
Susceptibility	ENSG00000168497	CAVIN2	2	191834310	Susceptibility.M3.MAF_1.perc	reference	0	0.4483	0.0751292	0.1422348	0.5974	0	+?+-+-	25895	65	0	576555	1113	1	1180	0.9674212995268656
Susceptibility	ENSG00000179387	ELMOD2	4	140524168	Susceptibility.M3.MAF_1.perc	reference	30.7	0.2166	0.1921083	0.3637682	0.5974	0.2149557	-?+-+-	25947	49	0	588520	1015	1	1066	0.4362801645792392
Susceptibility	ENSG00000171631	P2RY6	11	73264498	Susceptibility.M3.MAF_1.perc	reference	38.8	0.1624	0.1493285	0.282768	0.5974	0.1441407	+?---+	26648	115	1	590049	2789	0	2906	0.549619993752953
Severe	ENSG00000116497	S100PBP	1	32816767	Severe.M4.MAF_0.1.perc	reference	23.9	0.2622	0.2899227	0.5488989	0.5974	0.3883288	?-+---	4385	17	0	567826	2678	1	2697	0.42582870662179195
Severe	ENSG00000116833	NR5A2	1	200027614	Severe.M4.MAF_0.1.perc	reference	0	0.5032	-0.1518549	0.2875424	0.5974	0	?-+-++	4275	11	0	565374	2004	1	2017	0.5415022180299405
Severe	ENSG00000164086	DUSP7	3	52048919	Severe.M4.MAF_0.1.perc	reference	0	0.7694	-0.1691905	0.3203472	0.5974	0	--+-?-	4179	13	0	562518	1700	0	1713	0.21234718792855897
Severe	ENSG00000166569	CPLX4	18	59275156	Severe.M4.MAF_0.1.perc	reference	15.1	0.3174	0.2582318	0.4889375	0.5974	0.2670238	+-+--+	4086	13	0	562019	1594	0	1607	0.021359055298957267
Hospitalized	ENSG00000155438	NIFK	2	121726945	Hospitalized.M4.MAF_0.1.perc	reference	16	0.3124	0.1797382	0.3403118	0.5974	0.1269211	?+++--	11095	35	0	579781	2074	0	2109	0.44607064721250983
Hospitalized	ENSG00000105974	CAV1	7	116524994	Hospitalized.M4.MAF_0.1.perc	reference	0	0.4088	0.1277713	0.2419395	0.5974	0	?+++-+	10393	26	0	564742	1580	0	1606	0.3263599809929744
Susceptibility	ENSG00000154945	ANKRD40	17	50693198	Susceptibility.M4.MAF_0.1.perc	reference	0	0.7768	-0.0615574	0.1165477	0.5974	0	-?-++-	24338	74	0	584963	1962	0	2036	0.8194484299868592
Severe	ENSG00000139354	GAS2L3	12	100573683	Severe.M4.MAF_1.perc	reference	53.8	0.0551	-0.2028636	0.3841024	0.5974	0.3736606	-++--+	4906	78	0	570620	14683	57	14875	0.717258223343299
Hospitalized	ENSG00000085998	POMGNT1	1	46188682	Hospitalized.M4.MAF_1.perc	reference	0	0.4231	-0.0557082	0.1054767	0.5974	0	---++-	12124	128	0	588135	7145	4	7281	0.754179565596882
Hospitalized	ENSG00000196636	SDHAF3	7	97117698	Hospitalized.M4.MAF_1.perc	reference	21.5	0.2779	0.1743796	0.3301433	0.5974	0.1348461	?++-+-	10831	34	0	566680	1513	0	1547	0.08502552289860216
Hospitalized	ENSG00000197782	ZNF780A	19	40069152	Hospitalized.M4.MAF_1.perc	reference	18.8	0.2947	-0.0780077	0.1476828	0.5974	0.0257262	?++---	12094	188	1	571517	12990	16	13212	0.898826460882364
Susceptibility	ENSG00000090447	TFAP4	16	4257186	Susceptibility.M4.MAF_1.perc	reference	0	0.5652	-0.0360047	0.0681647	0.5974	0	-?-+++	25731	237	0	585135	6350	0	6587	0.8069154913508519
Susceptibility	ENSG00000101230	ISM1	20	13221274	Susceptibility.M4.MAF_1.perc	reference	8.8	0.3564	0.0539808	0.1022028	0.5974	0.0071178	-?+--+	25347	199	0	574665	3902	4	4109	0.3596046666279225
Severe	ENSG00000142748	FCN3	1	27369110	Severe.M1.MAF_0.1.perc	reference	0	0.8177	-0.3602747	0.682391	0.5975	0	?-+---	3825	3	0	566128	352	0	355	0.8372494881441895
Severe	ENSG00000105501	SIGLEC5	19	51611927	Severe.M1.MAF_0.1.perc	reference	0	0.9728	0.2640139	0.5000395	0.5975	0	?++-+-	4327	7	0	567970	425	3	438	0.9215679870031159
Severe	ENSG00000167614	TTYH1	19	54415219	Severe.M1.MAF_0.1.perc	reference	18.8	0.2919	0.8955095	1.6960237	0.5975	1.8037498	?-+??-	1749	0	0	558569	90	0	90	0.6244106499319959
Hospitalized	ENSG00000176095	IP6K1	3	49724294	Hospitalized.M1.MAF_0.1.perc	reference	0	0.9713	-0.8985853	1.7019793	0.5975	0	?-?+?-	5735	1	0	539745	33	0	34	0.7781842045053318
Hospitalized	ENSG00000198719	DLL1	6	170282206	Hospitalized.M1.MAF_0.1.perc	reference	0	0.8904	-0.8153921	1.5443674	0.5975	0	?-?+-?	5767	1	0	533393	37	0	38	0.43201495476829244
Hospitalized	ENSG00000151778	SERP2	13	44373665	Hospitalized.M1.MAF_0.1.perc	reference	0	0.9992	-1.0217289	1.935323	0.5975	0	?--???	5610	0	0	501447	21	0	21	0.7119625179904633
Susceptibility	ENSG00000006607	FARP2	2	241356285	Susceptibility.M1.MAF_0.1.perc	reference	0	0.9372	-0.0677564	0.1283195	0.5975	0	-?---+	26986	71	0	591301	1512	0	1583	0.8676025548027859
Severe	ENSG00000148444	COMMD3	10	22316386	Severe.M1.MAF_1.perc	reference	0	0.8018	-0.3284655	0.6220919	0.5975	0	?--??-	3184	2	0	559331	488	0	490	0.5450266463305803
Severe	ENSG00000167614	TTYH1	19	54415219	Severe.M1.MAF_1.perc	reference	18.8	0.2919	0.8955095	1.6960237	0.5975	1.8037498	?-+??-	1749	0	0	558569	90	0	90	0.6244106499319959
Hospitalized	ENSG00000176095	IP6K1	3	49724294	Hospitalized.M1.MAF_1.perc	reference	0	0.9713	-0.8985853	1.7019793	0.5975	0	?-?+?-	5735	1	0	539745	33	0	34	0.7781842045053318
Hospitalized	ENSG00000198719	DLL1	6	170282206	Hospitalized.M1.MAF_1.perc	reference	0	0.8904	-0.8153921	1.5443674	0.5975	0	?-?+-?	5767	1	0	533393	37	0	38	0.43201495476829244
Hospitalized	ENSG00000139370	SLC15A4	12	128793194	Hospitalized.M1.MAF_1.perc	reference	0	0.9788	-0.2788779	0.5281161	0.5975	0	?-----	10246	8	0	568390	232	1	242	0.554282533018801
Hospitalized	ENSG00000151778	SERP2	13	44373665	Hospitalized.M1.MAF_1.perc	reference	0	0.9992	-1.0217289	1.935323	0.5975	0	?--???	5610	0	0	501447	21	0	21	0.7119625179904633
Susceptibility	ENSG00000143322	ABL2	1	179099330	Susceptibility.M1.MAF_1.perc	reference	0	0.7814	0.0782655	0.1482385	0.5975	0	-?+-++	25057	57	0	579346	1180	0	1237	0.9709229148734791
Susceptibility	ENSG00000184471	C1QTNF8	16	1088226	Susceptibility.M1.MAF_1.perc	reference	0	0.7943	-0.0622755	0.1179461	0.5975	0	-?-+--	24976	77	0	577157	1882	1	1961	0.7982395180030931
Severe	ENSG00000165322	ARHGAP12	10	31805398	Severe.M3.MAF_0.1.perc	reference	0	0.3922	-0.1589673	0.3010917	0.5975	0	?-+-?-	4187	12	0	567612	2099	0	2111	0.7257783022480465
Severe	ENSG00000160233	LRRC3	21	44455510	Severe.M3.MAF_0.1.perc	reference	28.4	0.2321	0.3911323	0.7407019	0.5975	0.8085547	--+-?-	4000	6	0	564203	1062	2	1072	0.4934927253759206
Severe	ENSG00000147133	TAF1	23	71366264	Severe.M3.MAF_0.1.perc	reference	0	0.8765	0.2604674	0.4932989	0.5975	0	?+-??-	3353	2	1	523258	235	122	483	0.6961597499365546
Hospitalized	ENSG00000213439	OR5AC1	3	98064472	Hospitalized.M3.MAF_0.1.perc	reference	0	0.9855	-1.332472	2.5233888	0.5975	0	?+?-??	372	1	0	621	1	0	2	0.9683070897330934
Hospitalized	ENSG00000155189	AGPAT5	8	6708642	Hospitalized.M3.MAF_0.1.perc	reference	0	0.7764	0.1982743	0.3755377	0.5975	0	?+-+--	8165	10	0	567429	508	0	518	0.4985976426030728
Hospitalized	ENSG00000183049	CAMK1D	10	12349547	Hospitalized.M3.MAF_0.1.perc	reference	0	0.9945	-0.2646694	0.5012862	0.5975	0	?---?-	5985	3	0	562945	386	0	389	0.46847482651352895
Susceptibility	ENSG00000127837	AAMP	2	218264129	Susceptibility.M3.MAF_0.1.perc	reference	0	0.7785	0.0854465	0.1618233	0.5975	0	+?+---	26402	50	0	590038	891	1	943	0.7812111512429596
Susceptibility	ENSG00000129071	MBD4	3	129430947	Susceptibility.M3.MAF_0.1.perc	reference	0	0.8637	0.0659361	0.124868	0.5975	0	-?++-+	26812	79	0	589795	1687	0	1766	0.8232893523401594
Susceptibility	ENSG00000181215	C4orf50	4	5897373	Susceptibility.M3.MAF_0.1.perc	reference	28.9	0.2292	0.1639594	0.3105462	0.5975	0.13898	-?++--	26650	39	0	580281	582	0	621	0.5052131142893355
Susceptibility	ENSG00000130713	EXOSC2	9	130693721	Susceptibility.M3.MAF_0.1.perc	reference	0	0.8184	-0.0720391	0.1364392	0.5975	0	+?---+	26986	59	0	591300	1349	1	1410	0.3321477392482164
Severe	ENSG00000187778	MCRS1	12	49556544	Severe.M3.MAF_1.perc	reference	0	0.9241	0.2401513	0.4547713	0.5975	0	+++---	4753	8	0	569798	801	0	809	0.46399279509861835
Hospitalized	ENSG00000077380	DYNC1I2	2	171687409	Hospitalized.M3.MAF_1.perc	reference	0	0.6321	-0.1003387	0.1900605	0.5975	0	?--+--	10530	36	0	582067	2302	0	2338	0.7355480568109007
Hospitalized	ENSG00000177707	NECTIN3	3	111070071	Hospitalized.M3.MAF_1.perc	reference	5.7	0.3799	0.1240582	0.2349328	0.5975	0.0483118	-+-+-+	11456	90	0	572071	4847	7	4951	0.8740219695469817
Hospitalized	ENSG00000182896	TMEM95	17	7355123	Hospitalized.M3.MAF_1.perc	reference	0	0.8436	0.2263849	0.4287819	0.5975	0	?+--+-	8037	6	0	578172	340	1	348	0.9290057213423907
Severe	ENSG00000136710	CCDC115	2	130337933	Severe.M4.MAF_0.1.perc	reference	0	0.9071	0.1915741	0.3627931	0.5975	0	?+----	4348	8	0	566691	1233	1	1243	0.6124985137891054
Severe	ENSG00000131351	HAUS8	19	17049729	Severe.M4.MAF_0.1.perc	reference	0	0.8564	-0.1339397	0.253699	0.5975	0	?-++--	4614	18	0	570061	2473	1	2493	0.7577381674882642
Hospitalized	ENSG00000213439	OR5AC1	3	98064472	Hospitalized.M4.MAF_0.1.perc	reference	0	0.9855	-1.332472	2.5233888	0.5975	0	?+?-??	372	1	0	621	1	0	2	0.9683070897330934
Hospitalized	ENSG00000103657	HERC1	15	63608618	Hospitalized.M4.MAF_0.1.perc	reference	0	0.6637	-0.0343035	0.0649721	0.5975	0	?-++--	11603	375	0	581421	20417	5	20802	0.7417078845819823
Hospitalized	ENSG00000129933	MAU2	19	19320829	Hospitalized.M4.MAF_0.1.perc	reference	0	0.9837	0.1068513	0.2023746	0.5975	0	?++-?-	9451	38	0	575994	2077	0	2115	0.016088351258345752
Susceptibility	ENSG00000146476	ARMT1	6	151452258	Susceptibility.M4.MAF_0.1.perc	reference	0	0.5153	-0.0582512	0.1103187	0.5975	0	+?----	25841	92	0	578186	2195	0	2287	0.7801404286656439
Susceptibility	ENSG00000280204	OR1S1	11	58212720	Susceptibility.M4.MAF_0.1.perc	reference	22.5	0.2709	0.250265	0.4739643	0.5975	0.2577237	?-+++-	5845	14	0	60267	259	0	273	0.33258524748637586
Susceptibility	ENSG00000157540	DYRK1A	21	37365573	Susceptibility.M4.MAF_0.1.perc	reference	0	0.4447	-0.0442475	0.0838086	0.5975	0	-?-++-	27114	162	0	589406	3867	1	4031	0.31226200741079513
Severe	ENSG00000170946	DNAJC24	11	31369840	Severe.M4.MAF_1.perc	reference	0	0.979	0.1098643	0.2080773	0.5975	0	-++---	4318	37	0	564138	4228	10	4285	8.820308798319962e-4
Severe	ENSG00000213977	TAX1BP3	17	3662895	Severe.M4.MAF_1.perc	reference	0	0.9276	0.1812331	0.3432581	0.5975	0	?+-+?-	4026	13	0	563589	1167	1	1182	0.021654573339793075
Hospitalized	ENSG00000197959	DNM3	1	171841498	Hospitalized.M4.MAF_1.perc	reference	0	0.4157	-0.0504385	0.095515	0.5975	2.99e-5	++----	12124	95	0	588129	4651	7	4760	0.5151383535046252
Hospitalized	ENSG00000148516	ZEB1	10	31318495	Hospitalized.M4.MAF_1.perc	reference	12.3	0.3351	0.0675383	0.1279228	0.5975	0.0141652	?+--++	12094	200	1	571519	9276	8	9494	0.6733669406018838
Susceptibility	ENSG00000178084	HTR3C	3	184053047	Susceptibility.M4.MAF_1.perc	reference	66.5	0.01777	0.1417292	0.2684552	0.5975	0.1788354	-?++-+	27340	215	0	591878	4817	7	5046	0.2189930966463037
Susceptibility	ENSG00000197444	OGDHL	10	49734641	Susceptibility.M4.MAF_1.perc	reference	0	0.6192	0.0180217	0.0341287	0.5975	0	-?++++	27126	988	1	591861	22880	30	23930	0.4340939237364636
Severe	ENSG00000183091	NEB	2	151485336	Severe.M1.MAF_0.1.perc	reference	41.3	0.1302	0.2516259	0.4766872	0.5976	0.4753653	+--+++	4700	24	0	569692	3105	3	3135	0.3801377801406498
Severe	ENSG00000204613	TRIM10	6	30151943	Severe.M1.MAF_0.1.perc	reference	0	0.9993	0.2661119	0.5041211	0.5976	0	?+--+-	3980	4	0	566577	523	0	527	0.8125940739267503
Hospitalized	ENSG00000225950	NTF4	19	49061066	Hospitalized.M1.MAF_0.1.perc	reference	0	0.9726	0.4545844	0.8611559	0.5976	0	?+--?-	6747	4	0	563732	110	0	114	0.5778824831157661
Susceptibility	ENSG00000149308	NPAT	11	108157215	Susceptibility.M1.MAF_0.1.perc	reference	0	0.7349	-0.2123099	0.402201	0.5976	0	-?--++	22839	7	0	545528	163	0	170	0.5961248478915728
Susceptibility	ENSG00000187595	ZNF385C	17	42025576	Susceptibility.M1.MAF_0.1.perc	reference	16	0.3116	0.2353458	0.4458453	0.5976	0.1796753	+?-+-?	23817	11	0	582034	270	0	281	0.7146103074008445
Susceptibility	ENSG00000091164	TXNL1	18	56597209	Susceptibility.M1.MAF_0.1.perc	reference	0	0.9247	0.3617452	0.6852301	0.5976	0	-?+-??	21120	3	0	555382	58	0	61	0.8719697146509374
Severe	ENSG00000170271	FAXDC2	5	154818492	Severe.M1.MAF_1.perc	reference	0	0.6744	0.1649125	0.3124302	0.5976	0	?+--+-	3996	12	0	566783	2397	1	2411	0.7058774771344654
Severe	ENSG00000103056	SMPD3	16	68358327	Severe.M1.MAF_1.perc	reference	0	0.9979	-0.9932283	1.8818298	0.5976	0	?---??	1704	0	0	541758	71	0	71	0.053064327199036455
Hospitalized	ENSG00000225950	NTF4	19	49061066	Hospitalized.M1.MAF_1.perc	reference	0	0.9726	0.4545844	0.8611559	0.5976	0	?+--?-	6747	4	0	563732	110	0	114	0.5778824831157661
Susceptibility	ENSG00000137269	LRRC1	6	53794497	Susceptibility.M1.MAF_1.perc	reference	0	0.9837	-0.2696675	0.5109251	0.5976	0	-?--+-	23066	4	0	578195	102	0	106	0.8792124689079229
Susceptibility	ENSG00000149308	NPAT	11	108157215	Susceptibility.M1.MAF_1.perc	reference	0	0.7349	-0.2123099	0.402201	0.5976	0	-?--++	22839	7	0	545528	163	0	170	0.5961248478915728
Susceptibility	ENSG00000140983	RHOT2	16	668105	Susceptibility.M1.MAF_1.perc	reference	52.1	0.07963	-0.257758	0.4883752	0.5976	0.556816	-?-++-	26490	32	0	590297	665	2	701	0.7676366130765847
Susceptibility	ENSG00000187595	ZNF385C	17	42025576	Susceptibility.M1.MAF_1.perc	reference	16	0.3116	0.2353458	0.4458453	0.5976	0.1796753	+?-+-?	23817	11	0	582034	270	0	281	0.7146103074008445
Susceptibility	ENSG00000091164	TXNL1	18	56597209	Susceptibility.M1.MAF_1.perc	reference	0	0.9247	0.3617452	0.6852301	0.5976	0	-?+-??	21120	3	0	555382	58	0	61	0.8719697146509374
Susceptibility	ENSG00000124151	NCOA3	20	47501887	Susceptibility.M1.MAF_1.perc	reference	0	0.9545	-0.1829872	0.3466178	0.5976	0	+?----	24000	10	0	571929	206	0	216	0.5223729322519779
Severe	ENSG00000187017	ESPN	1	6424776	Severe.M3.MAF_0.1.perc	reference	13.2	0.3267	-0.13674	0.2590345	0.5976	0.0428581	?-++?+	3998	17	0	565958	3241	4	3266	0.8785250825946824
Severe	ENSG00000101444	AHCY	20	34280268	Severe.M3.MAF_0.1.perc	reference	0	0.9967	-0.2232032	0.4228207	0.5976	0	?-----	4302	7	0	557816	1149	0	1156	0.6253795975552694
Hospitalized	ENSG00000225950	NTF4	19	49061066	Hospitalized.M3.MAF_0.1.perc	reference	0	0.9726	0.4545844	0.8611559	0.5976	0	?+--?-	6747	4	0	563732	110	0	114	0.5778824831157661
Susceptibility	ENSG00000157782	CABP1	12	120640552	Susceptibility.M3.MAF_0.1.perc	reference	39.1	0.1774	0.2464134	0.4668077	0.5976	0.3066122	-?-+?+	23655	15	0	574588	373	0	388	0.5486734015475933
Susceptibility	ENSG00000243708	PLA2G4B	15	41837775	Susceptibility.M3.MAF_0.1.perc	reference	0	0.8243	-0.0446981	0.0846796	0.5976	0	+?-+++	26015	150	0	580808	3633	2	3787	0.6419945400651557
Susceptibility	ENSG00000196268	ZNF493	19	21397119	Susceptibility.M3.MAF_0.1.perc	reference	0	0.6715	-0.0678106	0.1284729	0.5976	0	+?---+	25891	65	1	591438	1500	0	1567	0.37748416994170786
Susceptibility	ENSG00000104973	MED25	19	49818282	Susceptibility.M3.MAF_0.1.perc	reference	0	0.5912	0.0562023	0.1064767	0.5976	0	+?+--+	26986	107	0	591301	2271	0	2378	0.5982047336722552
Susceptibility	ENSG00000102387	TAF7L	23	101268253	Susceptibility.M3.MAF_0.1.perc	reference	0	0.7016	0.2130299	0.4035847	0.5976	0	??-+?+	22732	3	3	522198	40	21	91	0.3892918168540486
Severe	ENSG00000163554	SPTA1	1	158610704	Severe.M3.MAF_1.perc	reference	0	0.8677	-0.117708	0.222992	0.5976	0	?-+---	4678	22	0	569767	6502	0	6524	0.5409179083673812
Severe	ENSG00000204632	HLA-G	6	29826967	Severe.M3.MAF_1.perc	reference	0	0.9465	0.1646053	0.3118284	0.5976	0	++--?-	4600	22	0	568422	1016	0	1038	0.8774222091265063
Severe	ENSG00000167325	RRM1	11	4094707	Severe.M3.MAF_1.perc	reference	0	0.8641	-0.2100905	0.3980287	0.5976	0	?-+?+-	4005	8	0	565429	482	0	490	0.32792114221804813
Severe	ENSG00000166165	CKB	14	103519667	Severe.M3.MAF_1.perc	reference	0	0.9971	-0.324448	0.6146524	0.5976	0	?--+?-	2326	4	0	552869	518	0	522	0.558633414466424
Severe	ENSG00000237440	ZNF737	19	20535825	Severe.M3.MAF_1.perc	reference	0	0.4681	-0.1102261	0.2088155	0.5976	0	+-+--+	4859	12	0	570202	1072	3	1090	0.6148640122128204
Hospitalized	ENSG00000150556	LYPD6B	2	149038107	Hospitalized.M3.MAF_1.perc	reference	0	0.9505	-0.1432727	0.2714071	0.5976	0	?-----	10115	15	0	568876	1106	0	1121	0.692555433728349
Hospitalized	ENSG00000110344	UBE4A	11	118359600	Hospitalized.M3.MAF_1.perc	reference	0	0.7039	-0.094553	0.1791122	0.5976	0	?----+	11331	42	0	570662	2205	1	2249	0.6468865222310868
Hospitalized	ENSG00000225950	NTF4	19	49061066	Hospitalized.M3.MAF_1.perc	reference	0	0.9726	0.4545844	0.8611559	0.5976	0	?+--?-	6747	4	0	563732	110	0	114	0.5778824831157661
Susceptibility	ENSG00000010292	NCAPD2	12	6493356	Susceptibility.M3.MAF_1.perc	reference	0	0.7626	-0.0291591	0.055244	0.5976	0	+?--+-	27033	379	0	591489	8420	0	8799	0.12077225995285062
Susceptibility	ENSG00000162998	FRZB	2	182833275	Susceptibility.M4.MAF_0.1.perc	reference	0	0.9305	0.0435284	0.0824718	0.5976	0	-?++++	26002	174	0	587246	3878	1	4054	0.5523090074430873
Susceptibility	ENSG00000257057	C11orf97	11	94512461	Susceptibility.M4.MAF_0.1.perc	reference	0	0.4823	0.2111446	0.400006	0.5976	0	-?-+-?	18125	7	0	458600	157	0	164	0.5761809473773553
Severe	ENSG00000154153	RETREG1	5	16473038	Severe.M4.MAF_1.perc	reference	0	0.4157	0.0669769	0.1268944	0.5976	9.82e-5	-++-+-	4901	73	1	570605	16901	52	17080	0.7886610128328256
Severe	ENSG00000141556	TBCD	17	82752065	Severe.M4.MAF_1.perc	reference	0	0.9444	-0.0622754	0.1179904	0.5976	0	+-+++-	4883	101	0	570490	11312	6	11425	0.3346283573797626
Severe	ENSG00000189190	ZNF600	19	52749942	Severe.M4.MAF_1.perc	reference	0	0.9464	-0.0953184	0.1805986	0.5976	0	------	4981	36	0	570679	4725	5	4771	0.8370879127624623
Hospitalized	ENSG00000101220	C20orf27	20	3753508	Hospitalized.M4.MAF_1.perc	reference	0	0.7538	-0.0806901	0.1528792	0.5976	0	?-+--+	10245	52	0	576772	3676	2	3732	0.4526696481203452
Susceptibility	ENSG00000130770	ATP5IF1	1	28236109	Susceptibility.M4.MAF_1.perc	reference	48.2	0.1022	0.2490412	0.4717398	0.5976	0.4800373	+?+-+-	26390	40	0	587481	708	0	748	0.9010604675739098
Susceptibility	ENSG00000114405	C3orf14	3	62319015	Susceptibility.M4.MAF_1.perc	reference	27.8	0.2265	0.1094984	0.2074459	0.5976	0.0720279	++-+--	26525	149	0	580663	3553	9	3720	0.42108893085922655
Susceptibility	ENSG00000068971	PPP2R5B	11	64917553	Susceptibility.M4.MAF_1.perc	reference	0	0.424	0.0385121	0.0729566	0.5976	0	-?++--	27033	226	0	591489	4889	2	5119	0.913607601791177
Severe	ENSG00000206531	CD200R1L	3	112815709	Severe.M1.MAF_0.1.perc	reference	0	0.9638	0.329509	0.624361	0.5977	0	?++-+-	4005	3	0	566910	215	0	218	0.8878832770699006
Severe	ENSG00000152620	NADK2	5	36192589	Severe.M1.MAF_0.1.perc	reference	0	0.9883	0.430195	0.8153138	0.5977	0	?+--?-	3790	3	0	561459	152	0	155	0.6377219175715246
Hospitalized	ENSG00000124818	OPN5	6	47781982	Hospitalized.M1.MAF_0.1.perc	reference	46.6	0.154	0.8549491	1.6201666	0.5977	3.4781602	?-?+?-	7358	3	0	542295	59	0	62	0.4387579997459946
Hospitalized	ENSG00000042980	ADAM28	8	24294069	Hospitalized.M1.MAF_0.1.perc	reference	0	0.8913	-0.15873110000000001	0.3008225	0.5977	0	?-+---	11215	12	0	581783	983	0	995	0.23239212828343553
Hospitalized	ENSG00000101307	SIRPB1	20	1561385	Hospitalized.M1.MAF_0.1.perc	reference	0	0.995	0.2255364	0.427345	0.5977	0	?++---	10047	10	0	569582	383	8	409	0.8052436506317321
Susceptibility	ENSG00000088756	ARHGAP28	18	6729716	Susceptibility.M1.MAF_0.1.perc	reference	0	0.6986	-0.1169682	0.221659	0.5977	0	+?----	23075	19	0	584362	621	0	640	0.49755740054202946
Hospitalized	ENSG00000183779	ZNF703	8	37695782	Hospitalized.M1.MAF_1.perc	reference	0	0.8758	-0.251548	0.4767357	0.5977	0	?--+?-	5925	4	0	550734	425	0	429	0.4101825784941842
Hospitalized	ENSG00000184730	APOBR	16	28494643	Hospitalized.M1.MAF_1.perc	reference	2.2	0.3942	-0.1660184	0.3145649	0.5977	0.0214592	?-+-+-	11030	17	0	581437	979	4	1004	0.31876630327125316
Susceptibility	ENSG00000117481	NSUN4	1	46340177	Susceptibility.M1.MAF_1.perc	reference	0	0.8383	-0.0692283	0.1311874	0.5977	0	-?--+-	26943	80	2	591151	904	12	1012	0.6281633636860621
Susceptibility	ENSG00000108828	VAT1	17	43014607	Susceptibility.M1.MAF_1.perc	reference	0	0.6268	0.1895761	0.3592474	0.5977	0	+?++--	23108	10	0	570014	170	0	180	0.7685117799187442
Susceptibility	ENSG00000088756	ARHGAP28	18	6729716	Susceptibility.M1.MAF_1.perc	reference	0	0.6986	-0.1169682	0.221659	0.5977	0	+?----	23075	19	0	584362	621	0	640	0.49755740054202946
Hospitalized	ENSG00000164116	GUCY1A1	4	155666726	Hospitalized.M3.MAF_0.1.perc	reference	0	0.604	0.0952741	0.1805355	0.5977	0	?+---+	11918	45	0	582926	2493	2	2542	0.540246547139718
Hospitalized	ENSG00000159256	MORC3	21	36320189	Hospitalized.M3.MAF_0.1.perc	reference	0	0.5109	0.2074483	0.3931508	0.5977	0	?++---	10780	14	0	566821	492	0	506	0.17949028001785464
Susceptibility	ENSG00000125826	RBCK1	20	407498	Susceptibility.M3.MAF_0.1.perc	reference	55.3	0.06242	0.2826633	0.5356914	0.5977	0.6881079	-?++--	24419	47	0	576947	993	0	1040	0.4608767746815365
Hospitalized	ENSG00000104142	VPS18	15	40894450	Hospitalized.M3.MAF_1.perc	reference	0	0.8474	-0.0807155	0.1529424	0.5977	0	?-+-++	11511	53	0	540382	3506	2	3563	0.7790003410908689
Hospitalized	ENSG00000136463	TACO1	17	63600882	Hospitalized.M3.MAF_1.perc	reference	0	0.8715	0.1771307	0.3356511	0.5977	0	?++---	11103	17	0	578165	598	0	615	0.5257493010717887
Susceptibility	ENSG00000012048	BRCA1	17	43044295	Susceptibility.M3.MAF_1.perc	reference	61.8	0.03315	0.1318564	0.2498376	0.5977	0.1416726	-?-+-+	26529	133	0	580636	2343	2	2480	0.3960222046598226
Hospitalized	ENSG00000172428	COPS9	2	240126563	Hospitalized.M4.MAF_0.1.perc	reference	0	0.6593	0.0854984	0.1620123	0.5977	0	?++---	11659	59	0	568755	3147	0	3206	0.8912655416744151
Hospitalized	ENSG00000135222	CSN2	4	69955256	Hospitalized.M4.MAF_0.1.perc	reference	15.1	0.3184	0.2559554	0.4850317	0.5977	0.2510108	?-+++-	10813	18	0	579820	997	1	1017	0.8591621108942593
Hospitalized	ENSG00000182333	LIPF	10	88664441	Hospitalized.M4.MAF_0.1.perc	reference	0	0.7019	-0.1114126	0.2111486	0.5977	0	?--+--	11708	27	0	582306	1788	1	1817	0.8866286527528868
Susceptibility	ENSG00000204501	PRAMEF15	1	13315581	Susceptibility.M4.MAF_0.1.perc	reference	0	0.7836	0.0436435	0.0826929	0.5977	0	-?++--	24386	170	0	585152	3774	17	3978	0.13619746929943852
Susceptibility	ENSG00000173214	MFSD4B	6	111259327	Susceptibility.M4.MAF_0.1.perc	reference	0	0.646	-0.0598935	0.1134923	0.5977	0	-?-+--	26529	84	0	580636	1893	1	1979	0.8018282368164532
Severe	ENSG00000154727	GABPA	21	25734570	Severe.M4.MAF_1.perc	reference	0	0.7839	-0.1685115	0.3193173	0.5977	0	+-+??-	4501	13	0	567580	1829	0	1842	0.6779773870962482
Severe	ENSG00000182287	AP1S2	23	15825806	Severe.M4.MAF_1.perc	reference	0	1	-0.7625268	1.44506	0.5977	0	?--?--	1697	1	0	517336	58	18	95	0.8208519298193326
Hospitalized	ENSG00000188986	NELFB	9	137255327	Hospitalized.M4.MAF_1.perc	reference	0	0.989	0.0839321	0.1590615	0.5977	0	?++-++	11611	73	0	581603	3038	5	3121	0.8063408423905292
Hospitalized	ENSG00000196998	WDR45	23	49074433	Hospitalized.M4.MAF_1.perc	reference	44.7	0.1238	0.3568932	0.676385	0.5977	0.8831613	?-+-++	8909	2	3	522861	288	158	612	0.4020798423889967
Susceptibility	ENSG00000014919	COX15	10	99710868	Susceptibility.M4.MAF_1.perc	reference	25.8	0.2496	0.0791643	0.1500135	0.5977	0.0314558	+?+-++	26646	196	0	590245	3763	0	3959	0.6096644187456014
Susceptibility	ENSG00000258366	RTEL1	20	63657810	Susceptibility.M4.MAF_1.perc	reference	23.5	0.2648	-0.0425908	0.0807139	0.5977	0.0089821	+?---+	27126	896	2	591861	21285	21	22227	0.883162941578235
Severe	ENSG00000173369	C1QB	1	22652762	Severe.M1.MAF_0.1.perc	reference	0	0.9414	-0.8156622	1.5460476	0.5978	0	?--???	1864	0	0	542349	47	0	47	0.4981187038405114
Severe	ENSG00000146938	NLGN4X	23	5840637	Severe.M1.MAF_0.1.perc	reference	0	1	0.6464714	1.2253997	0.5978	0	?+????	2566	0	1	392960	2	0	4	0.786070842769413
Hospitalized	ENSG00000177684	DEFB114	6	49960249	Hospitalized.M1.MAF_0.1.perc	reference	0	0.7227	-0.5141452	0.9746552	0.5978	0	?--+??	7957	2	0	551807	21	0	23	0.8539537680481503
Susceptibility	ENSG00000140983	RHOT2	16	668105	Susceptibility.M1.MAF_0.1.perc	reference	52.1	0.0796	-0.2576676	0.4884073	0.5978	0.5569269	-?-++-	26490	32	0	590297	664	2	700	0.7676366130765847
Susceptibility	ENSG00000130803	ZNF317	19	9140397	Susceptibility.M1.MAF_0.1.perc	reference	0	0.6715	0.22923	0.4345204	0.5978	0	+?-+-?	23782	8	0	571036	139	0	147	0.033934884538239625
Susceptibility	ENSG00000099889	ARVCF	22	19969896	Susceptibility.M1.MAF_0.1.perc	reference	0	0.8323	-0.1235377	0.2341489	0.5978	0	+?----	23990	18	0	587695	487	0	505	0.5725183880025465
Severe	ENSG00000173369	C1QB	1	22652762	Severe.M1.MAF_1.perc	reference	0	0.9414	-0.8156622	1.5460476	0.5978	0	?--???	1864	0	0	542349	47	0	47	0.4981187038405114
Severe	ENSG00000146938	NLGN4X	23	5840637	Severe.M1.MAF_1.perc	reference	0	1	0.6464714	1.2253997	0.5978	0	?+????	2566	0	1	392960	2	0	4	0.786070842769413
Hospitalized	ENSG00000177684	DEFB114	6	49960249	Hospitalized.M1.MAF_1.perc	reference	0	0.7227	-0.5141452	0.9746552	0.5978	0	?--+??	7957	2	0	551807	21	0	23	0.8539537680481503
Susceptibility	ENSG00000103197	TSC2	16	2047967	Susceptibility.M1.MAF_1.perc	reference	0	0.9806	-0.1663063	0.3152217	0.5978	0	-?---+	26061	20	0	590336	161	0	181	0.5539514925784218
Severe	ENSG00000132388	UBE2G1	17	4269259	Severe.M3.MAF_0.1.perc	reference	0	1	-0.9843846	1.866006	0.5978	0	?---?-	1909	0	0	522271	41	0	41	0.7103027448342787
Susceptibility	ENSG00000163463	KRTCAP2	1	155169408	Susceptibility.M3.MAF_0.1.perc	reference	0	0.9039	-0.1560042	0.2956712	0.5978	0	-?----	24620	12	0	563467	262	0	274	0.749801796159815
Susceptibility	ENSG00000167186	COQ7	16	19067614	Susceptibility.M3.MAF_0.1.perc	reference	0	0.4584	-0.0760145	0.14408	0.5978	0	-?+---	23701	51	0	586748	1256	0	1307	0.4927770980608252
Susceptibility	ENSG00000101746	NOL4	18	33851100	Susceptibility.M3.MAF_0.1.perc	reference	0	0.8433	0.098538	0.1867621	0.5978	0	+?+--+	24184	34	1	536901	754	1	792	0.7789408686640413
Severe	ENSG00000146910	CNPY1	7	155474206	Severe.M3.MAF_1.perc	reference	0	0.4206	0.2394407	0.4538596	0.5978	0	?-+?--	4289	10	0	568567	523	0	533	0.22712082317262045
Severe	ENSG00000136425	CIB2	15	78104606	Severe.M3.MAF_1.perc	reference	37.8	0.185	0.4221384	0.8000668	0.5978	0.97504710000000006	?--?-+	4176	7	0	568033	1459	0	1466	0.8740495611510424
Severe	ENSG00000132388	UBE2G1	17	4269259	Severe.M3.MAF_1.perc	reference	0	1	-0.9843846	1.866006	0.5978	0	?---?-	1909	0	0	522271	41	0	41	0.7103027448342787
Hospitalized	ENSG00000163206	SMCP	1	152878322	Hospitalized.M3.MAF_1.perc	reference	0	0.9868	-0.4807003	0.9112112	0.5978	0	----?-	7073	0	0	549019	70	0	70	0.7811505789220503
Hospitalized	ENSG00000186487	MYT1L	2	1789113	Hospitalized.M3.MAF_1.perc	reference	0	0.9644	-0.122495	0.2321879	0.5978	0	?---?-	10062	22	0	566854	1769	0	1791	0.8032612461561144
Hospitalized	ENSG00000118960	HS1BP3	2	20560448	Hospitalized.M3.MAF_1.perc	reference	0	0.7275	0.1146819	0.2174008	0.5978	0	?+-+-+	11957	43	0	571425	1773	1	1818	0.5038657512971119
Susceptibility	ENSG00000120802	TMPO	12	98515579	Susceptibility.M3.MAF_1.perc	reference	0	0.9689	0.0706128	0.1338588	0.5978	0	+?+---	26436	70	1	580264	1289	0	1361	0.9957836259387072
Susceptibility	ENSG00000125740	FOSB	19	45467995	Susceptibility.M3.MAF_1.perc	reference	0	0.962	-0.1093431	0.2072586	0.5978	0	-?----	22417	23	0	563790	648	0	671	0.7277134228840075
Severe	ENSG00000162755	KLHDC9	1	161098361	Severe.M4.MAF_0.1.perc	reference	0	0.9427	-0.1263732	0.239521	0.5978	0	?--+--	4674	11	0	570238	1469	0	1480	0.8331738058226407
Severe	ENSG00000171067	C11orf24	11	68261338	Severe.M4.MAF_0.1.perc	reference	30.7	0.2168	-0.2650626	0.5024378	0.5978	0.4095019	---?+-	4658	25	0	567124	3036	1	3063	0.06273380242009033
Hospitalized	ENSG00000067369	TP53BP1	15	43403061	Hospitalized.M4.MAF_0.1.perc	reference	0	0.5204	0.051618	0.0978402	0.5978	0	--++++	11731	156	0	586613	8591	3	8753	0.7202125039881379
Susceptibility	ENSG00000188738	FSIP2	2	185738804	Susceptibility.M4.MAF_0.1.perc	reference	21.5	0.272	-0.0394832	0.0748484	0.5978	0.0079443	+++-+-	28005	961	2	593722	22145	10	23130	0.94651467561391
Susceptibility	ENSG00000181045	SLC26A11	17	80219699	Susceptibility.M4.MAF_0.1.perc	reference	54.1	0.06873	0.1032789	0.1957807	0.5978	0.0847975	+?--++	27126	244	0	591861	5321	3	5571	0.4027696852939198
Susceptibility	ENSG00000197020	ZNF100	19	21722771	Susceptibility.M4.MAF_0.1.perc	reference	33	0.2015	-0.0954518	0.1809072	0.5978	0.0527381	+?--++	27122	136	0	591846	3917	1	4055	0.3260579208016744
Severe	ENSG00000122359	ANXA11	10	80150889	Severe.M4.MAF_1.perc	reference	22.8	0.2626	0.111561	0.2114679	0.5978	0.0686078	+--+-+	5025	168	1	570631	24936	71	25248	0.4279735007814147
Susceptibility	ENSG00000139645	ANKRD52	12	56237807	Susceptibility.M4.MAF_1.perc	reference	0	0.462	-0.0322282	0.061088	0.5978	0	-?-+++	27126	342	1	591861	7330	7	7688	0.6468102511883558
Severe	ENSG00000197213	ZSCAN5B	19	56189570	Severe.M1.MAF_0.1.perc	reference	0	0.629	0.2515874	0.4770301	0.5979	0	?-++--	4499	8	0	568311	833	1	843	0.9928339603272835
Severe	ENSG00000184117	NIPSNAP1	22	29554808	Severe.M1.MAF_0.1.perc	reference	0	0.8029	0.5678371	1.0767134	0.5979	0	?+-???	3056	1	0	550096	123	0	124	0.4296181970214991
Hospitalized	ENSG00000164818	DNAAF5	7	726699	Hospitalized.M1.MAF_0.1.perc	reference	0	0.7229	-0.1591172	0.3016912	0.5979	0	?+----	9248	11	0	568040	691	0	702	0.1391296377585378
Hospitalized	ENSG00000187630	DHRS4L2	14	23969874	Hospitalized.M1.MAF_0.1.perc	reference	0	0.9376	0.2682846	0.508699	0.5979	0	?+--?-	6493	5	0	573143	324	7	343	0.9219864722426312
Hospitalized	ENSG00000169783	LINGO1	15	77613027	Hospitalized.M1.MAF_0.1.perc	reference	0	0.9481	-1.0091488	1.9134526	0.5979	0	?-?+??	5436	1	0	500337	49	0	50	0.428911821250685
Hospitalized	ENSG00000183044	ABAT	16	8674596	Hospitalized.M1.MAF_0.1.perc	reference	0	0.8354	-0.3992721	0.7571082	0.5979	0	?+-+?-	5918	3	0	547899	145	0	148	0.7819037466488994
Susceptibility	ENSG00000112530	PACRG	6	162727132	Susceptibility.M1.MAF_0.1.perc	reference	42.7	0.1372	0.3799248	0.7203803	0.5979	1.0662082	-?--++	24959	20	0	572929	473	0	493	0.6358304949572361
Susceptibility	ENSG00000136425	CIB2	15	78104606	Susceptibility.M1.MAF_0.1.perc	reference	10.6	0.3268	0.233627	0.4430123	0.5979	0.1433996	-?+-??	23757	17	0	572806	322	0	339	0.005405851364906437
Severe	ENSG00000203805	PLPP4	10	120457227	Severe.M1.MAF_1.perc	reference	0	1	-1.0011293000000001	1.8981844	0.5979	0	?--+--	2455	2	0	562098	73	0	75	0.15306532322560099
Severe	ENSG00000184117	NIPSNAP1	22	29554808	Severe.M1.MAF_1.perc	reference	0	0.8029	0.5678371	1.0767134	0.5979	0	?+-???	3056	1	0	550096	123	0	124	0.4296181970214991
Hospitalized	ENSG00000169783	LINGO1	15	77613027	Hospitalized.M1.MAF_1.perc	reference	0	0.9481	-1.0091488	1.9134526	0.5979	0	?-?+??	5436	1	0	500337	49	0	50	0.428911821250685
Hospitalized	ENSG00000183044	ABAT	16	8674596	Hospitalized.M1.MAF_1.perc	reference	0	0.8354	-0.3992721	0.7571082	0.5979	0	?+-+?-	5918	3	0	547899	145	0	148	0.7819037466488994
Susceptibility	ENSG00000112530	PACRG	6	162727132	Susceptibility.M1.MAF_1.perc	reference	42.7	0.1372	0.3799248	0.7203803	0.5979	1.0662082	-?--++	24959	20	0	572929	473	0	493	0.6358304949572361
Susceptibility	ENSG00000171847	FAM90A1	12	8221260	Susceptibility.M1.MAF_1.perc	reference	0.5	0.4033	0.0621698	0.1178867	0.5979	0.0029813	+?++--	25795	102	0	591070	2250	1	2354	0.8073042420782226
Susceptibility	ENSG00000136425	CIB2	15	78104606	Susceptibility.M1.MAF_1.perc	reference	10.6	0.3268	0.233627	0.4430123	0.5979	0.1433996	-?+-??	23757	17	0	572806	322	0	339	0.005405851364906437
Severe	ENSG00000124602	UNC5CL	6	41026895	Severe.M3.MAF_0.1.perc	reference	0	0.4227	-0.1907753	0.361735	0.5979	0	?-+---	4411	11	0	567124	1135	0	1146	0.6877759093757343
Severe	ENSG00000182103	FAM181B	11	82729940	Severe.M3.MAF_0.1.perc	reference	0	0.5041	0.7139167	1.3534996	0.5979	0	?-++?-	2175	2	0	552065	103	0	105	0.55288903891396
Severe	ENSG00000156413	FUT6	19	5830408	Severe.M3.MAF_0.1.perc	reference	62.8	0.0445	0.5128155	0.9721826	0.5979	1.9471816	?-++?+	3785	7	0	561475	628	0	635	0.4622423225533846
Severe	ENSG00000134815	DHX34	19	47349315	Severe.M3.MAF_0.1.perc	reference	0	0.983	-0.1799026	0.3410996	0.5979	0	------	3702	17	0	178365	1119	0	1136	0.24944784443665755
Severe	ENSG00000085185	BCORL1	23	129981107	Severe.M3.MAF_0.1.perc	reference	0	0.835	-0.8389756	1.5905861	0.5979	0	?-??-?	1910	0	0	505495	18	6	30	0.12384583538922914
Hospitalized	ENSG00000177791	MYOZ1	10	73631612	Hospitalized.M3.MAF_0.1.perc	reference	45.3	0.1394	0.2878827	0.5457863	0.5979	0.5005139	?++?--	10017	20	0	565170	1162	0	1182	0.5773945092729622
Hospitalized	ENSG00000172208	OR4X2	11	48245056	Hospitalized.M3.MAF_0.1.perc	reference	0	0.3986	-0.353968	0.6710499	0.5979	0	-+-?-?	3409	8	0	49909	32	0	40	0.989794636138071
Severe	ENSG00000106462	EZH2	7	148807383	Severe.M3.MAF_1.perc	reference	0	0.9967	-0.2499669	0.4739284	0.5979	0	?-+-?-	4141	3	0	564691	651	1	656	0.7154142701190311
Severe	ENSG00000105122	RASAL3	19	15451624	Severe.M3.MAF_1.perc	reference	0	0.9132	-0.0982806	0.186319	0.5979	0	?---+-	4605	32	1	569714	5623	15	5687	0.9928169875033271
Hospitalized	ENSG00000055163	CYFIP2	5	157266079	Hospitalized.M3.MAF_1.perc	reference	0	0.519	0.0599327	0.1136201	0.5979	0	?+----	7215	85	0	566094	7628	27	7767	0.8795947095546177
Hospitalized	ENSG00000184343	SRPK3	23	153776412	Hospitalized.M3.MAF_1.perc	reference	32.7	0.2034	-0.1922748	0.3645606	0.5979	0.2093435	?+-+--	10403	10	13	524811	550	385	1356	0.49756656458078624
Susceptibility	ENSG00000175305	CCNE2	8	94879770	Susceptibility.M3.MAF_1.perc	reference	46.7	0.1116	0.2576562	0.4885755	0.5979	0.5007917	-?+-+-	24612	44	0	587696	674	0	718	0.24041258578421412
Susceptibility	ENSG00000180818	HOXC10	12	53985065	Susceptibility.M3.MAF_1.perc	reference	0	0.6933	-0.0696659	0.1320812	0.5979	0	-?-+--	23859	60	0	576179	1454	1	1516	0.4609476106719592
Susceptibility	ENSG00000065000	AP3D1	19	2100988	Susceptibility.M3.MAF_1.perc	reference	31.7	0.2103	0.089214	0.1691519	0.5979	0.0467403	-?++-+	26943	258	0	591132	6063	2	6325	0.7498242083060408
Severe	ENSG00000163646	CLRN1	3	150926163	Severe.M4.MAF_0.1.perc	reference	18.4	0.2939	-0.2902697	0.5503289	0.5979	0.397143	--+--+	4603	14	0	567152	1802	1	1818	0.36116604712480327
Severe	ENSG00000166317	SYNPO2L	10	73644881	Severe.M4.MAF_0.1.perc	reference	51	0.06944	0.1667509	0.3161809	0.5979	0.2483224	--++-+	4883	47	0	570490	5354	2	5405	0.4910450958325798
Severe	ENSG00000186951	PPARA	22	46150521	Severe.M4.MAF_0.1.perc	reference	0	0.7903	0.1353645	0.2566781	0.5979	0	?+++++	4197	23	0	566211	2794	2	2821	0.6949279983834836
Hospitalized	ENSG00000177483	RBM44	2	237798389	Hospitalized.M4.MAF_0.1.perc	reference	0	0.7711	0.0729532	0.1383062	0.5979	0	?+-+--	12124	74	0	583306	4384	0	4458	0.08051554373868033
Hospitalized	ENSG00000163453	IGFBP7	4	57030773	Hospitalized.M4.MAF_0.1.perc	reference	0	0.462	-0.100785	0.1910733	0.5979	0	?-+--+	10823	33	0	580004	2310	1	2345	0.10441573937605321
Hospitalized	ENSG00000204310	AGPAT1	6	32168212	Hospitalized.M4.MAF_0.1.perc	reference	0	0.7752	0.1849823	0.3507574	0.5979	0	?+--?-	9927	15	0	574759	605	0	620	0.027826282015052075
Hospitalized	ENSG00000248712	CCDC153	11	119189638	Hospitalized.M4.MAF_0.1.perc	reference	5.5	0.3754	0.1572829	0.2982421	0.5979	0.0473675	?-+++-	11370	28	0	581560	1476	0	1504	0.7157557366327194
Hospitalized	ENSG00000188342	GTF2F2	13	45120510	Hospitalized.M4.MAF_0.1.perc	reference	0	0.5242	0.1428511	0.2708257	0.5979	0	?++-?+	8929	18	0	564279	1109	1	1129	0.8828224712321457
Hospitalized	ENSG00000123700	KCNJ2	17	70168673	Hospitalized.M4.MAF_0.1.perc	reference	0	0.875	-0.1400857	0.2656194	0.5979	0	?-----	10871	19	0	565246	1234	1	1255	0.2177743276333038
Susceptibility	ENSG00000163884	KLF15	3	126342635	Susceptibility.M4.MAF_0.1.perc	reference	0	0.8345	-0.0583143	0.1105716	0.5979	0	-?-++-	25011	92	0	573414	2235	0	2327	0.4965952832558854
Susceptibility	ENSG00000221932	HEPN1	11	124919244	Susceptibility.M4.MAF_0.1.perc	reference	0	0.8379	0.1884753	0.3573375	0.5979	0	-?+--?	22103	10	0	567249	214	0	224	0.735624137628391
Susceptibility	ENSG00000185761	ADAMTSL5	19	1505022	Susceptibility.M4.MAF_0.1.perc	reference	0	0.6627	-0.0309293	0.058636	0.5979	0	+---+-	27803	287	0	596158	6934	3	7227	0.8319316395235895
Severe	ENSG00000143994	ABHD1	2	27123789	Severe.M4.MAF_1.perc	reference	0	0.9163	-0.0682757	0.1294495	0.5979	0	--++++	4973	72	0	570702	10231	18	10339	0.8748407461514844
Severe	ENSG00000204576	PRR3	6	30557280	Severe.M4.MAF_1.perc	reference	0	0.8113	-0.1481275	0.2808344	0.5979	0	?-+??-	3957	16	0	563067	2456	1	2474	0.644633075539835
Severe	ENSG00000198169	ZNF251	8	144720907	Severe.M4.MAF_1.perc	reference	59.3	0.06121	0.2297547	0.4355967	0.5979	0.4061693	?-+-?-	4338	35	0	565712	2982	1	3019	0.6984518549454963
Hospitalized	ENSG00000165685	TMEM52B	12	10170542	Hospitalized.M4.MAF_1.perc	reference	17	0.30620000000000003	-0.1356772	0.257213	0.5979	0.0695452	?+----	11278	57	0	568747	2226	1	2285	0.674258047713511
Hospitalized	ENSG00000120686	UFM1	13	38349849	Hospitalized.M4.MAF_1.perc	reference	0	0.5383	-0.1692747	0.3209712	0.5979	0	?+--?-	9252	9	1	577147	698	0	709	0.3315061541750308
Severe	ENSG00000163374	YY1AP1	1	155659443	Severe.M1.MAF_0.1.perc	reference	0	0.9819	-0.2200826	0.4174483	0.598	0	?-+---	4514	7	0	567452	872	2	883	0.1620412628685965
Severe	ENSG00000086619	ERO1B	1	236215101	Severe.M1.MAF_0.1.perc	reference	0	0.7098	0.3604334	0.6835823	0.598	0	?+-??-	3587	4	0	550909	339	0	343	0.7434778555082288
Severe	ENSG00000164124	TMEM144	4	158201604	Severe.M1.MAF_0.1.perc	reference	57.5	0.06983	0.571551	1.084078	0.598	2.2069888	?-+?--	2219	3	0	562244	409	0	412	0.7766492952261392
Severe	ENSG00000171794	UTF1	10	133230217	Severe.M1.MAF_0.1.perc	reference	0	0.9568	-0.9375519	1.7779245	0.598	0	?--???	2054	0	0	550415	69	0	69	0.39262312000951627
Severe	ENSG00000197757	HOXC6	12	53990624	Severe.M1.MAF_0.1.perc	reference	0	0.4088	0.7621264	1.4452727	0.598	0	?-+??-	1652	0	0	520134	78	0	78	0.32784500495535507
Severe	ENSG00000102575	ACP5	19	11574660	Severe.M1.MAF_0.1.perc	reference	68.5	0.07462	0.795765	1.5090162	0.598	3.1528424	?-+???	3443	2	0	552264	192	0	194	0.5119899258028993
Susceptibility	ENSG00000102021	LUZP4	23	115289715	Susceptibility.M1.MAF_0.1.perc	reference	0	0.4018	-0.1503918	0.2852598	0.598	0	-?-+?+	24801	9	2	531611	90	41	185	0.6248121461099791
Severe	ENSG00000171794	UTF1	10	133230217	Severe.M1.MAF_1.perc	reference	0	0.9568	-0.9375519	1.7779245	0.598	0	?--???	2054	0	0	550415	69	0	69	0.39262312000951627
Severe	ENSG00000137509	PRCP	11	82822936	Severe.M1.MAF_1.perc	reference	0	0.7212	-0.1633479	0.3098072	0.598	0	--++--	4162	3	0	566256	518	1	523	0.851337855067267
Severe	ENSG00000197757	HOXC6	12	53990624	Severe.M1.MAF_1.perc	reference	0	0.4088	0.7621264	1.4452727	0.598	0	?-+??-	1652	0	0	520134	78	0	78	0.32784500495535507
Severe	ENSG00000102575	ACP5	19	11574660	Severe.M1.MAF_1.perc	reference	68.5	0.07462	0.795765	1.5090162	0.598	3.1528424	?-+???	3443	2	0	552264	192	0	194	0.5119899258028993
Hospitalized	ENSG00000173464	RNASE11	14	20583559	Hospitalized.M1.MAF_1.perc	reference	0	0.9837	-0.4064795	0.7708805	0.598	0	?--+?-	6334	4	0	553734	97	0	101	0.6059790061572252
Susceptibility	ENSG00000125864	BFSP1	20	17493905	Susceptibility.M1.MAF_1.perc	reference	0	0.8709	0.0551365	0.1045733	0.598	0	-?+++-	23965	105	0	573874	2358	1	2465	0.738317862915004
Hospitalized	ENSG00000116209	TMEM59	1	54026681	Hospitalized.M3.MAF_0.1.perc	reference	0	0.4967	0.1114252	0.2112947	0.598	0	?++-+-	10790	29	0	566060	2010	1	2041	0.4533198984404481
Hospitalized	ENSG00000134243	SORT1	1	109309568	Hospitalized.M3.MAF_0.1.perc	reference	0	0.6134	0.1460909	0.2771031	0.598	0	?++-?+	9981	22	0	563670	1041	0	1063	0.725813956880397
Hospitalized	ENSG00000173699	SPATA3	2	230990324	Hospitalized.M3.MAF_0.1.perc	reference	0	0.8184	-0.2120368	0.4021363	0.598	0	?--+--	9768	10	0	564711	494	1	506	0.9266127048058541
Susceptibility	ENSG00000173210	ABLIM3	5	149141483	Susceptibility.M3.MAF_0.1.perc	reference	0	0.8729	-0.0506076	0.0959684	0.598	0	+?---+	27119	116	0	591855	2839	0	2955	0.6271140526300981
Susceptibility	ENSG00000148204	CRB2	9	123356170	Susceptibility.M3.MAF_0.1.perc	reference	9.5	0.3519	-0.0866115	0.1642716	0.598	0.0236376	+?--++	27126	93	0	591861	2396	1	2491	0.7631655274136653
Susceptibility	ENSG00000172613	RAD9A	11	67317871	Susceptibility.M3.MAF_0.1.perc	reference	0	0.5857	-0.0810298	0.153662	0.598	0	-?----	25961	44	0	590661	1111	1	1157	0.885664663653644
Severe	ENSG00000162461	SLC25A34	1	15736258	Severe.M3.MAF_1.perc	reference	0	0.8999	0.1111155	0.2107146	0.598	0	?+++--	4565	32	0	568932	4229	1	4263	0.47172243601471464
Severe	ENSG00000278259	MYO19	17	36495636	Severe.M3.MAF_1.perc	reference	0	0.5972	-0.1398961	0.265311	0.598	0	?---++	4614	26	0	570068	2333	0	2359	0.7398410190822895
Hospitalized	ENSG00000114107	CEP70	3	138494344	Hospitalized.M3.MAF_1.perc	reference	0	0.6376	0.0860103	0.1631088	0.598	0	?+----	12014	67	0	583026	3055	2	3126	0.4713582772349564
Susceptibility	ENSG00000173120	KDM2A	11	67119263	Susceptibility.M3.MAF_1.perc	reference	0	0.8891	-0.0906821	0.1719726	0.598	0	+?-+--	23741	40	0	577785	869	0	909	0.27466688652901416
Susceptibility	ENSG00000120457	KCNJ5	11	128891356	Susceptibility.M3.MAF_1.perc	reference	54.9	0.06426	0.2225698	0.4221225	0.598	0.3911738	+?+-+-	25291	157	0	575827	3084	0	3241	0.911707099988953
Susceptibility	ENSG00000183196	CHST6	16	75472052	Susceptibility.M3.MAF_1.perc	reference	0	0.8348	0.0618346	0.1172749	0.598	0	+?+--+	26699	94	1	589616	1970	0	2066	0.9859555784898242
Severe	ENSG00000111962	UST	6	148747030	Severe.M4.MAF_0.1.perc	reference	0	0.9997	0.1381542	0.2619999	0.598	0	+++--+	4883	22	0	570489	2352	1	2376	0.38868267981941645
Severe	ENSG00000197971	MBP	18	76978827	Severe.M4.MAF_0.1.perc	reference	0	0.8962	0.1305422	0.247592	0.598	0	?++-?+	4292	19	0	567800	3023	1	3044	0.552661406804912
Hospitalized	ENSG00000162552	WNT4	1	22117313	Hospitalized.M4.MAF_0.1.perc	reference	0	0.4789	-0.1066231	0.2021866	0.598	0	?-+--+	11572	34	0	579790	2179	1	2215	0.8880060121205524
Hospitalized	ENSG00000119042	SATB2	2	199269500	Hospitalized.M4.MAF_0.1.perc	reference	0	0.6592	0.1391759	0.2639453	0.598	0	?+----	10744	22	0	566768	1138	0	1160	0.12660341143239762
Hospitalized	ENSG00000187260	WDR86	7	151375909	Hospitalized.M4.MAF_0.1.perc	reference	0	0.4484	-0.0664089	0.1259558	0.598	0	?----+	12124	80	0	583311	5477	2	5561	0.6640644828265727
Hospitalized	ENSG00000104763	ASAH1	8	18055992	Hospitalized.M4.MAF_0.1.perc	reference	0	0.4079	0.0803241	0.1523218	0.598	0	?+-+--	11971	63	0	582845	3675	2	3742	0.5789924020489438
Hospitalized	ENSG00000135452	TSPAN31	12	57738013	Hospitalized.M4.MAF_0.1.perc	reference	0	0.9734	0.170608	0.3235392	0.598	0	?+--+-	11645	15	0	582407	801	0	816	0.5858563367742108
Hospitalized	ENSG00000132965	ALOX5AP	13	30713478	Hospitalized.M4.MAF_0.1.perc	reference	0	0.8556	-0.1225933	0.2324997	0.598	0	-----+	9796	23	0	568036	1554	0	1577	0.8144183097580009
Susceptibility	ENSG00000114631	PODXL2	3	127629185	Susceptibility.M4.MAF_0.1.perc	reference	40.4	0.1516	-0.1418374	0.2689649	0.598	0.1352644	+?---+	26645	128	0	590244	3062	0	3190	0.6228806635391979
Severe	ENSG00000142621	FHAD1	1	15247272	Severe.M4.MAF_1.perc	reference	0	0.7726	-0.053412	0.1012883	0.598	0	?--+--	4333	133	0	566815	19204	24	19385	0.23578878321433364
Severe	ENSG00000162526	TSSK3	1	32351521	Severe.M4.MAF_1.perc	reference	35.2	0.1864	0.156589	0.2970154	0.598	0.1468066	?++--+	4521	41	0	568430	3486	4	3535	0.7934036996258279
Severe	ENSG00000136928	GABBR2	9	98288109	Severe.M4.MAF_1.perc	reference	0	0.4811	-0.1181699	0.2240827	0.598	0	--+---	4560	25	0	568222	3148	0	3173	0.9924921628563534
Severe	ENSG00000149532	CPSF7	11	61402641	Severe.M4.MAF_1.perc	reference	0	0.7222	0.1306021	0.2477098	0.598	0	-++---	4442	21	0	564648	2695	3	2722	0.5614238143101915
Hospitalized	ENSG00000105889	STEAP1B	7	22419444	Hospitalized.M4.MAF_1.perc	reference	2.4	0.4008	0.0775106	0.1470053	0.598	0.0106049	-+++--	10005	109	0	584075	6460	7	6583	0.721267414160918
Hospitalized	ENSG00000278259	MYO19	17	36495636	Hospitalized.M4.MAF_1.perc	reference	0	0.6099	-0.0368478	0.0698864	0.598	0	?---++	11927	290	0	583124	16563	11	16875	0.376455924232469
Hospitalized	ENSG00000147155	EBP	23	48521799	Hospitalized.M4.MAF_1.perc	reference	43.3	0.133	0.3235751	0.6135963	0.598	0.7187261	?-+---	9477	5	4	525340	98	41	193	0.5824272808038327
Susceptibility	ENSG00000162897	FCAMR	1	206957965	Susceptibility.M4.MAF_1.perc	reference	0	0.8105	-0.0171815	0.0325863	0.598	0	+---+-	27945	1072	2	596171	26861	69	28075	0.23365170980429487
Susceptibility	ENSG00000275572	GRIFIN	7	2474844	Susceptibility.M4.MAF_1.perc	reference	0	0.7637	-0.0591625	0.1122151	0.598	0	+?---+	20346	87	0	478647	2192	4	2287	0.13443638859659704
Susceptibility	ENSG00000093000	NUP50	22	45163925	Susceptibility.M4.MAF_1.perc	reference	0	0.9835	-0.039959	0.0757807	0.598	0	+?--+-	27116	190	0	591855	4606	2	4800	0.7784479616309115
Severe	ENSG00000129810	SGO1	3	20160593	Severe.M1.MAF_0.1.perc	reference	0	0.9445	0.2637049	0.5002772	0.5981	0	?++-+-	4311	5	0	568761	555	0	560	0.8384493170230608
Severe	ENSG00000198354	DCAF12L2	23	126163499	Severe.M1.MAF_0.1.perc	reference	0	0.9793	-0.6463799	1.2260825	0.5981	0	?--???	1638	0	0	510413	39	22	83	0.5407524971599676
Hospitalized	ENSG00000145293	ENOPH1	4	82430590	Hospitalized.M1.MAF_0.1.perc	reference	0	0.9996	-0.4308506	0.8173121	0.5981	0	?--+--	7604	2	0	555500	98	0	100	0.31033870755348414
Severe	ENSG00000198354	DCAF12L2	23	126163499	Severe.M1.MAF_1.perc	reference	0	0.9793	-0.6463799	1.2260825	0.5981	0	?--???	1638	0	0	510413	39	22	83	0.5407524971599676
Susceptibility	ENSG00000111886	GABRR2	6	89254464	Susceptibility.M1.MAF_1.perc	reference	0	0.8656	-0.1369532	0.2597943	0.5981	0	+?----	24736	14	0	587145	403	0	417	0.4179378120649429
Susceptibility	ENSG00000254505	CHMP4A	14	24209615	Susceptibility.M1.MAF_1.perc	reference	0	0.9507	-0.045882	0.087029	0.5981	0	-?---+	25428	136	0	590563	3540	10	3696	0.9432869980115541
Severe	ENSG00000231389	HLA-DPA1	6	33064569	Severe.M3.MAF_0.1.perc	reference	0	0.9996	-0.4212978	0.7991301	0.5981	0	?---?-	1928	1	0	561542	300	0	301	0.47137018841176276
Hospitalized	ENSG00000254858	MPV17L2	19	18193218	Hospitalized.M3.MAF_0.1.perc	reference	0	0.4931	-0.2491129	0.4726249	0.5981	0	?-+--+	10531	8	0	567083	126	0	134	0.5039618930081118
Severe	ENSG00000187180	LCE2C	1	152675295	Severe.M3.MAF_1.perc	reference	80.3	0.02427	1.0227285	1.9400946	0.5981	6.0510185	?-+???	2298	1	0	554615	124	0	125	0.6881615241055461
Severe	ENSG00000179097	HTR1F	3	87792706	Severe.M3.MAF_1.perc	reference	0	0.742	0.1188917	0.2255664	0.5981	0	?+++?-	4150	7	0	564082	748	0	755	0.7474888226690065
Susceptibility	ENSG00000197273	GUCA2A	1	42162690	Susceptibility.M3.MAF_1.perc	reference	0	0.8768	-0.0454525	0.0862347	0.5981	0	-?-+--	26980	142	0	591298	3462	4	3612	0.6175101036559445
Susceptibility	ENSG00000274750	H3C6	6	26224199	Susceptibility.M3.MAF_1.perc	reference	0	0.8746	-0.1368688	0.2596337	0.5981	0	+?----	22960	15	0	573868	278	0	293	0.9124433824279383
Susceptibility	ENSG00000075142	SRI	7	88205115	Susceptibility.M3.MAF_1.perc	reference	0	0.4721	0.099601	0.188961	0.5981	0	+?-+-+	25187	38	0	574796	663	0	701	0.6021462702955498
Susceptibility	ENSG00000103363	ELOB	16	2771414	Susceptibility.M3.MAF_1.perc	reference	0	0.7349	-0.139979	0.2655524	0.5981	0	-?---+	25220	16	0	588872	327	0	343	0.05547411213738864
Susceptibility	ENSG00000221887	HMSD	18	63949301	Susceptibility.M3.MAF_1.perc	reference	0	0.7392	0.10776670000000001	0.2044134	0.5981	0	-?+--+	23943	28	0	576197	440	1	470	0.23813792180066493
Susceptibility	ENSG00000197933	ZNF823	19	11721265	Susceptibility.M3.MAF_1.perc	reference	0	0.9205	-0.131506	0.249503	0.5981	0	-?---+	25321	18	0	584027	376	0	394	0.9871770133707036
Severe	ENSG00000182768	NGRN	15	90265659	Severe.M4.MAF_0.1.perc	reference	0	0.8406	0.1602413	0.3039575	0.5981	0	++-++-	4197	19	0	563529	1268	0	1287	0.2986306912138865
Severe	ENSG00000172175	MALT1	18	58671465	Severe.M4.MAF_0.1.perc	reference	41.3	0.1298	0.3032404	0.5753257	0.5981	0.6945803	+-+-+-	4880	22	0	570476	3548	3	3576	0.539479097712931
Severe	ENSG00000159871	LYPD5	19	43785874	Severe.M4.MAF_0.1.perc	reference	30.3	0.2192	0.3173189	0.6019934	0.5981	0.5583857	?-++-+	4305	12	0	568208	1158	0	1170	0.5314081652984619
Hospitalized	ENSG00000153815	CMIP	16	81444808	Hospitalized.M4.MAF_0.1.perc	reference	22.3	0.2724	0.1597758	0.3030845	0.5981	0.125785	?++-+-	11103	88	0	579618	4260	2	4352	0.5843188486941865
Hospitalized	ENSG00000147168	IL2RG	23	71107404	Hospitalized.M4.MAF_0.1.perc	reference	0	0.9903	-0.2366394	0.4489708	0.5981	0	?-----	8895	3	2	522042	181	67	322	0.7813812772109471
Susceptibility	ENSG00000171729	TMEM51	1	15152532	Susceptibility.M4.MAF_0.1.perc	reference	15.8	0.3138	-0.1234501	0.2341909	0.5981	0.0632191	+?----	24647	65	0	578035	2041	0	2106	0.4497127491601403
Susceptibility	ENSG00000154114	TBCEL	11	121024072	Susceptibility.M4.MAF_0.1.perc	reference	28	0.2352	0.1686942	0.3200565	0.5981	0.1616751	+?-++-	26206	104	0	579767	2384	1	2490	0.5347552159183143
Susceptibility	ENSG00000025423	HSD17B6	12	56752161	Susceptibility.M4.MAF_0.1.perc	reference	0	0.8933	0.054033	0.1025039	0.5981	0	-?++--	25334	114	0	577472	2455	0	2569	0.904203807606641
Severe	ENSG00000139193	CD27	12	6444955	Severe.M4.MAF_1.perc	reference	0	0.9825	-0.2597021	0.4926327	0.5981	0	?-++?-	4091	7	0	564399	1420	0	1427	0.4766525855626823
Severe	ENSG00000212724	KRTAP2-3	17	41059240	Severe.M4.MAF_1.perc	reference	58.3	0.06584	0.4526644	0.8587972	0.5981	1.4059136	?+--?+	3699	7	1	561239	862	3	877	0.016992427706276667
Hospitalized	ENSG00000137440	FGFBP1	4	15935577	Hospitalized.M4.MAF_1.perc	reference	0	0.5175	-0.0795759	0.1509546	0.5981	0	?-+++-	11215	57	0	568916	3664	7	3735	0.04249772563139377
Susceptibility	ENSG00000172071	EIF2AK3	2	88556741	Susceptibility.M4.MAF_1.perc	reference	0	0.6597	-0.0249745	0.0473777	0.5981	0	+-----	27821	504	1	595676	11848	23	12400	0.8765769511551512
Susceptibility	ENSG00000166925	TSC22D4	7	100463359	Susceptibility.M4.MAF_1.perc	reference	0	0.891	-0.0232466	0.0440994	0.5981	0	------	27800	573	2	596145	13877	36	14526	0.7985857912917825
Susceptibility	ENSG00000130433	CACNG6	19	53991637	Susceptibility.M4.MAF_1.perc	reference	0	0.7611	0.05587	0.1060001	0.5981	0	-?+---	25786	104	0	589165	2129	5	2243	0.3742930747814315
Susceptibility	ENSG00000125520	SLC2A4RG	20	63739776	Susceptibility.M4.MAF_1.perc	reference	0	0.6497	0.0309721	0.0587579	0.5981	0	+?+--+	27126	334	0	591861	7802	6	8148	0.7240697986072988
Severe	ENSG00000114859	CLCN2	3	184346185	Severe.M1.MAF_0.1.perc	reference	0	0.993	0.2607757	0.4948883	0.5982	0	?++---	4379	6	0	568138	683	0	689	0.4877494717273617
Severe	ENSG00000109586	GALNT7	4	173168811	Severe.M1.MAF_0.1.perc	reference	0	0.9943	0.3857229	0.7319875	0.5982	0	?+-?--	4057	2	0	566623	255	0	257	0.301207667938727
Severe	ENSG00000205581	HMGN1	21	39342315	Severe.M1.MAF_0.1.perc	reference	0	0.9998	-0.5884538	1.1166476	0.5982	0	?--?--	3686	0	0	562232	104	0	104	0.7148212477136473
Hospitalized	ENSG00000162688	AGL	1	99850361	Hospitalized.M1.MAF_0.1.perc	reference	57.1	0.05355	0.2975334	0.5645883	0.5982	0.7900646	?+-+-+	11808	39	0	582343	1531	0	1570	0.6801547619201046
Susceptibility	ENSG00000168502	MTCL1	18	8705661	Susceptibility.M1.MAF_0.1.perc	reference	0	0.9423	-0.1132585	0.2149346	0.5982	0	-?----	24783	28	0	580394	579	0	607	0.6817346297656489
Susceptibility	ENSG00000212933	KRTAP12-4	21	44654213	Susceptibility.M1.MAF_0.1.perc	reference	0	0.9285	-0.3234461	0.6137037	0.5982	0	-?+---	23027	2	0	543718	67	0	69	0.5133689730304507
Severe	ENSG00000109586	GALNT7	4	173168811	Severe.M1.MAF_1.perc	reference	0	0.9943	0.3857229	0.7319875	0.5982	0	?+-?--	4057	2	0	566623	255	0	257	0.301207667938727
Severe	ENSG00000149646	CNBD2	20	35954564	Severe.M1.MAF_1.perc	reference	0	0.593	-0.1766271	0.335181	0.5982	0	?-+-+-	4748	11	0	569852	1274	1	1287	0.8409867007489564
Severe	ENSG00000205581	HMGN1	21	39342315	Severe.M1.MAF_1.perc	reference	0	0.9998	-0.5884538	1.1166476	0.5982	0	?--?--	3686	0	0	562232	104	0	104	0.7148212477136473
Hospitalized	ENSG00000143036	SLC44A3	1	94820342	Hospitalized.M1.MAF_1.perc	reference	35.5	0.1843	-0.2403657	0.4561281	0.5982	0.3462894	?-+-++	11624	19	0	582061	873	1	894	0.044773484423626275
Hospitalized	ENSG00000183251	OR51B4	11	5301014	Hospitalized.M1.MAF_1.perc	reference	0	0.9809	-0.2813722	0.5339087	0.5982	0	?--+?-	6221	6	0	550504	258	1	266	0.6381652771947375
Hospitalized	ENSG00000129450	SIGLEC9	19	51124906	Hospitalized.M1.MAF_1.perc	reference	0	0.5231	0.1825111	0.3463617	0.5982	0	?++-++	10651	15	0	578426	713	0	728	0.5927177244719715
Susceptibility	ENSG00000183291	SELENOF	1	86862445	Susceptibility.M1.MAF_1.perc	reference	0	0.9507	-0.1851523	0.3513137	0.5982	0	-?----	22459	8	0	542022	145	3	159	0.861190317506318
Susceptibility	ENSG00000139445	FOXN4	12	109277978	Susceptibility.M1.MAF_1.perc	reference	33.1	0.2138	-0.2665177	0.5057858	0.5982	0.3696144	+?---?	22602	15	0	570806	487	0	502	0.11181828781597257
Susceptibility	ENSG00000168502	MTCL1	18	8705661	Susceptibility.M1.MAF_1.perc	reference	0	0.9423	-0.1132585	0.2149346	0.5982	0	-?----	24783	28	0	580394	579	0	607	0.6817346297656489
Susceptibility	ENSG00000130158	DOCK6	19	11199295	Susceptibility.M1.MAF_1.perc	reference	0	0.8132	0.0638266	0.1211141	0.5982	0	+?+---	27126	86	0	591861	1704	1	1792	0.19328822502690113
Severe	ENSG00000070601	FRMPD1	9	37650954	Severe.M3.MAF_0.1.perc	reference	54.7	0.05056	-0.3476318	0.659612	0.5982	1.2497133	--+--+	4773	33	0	569184	3451	1	3486	0.7454936262606694
Hospitalized	ENSG00000159200	RCAN1	21	34513142	Hospitalized.M3.MAF_0.1.perc	reference	0	0.7514	0.2276539	0.4319493	0.5982	0	?+----	7715	10	0	563222	463	0	473	0.9355453430694891
Susceptibility	ENSG00000186335	SLC36A2	5	151314972	Susceptibility.M3.MAF_0.1.perc	reference	51.1	0.08496	-0.1835369	0.3482492	0.5982	0.2664275	+?----	27324	108	0	591874	2412	0	2520	0.9615025035995006
Susceptibility	ENSG00000139155	SLCO1C1	12	20695332	Susceptibility.M3.MAF_0.1.perc	reference	28.9	0.2288	-0.1394254	0.2645998	0.5982	0.1088801	+?-+--	26407	76	0	579590	2005	0	2081	0.7997391903335292
Severe	ENSG00000149021	SCGB1A1	11	62405103	Severe.M3.MAF_1.perc	reference	49.6	0.1139	0.5190668	0.9850542	0.5982	1.7359827	?-++?-	2491	3	0	562348	187	0	190	0.7735685224504871
Severe	ENSG00000137841	PLCB2	15	40278176	Severe.M3.MAF_1.perc	reference	0	0.5999	-0.1022776	0.1940813	0.5982	0	+--++-	4888	36	0	570400	6909	7	6959	0.804424894772467
Severe	ENSG00000125965	GDF5	20	35433347	Severe.M3.MAF_1.perc	reference	0	0.4411	0.255976	0.4857339	0.5982	0	+-+-+-	4295	5	0	564011	587	0	592	0.8420580568878591
Hospitalized	ENSG00000114993	RTKN	2	74425835	Hospitalized.M3.MAF_1.perc	reference	0	0.9202	-0.088727	0.1683685	0.5982	0	---+--	12061	48	0	576064	2870	1	2920	0.7889853647987082
Susceptibility	ENSG00000130005	GAMT	19	1397026	Susceptibility.M3.MAF_1.perc	reference	0	0.9058	0.0333563	0.0632977	0.5982	0	+?+---	26194	280	0	588532	6893	14	7201	0.9036349418955147
Severe	ENSG00000197385	ZNF860	3	31981750	Severe.M4.MAF_0.1.perc	reference	0	0.6566	-0.1157246	0.2195956	0.5982	0	+-+--+	4762	28	0	568956	3346	8	3390	0.7283445543674352
Severe	ENSG00000133958	UNC79	14	93333219	Severe.M4.MAF_0.1.perc	reference	30.7	0.2055	0.1709809	0.3244678	0.5982	0.1767012	-+++--	4822	87	0	570320	9687	7	9788	0.3814479250869629
Severe	ENSG00000149600	COMMD7	20	32702699	Severe.M4.MAF_0.1.perc	reference	0	0.9183	-0.192828	0.3658734	0.5982	0	--+---	4638	11	0	569175	1293	1	1306	0.6683919909791867
Severe	ENSG00000101342	TLDC2	20	36876121	Severe.M4.MAF_0.1.perc	reference	0	0.7447	0.1812293	0.3438527	0.5982	0	+++--+	4530	17	0	565103	1386	0	1403	0.30603068336747086
Susceptibility	ENSG00000228716	DHFR	5	80626226	Susceptibility.M4.MAF_0.1.perc	reference	0	0.8209	-0.0927785	0.1760632	0.5982	0	-?----	24975	36	0	588307	803	0	839	0.3328947905841996
Susceptibility	ENSG00000253626	EIF5AL1	10	79512533	Susceptibility.M4.MAF_0.1.perc	reference	3.9	0.3915	-0.0907677	0.1722176	0.5982	0.0148791	++----	24290	53	0	577200	1321	1	1376	0.7902388065339376
Susceptibility	ENSG00000188735	TMEM120B	12	121712752	Susceptibility.M4.MAF_0.1.perc	reference	31.2	0.2133	-0.118225	0.2243308	0.5982	0.0786127	-?+--+	26661	113	0	590981	2490	4	2611	0.5548176908973653
Susceptibility	ENSG00000091583	APOH	17	66212033	Susceptibility.M4.MAF_0.1.perc	reference	0	0.619	0.0586113	0.1112085	0.5982	0	+?+--+	26039	97	0	576919	2111	1	2210	0.657238312521878
Severe	ENSG00000168288	MMADHC	2	149569637	Severe.M4.MAF_1.perc	reference	0	0.4546	-0.0863021	0.1637452	0.5982	0	?--+?+	4338	47	0	565712	4409	2	4460	0.3904498262227516
Severe	ENSG00000132182	NUP210	3	13316235	Severe.M4.MAF_1.perc	reference	0	0.7013	-0.0442972	0.0840662	0.5982	0	+-+-+-	4973	206	0	570702	32020	68	32362	0.27897211193267657
Severe	ENSG00000039123	MTREX	5	55307989	Severe.M4.MAF_1.perc	reference	0	0.8184	-0.0725409	0.137646	0.5982	0	------	4973	71	0	570702	10866	18	10973	0.6211599012604474
Severe	ENSG00000122547	EEPD1	7	36153254	Severe.M4.MAF_1.perc	reference	0	0.7165	0.0720771	0.1367557	0.5982	0	-++-+-	4851	80	0	568154	11685	32	11829	0.7770570604855052
Severe	ENSG00000152926	ZNF117	7	64971772	Severe.M4.MAF_1.perc	reference	0	0.9278	0.073941	0.140301	0.5982	0	-++++-	4918	76	0	570506	7506	5	7592	0.2002497436953551
Severe	ENSG00000131264	CDX4	23	73447254	Severe.M4.MAF_1.perc	reference	0	0.9445	0.1685502	0.3198166	0.5982	0	++-??-	3999	3	7	521766	201	96	410	0.4602126509867374
Hospitalized	ENSG00000188811	NHLRC3	13	39038306	Hospitalized.M4.MAF_1.perc	reference	0	0.5326	0.0455649	0.0864527	0.5982	0	?+++--	11150	194	1	579806	11336	20	11572	0.5294260576128034
Severe	ENSG00000167194	C16orf92	16	30023198	Severe.M1.MAF_0.1.perc	reference	0	0.9199	0.6984319	1.3257918	0.5983	0	?+-?--	2446	1	0	552094	81	0	82	0.9071982717923481
Hospitalized	ENSG00000007341	ST7L	1	112523514	Hospitalized.M1.MAF_0.1.perc	reference	66.4	0.01798	-0.4753698	0.902334	0.5983	2.3559132	?----+	9425	9	0	578205	479	1	490	0.915414492042649
Hospitalized	ENSG00000177595	PIDD1	11	799179	Hospitalized.M1.MAF_0.1.perc	reference	0	0.4131	-0.1834712	0.3482324	0.5983	0	?-+---	8785	9	0	578395	658	0	667	0.5439938577877707
Hospitalized	ENSG00000173928	SWSAP1	19	11374666	Hospitalized.M1.MAF_0.1.perc	reference	0	0.6718	0.1473962	0.2798055	0.5983	0	?+--?-	6001	15	0	572767	1237	0	1252	0.2556108010015036
Severe	ENSG00000170801	HTRA3	4	8269754	Severe.M1.MAF_1.perc	reference	0	0.9963	-0.4097247	0.7777533	0.5983	0	?-----	2819	1	0	566996	221	0	222	0.6946703209541162
Hospitalized	ENSG00000134262	AP4B1	1	113894194	Hospitalized.M1.MAF_1.perc	reference	0	0.5433	-0.1963648	0.3726964	0.5983	0	?-+-+-	10911	9	0	581527	439	0	448	0.7387588748359981
Hospitalized	ENSG00000197417	SHPK	17	3608240	Hospitalized.M1.MAF_1.perc	reference	0	0.4462	-0.1120628	0.2127044	0.5983	0	?-++++	11697	28	0	582055	1745	2	1777	0.008342481201661972
Susceptibility	ENSG00000116171	SCP2	1	52927276	Susceptibility.M1.MAF_1.perc	reference	70.7	0.008529	0.5808252	1.1025345	0.5983	3.3126838	+?----	24804	18	0	584813	344	0	362	0.7806540608569392
Susceptibility	ENSG00000128052	KDR	4	55078481	Susceptibility.M1.MAF_1.perc	reference	0	0.5902	-0.2218687	0.4211271	0.5983	0	-?--?+	21992	5	0	559911	137	0	142	0.5819710694403997
Severe	ENSG00000188393	CLEC2A	12	9898673	Severe.M3.MAF_0.1.perc	reference	22.3	0.2766	0.447924	0.8500992	0.5983	0.7559404	?-+?+-	3575	3	0	565245	424	0	427	0.8477946437239867
Severe	ENSG00000077721	UBE2A	23	119574536	Severe.M3.MAF_0.1.perc	reference	0	1	-0.9109773	1.7291769	0.5983	0	?-????	1579	0	0	502299	26	12	50	0.8908642611443622
Hospitalized	ENSG00000075914	EXOSC7	3	44975241	Hospitalized.M3.MAF_0.1.perc	reference	40.6	0.1504	0.3663395	0.6952981	0.5983	0.8483377	?-+-+-	10614	14	0	568412	929	0	943	0.18724645129788214
Hospitalized	ENSG00000168056	LTBP3	11	65538559	Hospitalized.M3.MAF_0.1.perc	reference	16	0.3128	0.1726221	0.3276757	0.5983	0.1248226	?++++-	10677	52	0	582294	3455	2	3511	0.19649756137243204
Hospitalized	ENSG00000139988	RDH12	14	67701886	Hospitalized.M3.MAF_0.1.perc	reference	0	0.7077	0.1276176	0.2422166	0.5983	0	?++---	9910	23	0	579922	1456	0	1479	0.6166325761601829
Hospitalized	ENSG00000073350	LLGL2	17	75525080	Hospitalized.M3.MAF_0.1.perc	reference	23	0.2681	-0.1223598	0.2322341	0.5983	0.0703878	?-+---	12064	68	0	583218	4119	2	4191	0.9300132421038412
Susceptibility	ENSG00000163273	NPPC	2	231921809	Susceptibility.M3.MAF_0.1.perc	reference	25.9	0.2453	0.3931322	0.7462468	0.5983	0.462688	??+-??	21861	5	0	560656	79	0	84	0.10645853805221045
Susceptibility	ENSG00000171970	ZNF57	19	2900898	Susceptibility.M3.MAF_0.1.perc	reference	0	0.9752	0.1160633	0.2202822	0.5983	0	--+-+-	26139	27	0	594105	515	0	542	0.3960428290814379
Severe	ENSG00000170779	CDCA4	14	105009573	Severe.M3.MAF_1.perc	reference	0	0.8988	0.3864594	0.7334375	0.5983	0	+--+?-	3709	5	0	561102	196	1	203	0.7794662439210563
Severe	ENSG00000077721	UBE2A	23	119574536	Severe.M3.MAF_1.perc	reference	0	1	-0.9109773	1.7291769	0.5983	0	?-????	1579	0	0	502299	26	12	50	0.8908642611443622
Hospitalized	ENSG00000145386	CCNA2	4	121816444	Hospitalized.M3.MAF_1.perc	reference	0	0.9411	-0.3223055	0.6116819	0.5983	0	?-+-+-	8556	5	0	523472	190	0	195	0.6165527587060893
Susceptibility	ENSG00000163273	NPPC	2	231921809	Susceptibility.M3.MAF_1.perc	reference	25.9	0.2453	0.3931322	0.7462468	0.5983	0.462688	??+-??	21861	5	0	560656	79	0	84	0.10645853805221045
Susceptibility	ENSG00000113569	NUP155	5	37288137	Susceptibility.M3.MAF_1.perc	reference	0	0.7815	-0.0416752	0.0791067	0.5983	0	-?----	26578	173	0	589971	4089	0	4262	0.9260759093638402
Susceptibility	ENSG00000064419	TNPO3	7	128954180	Susceptibility.M3.MAF_1.perc	reference	32.3	0.2062	0.1990731	0.3779004	0.5983	0.2319288	+?----	24713	54	0	576129	1142	1	1198	0.49609246998773016
Susceptibility	ENSG00000196876	SCN8A	12	51590266	Susceptibility.M3.MAF_1.perc	reference	4.1	0.3836	-0.0918624	0.1743846	0.5983	0.0177091	-?-++-	26223	72	0	579505	1566	0	1638	0.8705412655505873
Severe	ENSG00000077080	ACTL6B	7	100643097	Severe.M4.MAF_0.1.perc	reference	55.4	0.08135	0.6040898	1.1464794	0.5983	2.7593907	?-+?+-	4095	5	0	567040	957	0	962	0.3868753847437091
Severe	ENSG00000161992	PRR35	16	560394	Severe.M4.MAF_0.1.perc	reference	0	0.8842	0.1066751	0.2025042	0.5983	0	-++-?+	4391	33	0	565422	4448	3	4487	0.42387909241375676
Hospitalized	ENSG00000163539	CLASP2	3	33496245	Hospitalized.M4.MAF_0.1.perc	reference	24.9	0.2555	0.1121076	0.212765	0.5983	0.0630303	?+-+-+	11926	128	1	580752	6137	2	6271	0.6083061485598771
Hospitalized	ENSG00000163293	NIPAL1	4	47914142	Hospitalized.M4.MAF_0.1.perc	reference	0	0.8128	-0.134981	0.2561761	0.5983	0	?+----	10052	23	0	580120	1165	0	1188	0.0738748989837315
Hospitalized	ENSG00000148344	PTGES	9	129738331	Hospitalized.M4.MAF_0.1.perc	reference	0	0.9835	0.1813922	0.3443241	0.5983	0	?++--+	10308	16	0	564016	608	0	624	0.927999830248962
Hospitalized	ENSG00000172927	MYEOV	11	69294151	Hospitalized.M4.MAF_0.1.perc	reference	0	0.4445	0.1258761	0.2389339	0.5983	0	?-++?+	10364	31	0	575955	1646	1	1679	0.6665461727542995
Hospitalized	ENSG00000137507	LRRC32	11	76657524	Hospitalized.M4.MAF_0.1.perc	reference	14	0.3251	-0.1205127	0.2287321	0.5983	0.0528396	?+-+--	10875	75	0	565267	4388	0	4463	0.49955331021745614
Susceptibility	ENSG00000163017	ACTG2	2	73892314	Susceptibility.M4.MAF_0.1.perc	reference	0	0.4674	0.0883499	0.1676898	0.5983	0	+?++--	24195	43	0	583433	932	0	975	0.4646059504681307
Susceptibility	ENSG00000187837	H1-2	6	26055740	Susceptibility.M4.MAF_0.1.perc	reference	7.3	0.3653	-0.055582	0.1055019	0.5983	0.0079054	-?--+-	26529	196	0	580634	4780	2	4980	0.588478648192416
Susceptibility	ENSG00000165164	CFAP47	23	35919734	Susceptibility.M4.MAF_0.1.perc	reference	0	0.9745	0.048362	0.0917895	0.5983	0	+++++-	24726	75	12	536523	1287	405	2196	0.7489179923554705
Severe	ENSG00000133816	MICAL2	11	12094008	Severe.M4.MAF_1.perc	reference	13.9	0.3252	0.0703743	0.133563	0.5983	0.0202444	+-++-+	4906	266	4	570620	25119	70	25533	0.9160206348728663
Hospitalized	ENSG00000077044	DGKD	2	233354494	Hospitalized.M4.MAF_1.perc	reference	0	0.8611	-0.04717	0.0895431	0.5983	0	---+--	12085	198	0	588127	10219	6	10429	0.8417143351216968
Hospitalized	ENSG00000170876	TMEM43	3	14125015	Hospitalized.M4.MAF_1.perc	reference	0	0.5594	-0.063054	0.11967	0.5983	0	-----+	11684	111	1	586424	5366	8	5495	0.3161485503529441
Susceptibility	ENSG00000225828	FAM229A	1	32361270	Susceptibility.M4.MAF_1.perc	reference	1.3	0.3857	0.1126289	0.213779	0.5983	0.0047688	+?+--?	18571	29	0	471902	656	0	685	0.3268248847919023
Susceptibility	ENSG00000181761	OR8H3	11	56122373	Susceptibility.M4.MAF_1.perc	reference	0	0.6928	0.0671965	0.1275427	0.5983	0	+?+---	24604	78	0	577848	1574	0	1652	0.8874245520652131
Susceptibility	ENSG00000100726	TELO2	16	1493344	Susceptibility.M4.MAF_1.perc	reference	12.2	0.3363	-0.0351356	0.0666929	0.5983	0.0039503	+?+---	27268	563	0	591872	12847	12	13434	0.8227969090180624
Severe	ENSG00000120370	GORAB	1	170532131	Severe.M1.MAF_0.1.perc	reference	0	0.6921	-0.291988	0.5543674	0.5984	0	?-+?--	4312	5	0	568326	416	0	421	0.5259994326730348
Hospitalized	ENSG00000064393	HIPK2	7	139561570	Hospitalized.M1.MAF_0.1.perc	reference	0	0.9914	-0.3097961	0.5882157	0.5984	0	?---?-	7713	3	0	559350	280	0	283	0.5322182959514415
Susceptibility	ENSG00000182551	ADI1	2	3497366	Susceptibility.M1.MAF_0.1.perc	reference	0	0.9257	-0.1753639	0.3329297	0.5984	0	+?----	24858	10	0	577443	202	1	214	0.38491311069185274
Susceptibility	ENSG00000171476	HOPX	4	56647988	Susceptibility.M1.MAF_0.1.perc	reference	0	0.9879	0.187874	0.3566669	0.5984	0	-?++--	22799	10	0	573221	221	0	231	0.41043746716107865
Susceptibility	ENSG00000204560	DHX16	6	30653119	Susceptibility.M1.MAF_0.1.perc	reference	0	0.6434	-0.0998378	0.1895294	0.5984	0	-?----	25263	28	0	588948	711	0	739	0.7674076389185254
Susceptibility	ENSG00000129315	CCNT1	12	48688458	Susceptibility.M1.MAF_0.1.perc	reference	0	0.8483	-0.2080311	0.3949564	0.5984	0	??--?+	22156	6	0	562786	173	0	179	0.8313954891785408
Severe	ENSG00000120370	GORAB	1	170532131	Severe.M1.MAF_1.perc	reference	0	0.6921	-0.291988	0.5543674	0.5984	0	?-+?--	4312	5	0	568326	416	0	421	0.5259994326730348
Severe	ENSG00000198722	UNC13B	9	35161992	Severe.M1.MAF_1.perc	reference	0	0.9932	-0.1805827	0.3428612	0.5984	0	------	4828	20	0	568023	906	1	928	0.7694944532035728
Hospitalized	ENSG00000064393	HIPK2	7	139561570	Hospitalized.M1.MAF_1.perc	reference	0	0.9914	-0.3097961	0.5882157	0.5984	0	?---?-	7713	3	0	559350	280	0	283	0.5322182959514415
Hospitalized	ENSG00000166800	LDHAL6A	11	18455824	Hospitalized.M1.MAF_1.perc	reference	0	0.9373	-0.0949705	0.1803132	0.5984	0	?-+---	11924	40	1	582656	2711	5	2763	0.622790757268044
Susceptibility	ENSG00000147378	FATE1	23	151716035	Susceptibility.M1.MAF_1.perc	reference	0	0.7115	0.2253414	0.4278208	0.5984	0	-?+-?+	22023	2	1	523436	32	11	58	0.7539719747291278
Severe	ENSG00000156675	RAB11FIP1	8	37858618	Severe.M3.MAF_0.1.perc	reference	44.7	0.1072	0.2818543	0.5350757	0.5984	0.6857682	+-++-+	4958	19	0	570549	1706	2	1729	0.584238753514907
Severe	ENSG00000090054	SPTLC1	9	92000087	Severe.M3.MAF_0.1.perc	reference	0	0.9976	0.1974281	0.3747888	0.5984	0	?+--+-	4354	10	0	567925	1164	0	1174	0.5251518278785046
Susceptibility	ENSG00000179914	ITLN1	1	160876540	Susceptibility.M3.MAF_0.1.perc	reference	42.4	0.1389	-0.2401126	0.4558916	0.5984	0.4081325	-?+-+-	27033	51	0	591487	1123	0	1174	0.6400173779299476
Susceptibility	ENSG00000183354	KIAA2026	9	5881596	Susceptibility.M3.MAF_0.1.perc	reference	25.3	0.2529	0.1567266	0.2975592	0.5984	0.1268412	-?-+++	26529	58	1	580636	1274	1	1336	0.689634067845604
Susceptibility	ENSG00000046604	DSG2	18	31498177	Susceptibility.M3.MAF_0.1.perc	reference	19	0.2937	-0.1235207	0.2344961	0.5984	0.0652926	-?-+--	27126	62	0	591861	1462	0	1524	0.5794396762927634
Susceptibility	ENSG00000100099	HPS4	22	26443423	Susceptibility.M3.MAF_0.1.perc	reference	0	0.6035	-0.0607957	0.115432	0.5984	0	-?---+	26973	79	0	588845	1966	2	2049	0.006346329433468981
Severe	ENSG00000164853	UNCX	7	1232872	Severe.M3.MAF_1.perc	reference	0	0.9525	0.344021	0.6530821	0.5984	0	?++-?-	3590	2	0	553212	101	0	103	0.2351333224753926
Severe	ENSG00000267796	LIN37	19	35748361	Severe.M3.MAF_1.perc	reference	42.2	0.1583	0.4521748	0.8585113	0.5984	1.1941465	?-+?--	4256	32	0	565266	5199	9	5249	0.6482316076367179
Hospitalized	ENSG00000141696	P3H4	17	41801947	Hospitalized.M4.MAF_0.1.perc	reference	0	0.4643	-0.0910503	0.172866	0.5984	0	?-++-+	11694	46	0	580337	2938	0	2984	0.9496419838818697
Susceptibility	ENSG00000112936	C7	5	40909497	Susceptibility.M4.MAF_0.1.perc	reference	0	0.9325	0.0320915	0.0609363	0.5984	0	+?+--+	27340	312	0	591877	6689	1	7003	0.5071639240755176
Susceptibility	ENSG00000183638	RP1L1	8	10606349	Susceptibility.M4.MAF_0.1.perc	reference	0	0.5954	-0.016947	0.0321728	0.5984	0	-+--++	27419	1152	1	584944	25906	18	27096	0.641706813743274
Susceptibility	ENSG00000119946	CNNM1	10	99329356	Susceptibility.M4.MAF_0.1.perc	reference	0	0.608	-0.0374287	0.0710692	0.5984	0	-?+--+	26972	229	0	589395	5234	3	5469	0.006607792721902851
Susceptibility	ENSG00000196419	XRCC6	22	41621163	Susceptibility.M4.MAF_0.1.perc	reference	2.7	0.3914	-0.0770962	0.1463562	0.5984	0.0100895	-?+---	26140	80	0	586465	2154	0	2234	0.9021557640902719
Severe	ENSG00000050748	MAPK9	5	180233143	Severe.M4.MAF_1.perc	reference	0	0.8563	0.1446987	0.2747241	0.5984	0	-++--+	4620	26	0	569757	2208	0	2234	0.8863968919170695
Severe	ENSG00000175985	PLEKHD1	14	69484692	Severe.M4.MAF_1.perc	reference	42.5	0.1221	0.1839037	0.3491428	0.5984	0.2755792	+-+---	4883	64	0	570489	6069	5	6143	0.726797227653353
Susceptibility	ENSG00000055208	TAB2	6	149218641	Susceptibility.M4.MAF_1.perc	reference	0	0.7532	-0.0479869	0.0911127	0.5984	0	------	26773	133	0	592655	3105	6	3250	0.7348896079370127
Severe	ENSG00000107819	SFXN3	10	101031234	Severe.M1.MAF_0.1.perc	reference	45.3	0.1396	0.4551512	0.8644122	0.5985	1.3131103	?--?-+	4121	8	0	567753	874	1	884	0.6144247649923388
Severe	ENSG00000204979	MS4A13	11	60515392	Severe.M1.MAF_0.1.perc	reference	0	0.3917	0.379275	0.7203673	0.5985	0	?++-??	3486	4	0	551750	135	0	139	0.37039039748924807
Severe	ENSG00000150676	CCDC83	11	85855101	Severe.M1.MAF_0.1.perc	reference	30.1	0.2316	0.4485949	0.8518676	0.5985	0.8785006	?-+?--	4046	2	0	567694	313	0	315	0.4254738356611024
Severe	ENSG00000147003	CLTRN	23	15627318	Severe.M1.MAF_0.1.perc	reference	0	0.9999	-0.6130537	1.1642645	0.5985	0	?--??-	1996	0	0	518289	20	8	36	0.5207335601899964
Hospitalized	ENSG00000160049	DFFA	1	10456522	Hospitalized.M1.MAF_0.1.perc	reference	0	0.7497	0.2266935	0.4305241	0.5985	0	?++-+-	8882	9	0	576824	406	0	415	0.728375339038498
Hospitalized	ENSG00000214338	SOGA3	6	127472794	Hospitalized.M1.MAF_0.1.perc	reference	0	0.6943	-0.3573983	0.6787163	0.5985	0	?--+?-	7209	3	0	571879	149	0	152	0.5158082966969925
Hospitalized	ENSG00000167280	ENGASE	17	79074824	Hospitalized.M1.MAF_0.1.perc	reference	0	0.677	0.1240672	0.2356438	0.5985	0	?+-+++	12064	34	0	583216	1355	1	1391	0.8735556166733871
Susceptibility	ENSG00000044115	CTNNA1	5	138610967	Susceptibility.M1.MAF_0.1.perc	reference	0	0.8311	-0.2485346	0.4719397	0.5985	0	-?-+-?	22476	6	0	564267	123	0	129	0.19143488269337772
Severe	ENSG00000126231	PROZ	13	113158648	Severe.M1.MAF_1.perc	reference	14	0.3222	0.2695411	0.5118933	0.5985	0.1725065	?+-?-+	3935	7	0	566386	666	2	677	0.9900236092862753
Severe	ENSG00000147003	CLTRN	23	15627318	Severe.M1.MAF_1.perc	reference	0	0.9999	-0.6130537	1.1642645	0.5985	0	?--??-	1996	0	0	518289	20	8	36	0.5207335601899964
Hospitalized	ENSG00000164241	C5orf63	5	127042558	Hospitalized.M1.MAF_1.perc	reference	0	0.9853	0.4515833	0.857548	0.5985	0	?+----	5648	2	0	427029	135	0	137	0.6348501788838967
Hospitalized	ENSG00000100796	PPP4R3A	14	91457508	Hospitalized.M1.MAF_1.perc	reference	0	0.891	0.7037019	1.3362786	0.5985	0	?+-+?-	6110	2	0	558905	41	0	43	0.3891137411692304
Susceptibility	ENSG00000147485	PXDNL	8	51319577	Susceptibility.M1.MAF_1.perc	reference	7	0.3717	-0.0673037	0.1278328	0.5985	0.012042	-++--+	26280	131	0	594678	2811	2	2946	0.8795414969718042
Severe	ENSG00000075914	EXOSC7	3	44975241	Severe.M3.MAF_0.1.perc	reference	5.7	0.3741	0.2654665	0.5041427	0.5985	0.1327156	?-+++-	4219	9	0	567548	921	0	930	0.7421340507892946
Hospitalized	ENSG00000105072	C19orf44	19	16496394	Hospitalized.M3.MAF_0.1.perc	reference	10.3	0.3472	0.1795827	0.3410477	0.5985	0.0943249	?-+++-	10565	28	0	570880	1436	1	1466	0.6494020578378681
Susceptibility	ENSG00000177679	SRRM3	7	76201896	Susceptibility.M3.MAF_0.1.perc	reference	0	0.9547	0.2495464	0.4739544	0.5985	0	-?++++	25860	9	0	582760	160	0	169	0.38085497644244615
Susceptibility	ENSG00000108387	SEPTIN4	17	58520250	Susceptibility.M3.MAF_0.1.perc	reference	5.5	0.3753	0.0796354	0.1512246	0.5985	0.0151722	+?-++-	25501	97	0	589900	2282	0	2379	0.758749379794377
Severe	ENSG00000177733	HNRNPA0	5	137745651	Severe.M3.MAF_1.perc	reference	0	0.9408	0.3326273	0.631671	0.5985	0	?+-+?-	2401	5	0	160989	69	0	74	0.7679892191549778
Severe	ENSG00000138166	DUSP5	10	110497907	Severe.M3.MAF_1.perc	reference	0	0.8405	-0.1272815	0.2416959	0.5985	0	+--++-	4342	24	0	563984	3853	8	3893	0.8124291312377101
Severe	ENSG00000100347	SAMM50	22	43955442	Severe.M3.MAF_1.perc	reference	0	0.6271	0.0891511	0.1693019	0.5985	0	?+-+--	4255	14	0	567795	1114	0	1128	0.9180370298285159
Hospitalized	ENSG00000144840	RABL3	3	120684938	Hospitalized.M3.MAF_1.perc	reference	0	0.792	0.1734051	0.3292946	0.5985	0	?+--++	9977	17	0	566817	734	1	753	0.6479923446356907
Hospitalized	ENSG00000109381	ELF2	4	139028112	Hospitalized.M3.MAF_1.perc	reference	0	0.7354	-0.0558345	0.1060381	0.5985	0	?-++?+	9219	90	0	564782	8885	22	9019	0.660427655442708
Hospitalized	ENSG00000164241	C5orf63	5	127042558	Hospitalized.M3.MAF_1.perc	reference	0	0.9853	0.4515833	0.857548	0.5985	0	?+----	5648	2	0	427029	135	0	137	0.6348501788838967
Susceptibility	ENSG00000197375	SLC22A5	5	132369710	Susceptibility.M3.MAF_1.perc	reference	0	0.8431	0.0386881	0.073474	0.5985	0	-?+++-	26582	214	0	590669	4817	5	5041	0.7945211437343259
Susceptibility	ENSG00000176571	CNBD1	8	86866415	Susceptibility.M3.MAF_1.perc	reference	0	0.8071	-0.1036831	0.1969297	0.5985	0	+?-+-+	25588	29	0	590316	603	2	636	0.5228206030648078
Severe	ENSG00000100300	TSPO	22	43151547	Severe.M4.MAF_0.1.perc	reference	0	0.9382	-0.2244118	0.4262119	0.5985	0	?---?-	3619	8	0	561053	873	0	881	0.6931752375965708
Hospitalized	ENSG00000142233	NTN5	19	48661407	Hospitalized.M4.MAF_0.1.perc	reference	0	0.5083	0.0698844	0.1327244	0.5985	0	?+++++	10399	78	0	580775	5216	1	5296	0.7995168169559179
Susceptibility	ENSG00000109182	CWH43	4	48986275	Susceptibility.M4.MAF_0.1.perc	reference	0	0.4582	-0.0431248	0.0819005	0.5985	0	-?--+-	27126	170	1	591861	3893	3	4071	0.7303511464056984
Susceptibility	ENSG00000157927	RADIL	7	4797055	Susceptibility.M4.MAF_0.1.perc	reference	20.4	0.2846	-0.0516371	0.0980644	0.5985	0.0121616	-?--+-	26972	466	0	589394	10928	4	11402	0.9176562969808664
Susceptibility	ENSG00000134504	KCTD1	18	26454910	Susceptibility.M4.MAF_0.1.perc	reference	0	0.7757	-0.0746038	0.1416771	0.5985	0	-?---+	25347	55	0	574665	1329	3	1390	0.6767650790361737
Susceptibility	ENSG00000080511	RDH8	19	10013249	Susceptibility.M4.MAF_0.1.perc	reference	9.3	0.3567	0.0935239	0.1776154	0.5985	0.0272909	-+++--	27803	90	0	596161	1715	0	1805	0.9464691399858591
Susceptibility	ENSG00000108107	RPL28	19	55385932	Susceptibility.M4.MAF_0.1.perc	reference	50.6	0.08789	-0.1500902	0.2850617	0.5985	0.1709954	-?+--+	25692	143	1	588793	3362	3	3513	0.39123223869849855
Severe	ENSG00000155530	LRGUK	7	134127299	Severe.M4.MAF_1.perc	reference	0	0.4412	-0.0771756	0.1465734	0.5985	0	----+-	4981	59	0	570679	11742	18	11837	0.901781392905781
Hospitalized	ENSG00000152104	PTPN14	1	214348700	Hospitalized.M4.MAF_1.perc	reference	2.7	0.3993	-0.0423127	0.0803507	0.5985	0.0026891	+--+++	12154	347	2	576436	18655	29	19064	0.20589182384685975
Hospitalized	ENSG00000241484	ARHGAP8	22	44752558	Hospitalized.M4.MAF_1.perc	reference	31	0.2149	-0.0598389	0.1136555	0.5985	0.0200772	?-+---	11986	448	0	580845	25146	37	25668	0.9049960786800073
Susceptibility	ENSG00000084764	MAPRE3	2	26970637	Susceptibility.M4.MAF_1.perc	reference	0	0.9345	-0.0838656	0.159289	0.5985	0	+?----	25561	44	0	584451	1031	0	1075	0.6006646751036506
Susceptibility	ENSG00000100354	TNRC6B	22	40044817	Susceptibility.M4.MAF_1.perc	reference	26.5	0.2451	0.0421849	0.0801165	0.5985	0.0092513	+?-+-+	27268	846	0	591872	19231	25	20127	0.5657832351912427
Severe	ENSG00000050344	NFE2L3	7	26152198	Severe.M1.MAF_0.1.perc	reference	0	0.9773	-0.1714757	0.325718	0.5986	0	?-+-+-	4640	11	0	568989	1390	0	1401	0.6407924026991881
Severe	ENSG00000130204	TOMM40	19	44890569	Severe.M1.MAF_0.1.perc	reference	0	0.9866	-1.0092396	1.9169663	0.5986	0	?--???	1676	0	0	540734	60	0	60	0.5209714252459521
Severe	ENSG00000125831	CST11	20	23450403	Severe.M1.MAF_0.1.perc	reference	0	0.4515	0.4913292	0.9333126	0.5986	0	-++?--	2246	1	0	562246	73	0	74	0.8478762971618721
Hospitalized	ENSG00000106689	LHX2	9	124001670	Hospitalized.M1.MAF_0.1.perc	reference	0	1	-1.0417507	1.9791544	0.5986	0	?-????	5157	0	0	499833	20	0	20	0.7480657409161608
Hospitalized	ENSG00000138311	ZNF365	10	62374192	Hospitalized.M1.MAF_0.1.perc	reference	0	0.9305	-0.2446794	0.4647512	0.5986	0	?+----	6868	5	0	564172	309	0	314	0.9685647105419544
Hospitalized	ENSG00000161610	HCRT	17	42184060	Hospitalized.M1.MAF_0.1.perc	reference	0	0.9997	-0.9679194	1.83853	0.5986	0	?-?-?-	5734	1	0	539740	37	0	38	0.6686159070896475
Susceptibility	ENSG00000168397	ATG4B	2	241637213	Susceptibility.M1.MAF_0.1.perc	reference	0	0.9514	-0.2353819	0.4471054	0.5986	0	-?--+?	22672	7	0	571193	143	0	150	0.9740596916977824
Susceptibility	ENSG00000182634	OR10G7	11	124036013	Susceptibility.M1.MAF_0.1.perc	reference	0	0.4153	-0.2261943	0.4297083	0.5986	0	-?--+-	22892	5	0	573593	119	0	124	0.14390462301651
Susceptibility	ENSG00000123307	NEUROD4	12	55019974	Susceptibility.M1.MAF_0.1.perc	reference	0	0.7118	0.1992246	0.3784921	0.5986	0	-?++--	22819	10	0	569321	188	0	198	0.5516131691520284
Severe	ENSG00000163114	PDHA2	4	95840093	Severe.M1.MAF_1.perc	reference	0	0.8791	0.2508346	0.4764695	0.5986	0	?+--+-	4312	6	0	566284	634	2	644	0.7724197809125671
Severe	ENSG00000130204	TOMM40	19	44890569	Severe.M1.MAF_1.perc	reference	0	0.9866	-1.0092396	1.9169663	0.5986	0	?--???	1676	0	0	540734	60	0	60	0.5209714252459521
Severe	ENSG00000125831	CST11	20	23450403	Severe.M1.MAF_1.perc	reference	0	0.4515	0.4913292	0.9333126	0.5986	0	-++?--	2246	1	0	562246	73	0	74	0.8478762971618721
Hospitalized	ENSG00000173409	ARV1	1	230978981	Hospitalized.M1.MAF_1.perc	reference	0	0.8736	0.1389699	0.263976	0.5986	0	?+----	8118	17	0	577961	1183	1	1202	0.029841990858493612
Hospitalized	ENSG00000145293	ENOPH1	4	82430590	Hospitalized.M1.MAF_1.perc	reference	0	0.9996	-0.4292206	0.8154027	0.5986	0	?--+--	7604	2	0	555500	99	0	101	0.31033870755348414
Hospitalized	ENSG00000166278	C2	6	31897785	Hospitalized.M1.MAF_1.perc	reference	0	0.9798	0.2255993	0.4285503	0.5986	0	?+++--	9323	10	0	575435	363	0	373	0.718168892332649
Hospitalized	ENSG00000104723	TUSC3	8	15417215	Hospitalized.M1.MAF_1.perc	reference	0	0.7944	0.1778485	0.3378538	0.5986	0	?+--?-	8147	11	0	572774	576	0	587	0.8355423101616681
Hospitalized	ENSG00000106689	LHX2	9	124001670	Hospitalized.M1.MAF_1.perc	reference	0	1	-1.0417507	1.9791544	0.5986	0	?-????	5157	0	0	499833	20	0	20	0.7480657409161608
Hospitalized	ENSG00000161610	HCRT	17	42184060	Hospitalized.M1.MAF_1.perc	reference	0	0.9997	-0.9679194	1.83853	0.5986	0	?-?-?-	5734	1	0	539740	37	0	38	0.6686159070896475
Susceptibility	ENSG00000168397	ATG4B	2	241637213	Susceptibility.M1.MAF_1.perc	reference	0	0.9514	-0.2353819	0.4471054	0.5986	0	-?--+?	22672	7	0	571193	143	0	150	0.9740596916977824
Severe	ENSG00000113391	FAM172A	5	93617725	Severe.M3.MAF_0.1.perc	reference	0	0.9852	-0.2354395	0.4471953	0.5986	0	?---+-	3005	4	0	568018	1004	0	1008	0.7575872702059641
Hospitalized	ENSG00000160932	LY6E	8	143017982	Hospitalized.M3.MAF_0.1.perc	reference	0	0.7276	0.3101067	0.58916519999999994	0.5986	0	?+--?+	6330	3	0	573886	242	0	245	0.9746661988340504
Hospitalized	ENSG00000136463	TACO1	17	63600882	Hospitalized.M3.MAF_0.1.perc	reference	0	0.8836	0.1957009	0.3717617	0.5986	0	?+----	11012	15	0	566185	500	0	515	0.5257493010717887
Susceptibility	ENSG00000064419	TNPO3	7	128954180	Susceptibility.M3.MAF_0.1.perc	reference	32.3	0.206	0.1990405	0.3781293	0.5986	0.2323293	+?----	24713	52	0	576129	1141	1	1195	0.49609246998773016
Susceptibility	ENSG00000175894	TSPEAR	21	44497893	Susceptibility.M3.MAF_0.1.perc	reference	0	0.8991	0.0355759	0.0675779	0.5986	0	+?+---	27126	243	0	591861	5751	5	6004	0.7042105375482998
Severe	ENSG00000165923	AGBL2	11	47659591	Severe.M3.MAF_1.perc	reference	0	0.861	0.1156645	0.2197183	0.5986	0	-+++--	4964	32	0	570461	2820	3	2858	0.5650772549328588
Severe	ENSG00000124449	IRGC	19	43716076	Severe.M3.MAF_1.perc	reference	0	0.7711	0.2625928	0.4988646	0.5986	0	?++-+-	4311	8	0	567832	441	1	451	0.5782842882493492
Hospitalized	ENSG00000172244	C5orf34	5	43486709	Hospitalized.M3.MAF_1.perc	reference	0	0.7109	0.0813407	0.1544997	0.5986	0	-+----	11987	61	0	588041	2631	0	2692	0.9506594465159752
Hospitalized	ENSG00000110013	SIAE	11	124633113	Hospitalized.M3.MAF_1.perc	reference	14.7	0.3204	-0.1007959	0.1914602	0.5986	0.0354548	?----+	12034	80	0	571426	4689	9	4787	0.054680682807742215
Susceptibility	ENSG00000009844	VTA1	6	142147162	Susceptibility.M3.MAF_1.perc	reference	0	0.4393	-0.0421929	0.080145	0.5986	0	+?-+--	24712	158	2	578955	4099	7	4275	0.10707249608694386
Susceptibility	ENSG00000170369	CST2	20	23823769	Susceptibility.M3.MAF_1.perc	reference	0	0.7189	-0.123838	0.2352636	0.5986	0	-?---+	25698	22	0	576535	382	0	404	0.9667448137978156
Severe	ENSG00000181450	ZNF678	1	227563543	Severe.M4.MAF_0.1.perc	reference	0	0.9287	-0.1354102	0.2572246	0.5986	0	?--?+-	4261	21	0	567316	2831	2	2856	0.659434006012769
Severe	ENSG00000180574	EIF2S3B	12	10505602	Severe.M4.MAF_0.1.perc	reference	0	0.4155	0.2002731	0.3804861	0.5986	0	-+?+-?	2670	21	0	5950	32	0	53	0.5915553886065037
Severe	ENSG00000196235	SUPT5H	19	39436156	Severe.M4.MAF_0.1.perc	reference	20.5	0.2793	0.2154723	0.4093318	0.5986	0.2384391	++--+-	4695	32	0	568875	3894	1	3928	0.1881145397013986
Hospitalized	ENSG00000116194	ANGPTL1	1	178849535	Hospitalized.M4.MAF_0.1.perc	reference	28.5	0.2316	0.1597257	0.303445	0.5986	0.1373078	?++---	11671	68	1	581694	3424	0	3494	0.7567977281280844
Hospitalized	ENSG00000163611	SPICE1	3	113442718	Hospitalized.M4.MAF_0.1.perc	reference	0	0.4135	-0.0757374	0.1438577	0.5986	0	?-+---	11986	68	0	580845	3899	4	3975	0.7568233885898891
Hospitalized	ENSG00000138271	GPR87	3	151294086	Hospitalized.M4.MAF_0.1.perc	reference	0	0.671	-0.0973791	0.1850004	0.5986	0	?---+-	11757	35	0	570771	2410	0	2445	0.37979774614127304
Hospitalized	ENSG00000149781	FERMT3	11	64206678	Hospitalized.M4.MAF_0.1.perc	reference	0	0.7598	0.0788214	0.1497152	0.5986	0	?+++--	12064	75	0	583218	3713	6	3800	0.3099777271116
Hospitalized	ENSG00000132793	LPIN3	20	41340821	Hospitalized.M4.MAF_0.1.perc	reference	0	0.779	0.0569952	0.1082791	0.5986	0	?+++-+	12124	121	0	583311	7294	5	7425	0.6776151132664111
Susceptibility	ENSG00000180537	RNF182	6	13924446	Susceptibility.M4.MAF_0.1.perc	reference	0	0.6849	-0.0719679	0.1367013	0.5986	0	+?----	25134	59	0	573910	1425	0	1484	0.8211932873370473
Susceptibility	ENSG00000119977	TCTN3	10	95659823	Susceptibility.M4.MAF_0.1.perc	reference	51.2	0.08453	0.1406061	0.2671329	0.5986	0.1563265	+?--++	26862	164	1	590805	3995	1	4163	0.6237873272460707
Severe	ENSG00000124356	STAMBP	2	73828916	Severe.M4.MAF_1.perc	reference	0	0.8864	-0.088448	0.1680012	0.5986	0	+-+---	4981	57	0	570679	4556	7	4627	0.6789737442248641
Severe	ENSG00000184672	RALYL	8	84182787	Severe.M4.MAF_1.perc	reference	0	0.6043	-0.1009891	0.1918286	0.5986	0	+-+-+-	4904	31	0	570619	2444	2	2479	0.900628274614595
Severe	ENSG00000197646	PDCD1LG2	9	5510531	Severe.M4.MAF_1.perc	reference	0	0.6413	0.1442405	0.2739802	0.5986	0	-++--+	4782	20	0	570126	2295	4	2323	0.69464829707917
Severe	ENSG00000133687	TMTC1	12	29500840	Severe.M4.MAF_1.perc	reference	0	0.861	0.061439	0.1167235	0.5986	0	-+++--	4906	109	0	570620	16750	29	16917	0.4730644591605908
Hospitalized	ENSG00000177853	ZNF518A	10	96129715	Hospitalized.M4.MAF_1.perc	reference	0	0.8377	0.0404778	0.0769003	0.5986	0	?+++++	11120	346	2	568014	12135	24	12533	0.4029877034964798
Susceptibility	ENSG00000162814	SPATA17	1	217631324	Susceptibility.M4.MAF_1.perc	reference	0	0.605	0.0449221	0.08534	0.5986	0	+?+--+	27126	173	0	591861	3507	5	3690	0.6571519687260721
Susceptibility	ENSG00000140678	ITGAX	16	31355134	Susceptibility.M4.MAF_1.perc	reference	10.2	0.3482	0.0310261	0.0589318	0.5986	0.0030972	+?+--+	27126	851	2	591861	19740	23	20641	0.9468197698712597
Hospitalized	ENSG00000186788	SPATA31D3	9	81943586	Hospitalized.M1.MAF_0.1.perc	reference	0	0.7835	0.2824122	0.5366401	0.5987	0	?+-??-	8046	5	0	559734	210	2	219	0.4659383125071405
Hospitalized	ENSG00000235711	ANKRD34C	15	79293285	Hospitalized.M1.MAF_0.1.perc	reference	0	0.9962	-1.016497	1.9314228	0.5987	0	?-?+-?	5536	1	0	500710	40	0	41	0.6161273659497455
Susceptibility	ENSG00000029639	TFB1M	6	155256134	Susceptibility.M1.MAF_0.1.perc	reference	0	0.6793	0.0932303	0.1771391	0.5987	0	-?+---	25097	38	0	588377	860	0	898	0.983430800088601
Susceptibility	ENSG00000110107	PRPF19	11	60890547	Susceptibility.M1.MAF_0.1.perc	reference	0	1	-1.0632852	2.0201931	0.5987	0	??-???	19414	0	0	499833	6	0	6	0.6541723627393987
Susceptibility	ENSG00000130517	PGPEP1	19	18340598	Susceptibility.M1.MAF_0.1.perc	reference	0	0.8634	-0.1998291	0.3797103	0.5987	0	+?---?	23783	7	0	573750	177	0	184	0.9907122612193086
Susceptibility	ENSG00000022556	NLRP2	19	54953130	Susceptibility.M1.MAF_0.1.perc	reference	0	0.9152	-0.087164	0.1656213	0.5987	0	-?-+--	25759	42	0	589952	958	0	1000	0.6167750518046167
Susceptibility	ENSG00000147206	NXF3	23	103075810	Susceptibility.M1.MAF_0.1.perc	reference	0	0.6609	0.2630428	0.4998063	0.5987	0	??+-?-	22356	4	1	513182	42	16	80	0.4746894844251785
Severe	ENSG00000151327	FAM177A1	14	35044907	Severe.M1.MAF_1.perc	reference	0	0.9598	0.238465	0.4530818	0.5987	0	?+-?--	2412	7	0	565093	2047	1	2056	0.5843151736857386
Susceptibility	ENSG00000029639	TFB1M	6	155256134	Susceptibility.M1.MAF_1.perc	reference	0	0.6793	0.0932303	0.1771391	0.5987	0	-?+---	25097	38	0	588377	860	0	898	0.983430800088601
Susceptibility	ENSG00000110107	PRPF19	11	60890547	Susceptibility.M1.MAF_1.perc	reference	0	1	-1.0632852	2.0201931	0.5987	0	??-???	19414	0	0	499833	6	0	6	0.6541723627393987
Susceptibility	ENSG00000147206	NXF3	23	103075810	Susceptibility.M1.MAF_1.perc	reference	0	0.6609	0.2630428	0.4998063	0.5987	0	??+-?-	22356	4	1	513182	42	16	80	0.4746894844251785
Hospitalized	ENSG00000145730	PAM	5	102753981	Hospitalized.M3.MAF_0.1.perc	reference	0	0.8471	0.0847776	0.1611114	0.5987	0	?+++++	11986	63	0	580845	3361	2	3428	0.006415958171909568
Hospitalized	ENSG00000130066	SAT1	23	23783173	Hospitalized.M3.MAF_0.1.perc	reference	0	0.9415	-0.6963564	1.3232809	0.5987	0	?--???	5340	0	0	507988	23	10	43	0.9759417846262186
Susceptibility	ENSG00000115271	GCA	2	162318840	Susceptibility.M3.MAF_0.1.perc	reference	0	0.5178	0.1223904	0.2325487	0.5987	0	+?-+++	25098	24	0	586714	444	0	468	0.4624858448659108
Hospitalized	ENSG00000020426	MNAT1	14	60734742	Hospitalized.M3.MAF_1.perc	reference	0	0.9315	0.1833031	0.3482596	0.5987	0	?++-?-	8845	16	0	566821	657	0	673	0.19872077321907125
Susceptibility	ENSG00000138399	FASTKD1	2	169528508	Susceptibility.M3.MAF_1.perc	reference	0	0.4987	0.0574066	0.1090836	0.5987	0	-?++--	27038	110	0	590554	1978	2	2092	0.3587974847693819
Susceptibility	ENSG00000177453	NIM1K	5	43192071	Susceptibility.M3.MAF_1.perc	reference	19.4	0.291	-0.1183069	0.2247851	0.5987	0.0633457	-?--+-	26049	88	0	579021	2170	1	2260	0.38466306736576084
Susceptibility	ENSG00000108556	CHRNE	17	4897771	Susceptibility.M3.MAF_1.perc	reference	26.2	0.2471	-0.1038477	0.1973025	0.5987	0.0585841	-?+---	27079	264	1	591673	5844	4	6118	0.1972902777914286
Severe	ENSG00000154451	GBP5	1	89258950	Severe.M4.MAF_0.1.perc	reference	0	0.8254	0.0918175	0.1744522	0.5987	0	?+++--	4381	35	0	569177	2660	1	2697	0.5546705490889416
Severe	ENSG00000169087	HSPBAP1	3	122739999	Severe.M4.MAF_0.1.perc	reference	0	0.7905	-0.1611466	0.3062328	0.5987	0	---++-	4878	10	0	570475	1747	1	1759	0.1604941262838977
Severe	ENSG00000112280	COL9A1	6	70216040	Severe.M4.MAF_0.1.perc	reference	0	0.7223	-0.0859465	0.1633012	0.5987	0	+-+---	4883	53	0	570490	7764	7	7831	0.5073911622225361
Hospitalized	ENSG00000132466	ANKRD17	4	73073376	Hospitalized.M4.MAF_0.1.perc	reference	0	0.5171	0.0571742	0.1086391	0.5987	0	?++++-	12064	145	0	583218	7162	2	7311	0.7488750476832348
Susceptibility	ENSG00000123689	G0S2	1	209675412	Susceptibility.M4.MAF_0.1.perc	reference	0	0.9895	-0.1294999	0.2460757	0.5987	0	-?-+-+	25177	20	0	573241	448	0	468	0.032812009864943224
Susceptibility	ENSG00000029364	SLC39A9	14	69398015	Susceptibility.M4.MAF_0.1.perc	reference	0	0.9318	0.0878267	0.1668629	0.5987	0	+?+---	25230	48	0	573733	916	0	964	0.33320920521247727
Susceptibility	ENSG00000095917	TPSD1	16	1256059	Susceptibility.M4.MAF_0.1.perc	reference	0	0.8088	-0.048997	0.0931093	0.5987	0	-?----	26646	124	0	590246	3048	2	3176	0.6957133527454176
Susceptibility	ENSG00000275385	CCL18	17	36064272	Susceptibility.M4.MAF_0.1.perc	reference	26.3	0.2538	-0.2224826	0.4227038	0.5987	0.2258169	-?--+?	23195	16	0	582029	510	0	526	0.78199167773845
Susceptibility	ENSG00000131061	ZNF341	20	33731657	Susceptibility.M4.MAF_0.1.perc	reference	0	0.579	-0.0341266	0.0648429	0.5987	0	-?--+-	26972	261	0	589395	6221	1	6484	0.34347661852887423
Severe	ENSG00000169989	TIGD4	4	152769354	Severe.M4.MAF_1.perc	reference	0	0.4188	-0.0778922	0.1480115	0.5987	0	---++-	5048	85	0	570761	9723	20	9848	0.1692667892102023
Severe	ENSG00000166866	MYO1A	12	57028517	Severe.M4.MAF_1.perc	reference	0	0.8224	0.0479848	0.0911776	0.5987	0	++-+-+	4981	215	2	570679	24305	35	24594	0.6134317880553392
Hospitalized	ENSG00000180535	BHLHA15	7	98211439	Hospitalized.M4.MAF_1.perc	reference	0	0.6649	-0.1322572	0.2513019	0.5987	0	?-+-?-	9104	21	0	565376	1447	1	1470	0.8546607547422913
Hospitalized	ENSG00000196139	AKR1C3	10	5035354	Hospitalized.M4.MAF_1.perc	reference	0	0.4295	-0.0435485	0.0827581	0.5987	0	?+-+--	12119	209	1	583304	11327	20	11578	0.758122921899276
Susceptibility	ENSG00000249104	USP17L17	4	9243879	Susceptibility.M4.MAF_1.perc	reference	0	0.5974	-0.0260214	0.0494412	0.5987	0	??--?-	1764	127	26	12722	557	108	952	0.33338306842237897
Susceptibility	ENSG00000080166	DCT	13	94436811	Susceptibility.M4.MAF_1.perc	reference	6.3	0.3705	0.0437723	0.083164	0.5987	0.0038877	+?+--+	27126	277	0	591861	5519	7	5810	0.6555806613905226
Severe	ENSG00000187889	FYB2	1	56718789	Severe.M1.MAF_0.1.perc	reference	0	0.9975	-0.2714176	0.515901	0.5988	0	?-----	4054	3	0	568356	722	0	725	0.21156386056738227
Severe	ENSG00000172410	INSL5	1	66797741	Severe.M1.MAF_0.1.perc	reference	0	0.843	0.4861682	0.9240334	0.5988	0	?++?--	2519	1	0	563216	144	0	145	0.9917687351059672
Severe	ENSG00000091513	TF	3	133746040	Severe.M1.MAF_0.1.perc	reference	0	0.7609	0.4428205	0.8416607	0.5988	0	?++-?-	3180	1	0	559796	201	0	202	0.5098017794578955
Severe	ENSG00000105852	PON3	7	95359872	Severe.M1.MAF_0.1.perc	reference	0	0.6973	-0.3631979	0.6904079	0.5988	0	?-+?--	3707	0	0	562508	277	0	277	0.5174488899213225
Severe	ENSG00000102393	GLA	23	101393273	Severe.M1.MAF_0.1.perc	reference	0	1	-1.1471432	2.1801139	0.5988	0	?-????	1885	0	0	500965	7	13	33	0.4694387365774625
Hospitalized	ENSG00000160633	SAFB	19	5623035	Hospitalized.M1.MAF_0.1.perc	reference	0	0.9946	-0.5874189	1.1164846	0.5988	0	?--??-	7432	1	0	558852	66	0	67	0.2916823449956921
Susceptibility	ENSG00000181315	ZNF322	6	26634383	Susceptibility.M1.MAF_0.1.perc	reference	0	0.9402	-0.3189731	0.606267	0.5988	0	-?--??	22354	2	0	566420	81	0	83	0.6931230305101155
Severe	ENSG00000091513	TF	3	133746040	Severe.M1.MAF_1.perc	reference	0	0.7609	0.4428205	0.8416607	0.5988	0	?++-?-	3180	1	0	559796	201	0	202	0.5098017794578955
Severe	ENSG00000167194	C16orf92	16	30023198	Severe.M1.MAF_1.perc	reference	0	0.9198	0.6970645	1.3250614	0.5988	0	?+-?--	2519	1	0	563217	82	0	83	0.9071982717923481
Severe	ENSG00000102393	GLA	23	101393273	Severe.M1.MAF_1.perc	reference	0	1	-1.1471432	2.1801139	0.5988	0	?-????	1885	0	0	500965	7	13	33	0.4694387365774625
Hospitalized	ENSG00000186577	SMIM29	6	34246381	Hospitalized.M1.MAF_1.perc	reference	0	0.9808	0.1781203	0.3385293	0.5988	0	?++++-	9943	16	0	581082	593	0	609	0.6426574937608209
Hospitalized	ENSG00000160633	SAFB	19	5623035	Hospitalized.M1.MAF_1.perc	reference	0	0.9946	-0.5874189	1.1164846	0.5988	0	?--??-	7432	1	0	558852	66	0	67	0.2916823449956921
Susceptibility	ENSG00000181315	ZNF322	6	26634383	Susceptibility.M1.MAF_1.perc	reference	0	0.9402	-0.3189731	0.606267	0.5988	0	-?--??	22354	2	0	566420	81	0	83	0.6931230305101155
Severe	ENSG00000008323	PLEKHG6	12	6310436	Severe.M3.MAF_0.1.perc	reference	0	0.9384	-0.1388457	0.2639204	0.5988	0	---+--	4651	19	0	568391	2727	1	2748	0.2722762209797514
Severe	ENSG00000125814	NAPB	20	23374519	Severe.M3.MAF_0.1.perc	reference	0	0.9995	-0.4054054	0.7706023	0.5988	0	?--+--	2544	2	0	554750	421	0	423	0.7153254703578256
Severe	ENSG00000176774	MAGEB18	23	26138343	Severe.M3.MAF_0.1.perc	reference	0	0.9999	-0.6026691	1.1455959	0.5988	0	?--?--	1969	0	0	520360	35	18	71	0.5820649306989732
Susceptibility	ENSG00000186767	SPIN4	23	63347228	Susceptibility.M3.MAF_0.1.perc	reference	0	0.9737	-0.305215	0.5801888	0.5988	0	-?--??	20785	1	0	517166	22	17	57	0.6721681703856586
Severe	ENSG00000091436	MAP3K20	2	173075435	Severe.M3.MAF_1.perc	reference	0	0.843	0.198016	0.3763972	0.5988	0	-++---	4295	9	0	564011	1152	0	1161	0.5443605639523521
Severe	ENSG00000204539	CDSN	6	31115087	Severe.M3.MAF_1.perc	reference	0	0.982	-0.1533066	0.2913497	0.5988	0	?---?-	4150	22	0	564097	3956	1	3980	0.27372087884740626
Severe	ENSG00000131115	ZNF227	19	44207547	Severe.M3.MAF_1.perc	reference	0	0.9758	-0.1686863	0.3205893	0.5988	0	?-+-+-	4618	9	0	569812	1355	0	1364	0.48094398076114847
Severe	ENSG00000125967	NECAB3	20	33657087	Severe.M3.MAF_1.perc	reference	0	0.9845	-0.1340588	0.2547716	0.5988	0	+-+---	4720	21	0	569585	3271	1	3294	0.7333066178021075
Hospitalized	ENSG00000197448	GSTK1	7	143244093	Hospitalized.M3.MAF_1.perc	reference	0	0.9913	-0.1217057	0.2313429	0.5988	0	----+-	11507	31	0	587564	1368	1	1401	0.5809156361206262
Hospitalized	ENSG00000120833	SOCS2	12	93569814	Hospitalized.M3.MAF_1.perc	reference	0	0.9077	0.2687434	0.5107768	0.5988	0	?-+-?-	6049	6	0	530758	240	1	248	0.7011405435579191
Susceptibility	ENSG00000118508	RAB32	6	146543833	Susceptibility.M3.MAF_1.perc	reference	0	0.6404	-0.088563	0.1683451	0.5988	0	-?----	24958	41	0	575939	876	0	917	0.7622464719766868
Susceptibility	ENSG00000137074	APTX	9	32886601	Susceptibility.M3.MAF_1.perc	reference	30.6	0.2176	-0.1079032	0.2050631	0.5988	0.06373	+?--+-	25574	72	0	579748	1853	26	1977	0.7663464163248248
Susceptibility	ENSG00000186767	SPIN4	23	63347228	Susceptibility.M3.MAF_1.perc	reference	0	0.9737	-0.305215	0.5801888	0.5988	0	-?--??	20785	1	0	517166	22	17	57	0.6721681703856586
Severe	ENSG00000164305	CASP3	4	184627696	Severe.M4.MAF_0.1.perc	reference	35.7	0.1977	0.4788576	0.9101779	0.5988	1.1738733	?-+-?-	4090	9	0	565252	1359	0	1368	0.8673834143506945
Severe	ENSG00000121351	IAPP	12	21354959	Severe.M4.MAF_0.1.perc	reference	4.8	0.3797	-0.2885601	0.5485255	0.5988	0.1405064	?-+-+-	4141	4	0	567188	588	0	592	0.6900426072262809
Severe	ENSG00000166046	TCP11L2	12	106301929	Severe.M4.MAF_0.1.perc	reference	0	0.8809	0.1173039	0.2229775	0.5988	0	?++-+-	4765	32	0	570450	3369	3	3407	0.8170027198408207
Hospitalized	ENSG00000185480	PARPBP	12	102120183	Hospitalized.M4.MAF_0.1.perc	reference	0	0.9705	0.0755056	0.1435302	0.5988	0	?++---	12064	82	0	583218	3946	2	4032	0.09345822499344245
Hospitalized	ENSG00000161956	SENP3	17	7561919	Hospitalized.M4.MAF_0.1.perc	reference	0	0.5075	-0.0916147	0.1741354	0.5988	0	?--+++	11846	52	0	580745	2693	3	2751	0.08143188504418682
Hospitalized	ENSG00000101892	ATP1B4	23	120362085	Hospitalized.M4.MAF_0.1.perc	reference	0	0.7688	-0.1291165	0.2454318	0.5988	0	?----+	9892	2	10	525512	398	187	794	0.6760563082321867
Severe	ENSG00000085760	MTIF2	2	55236595	Severe.M4.MAF_1.perc	reference	0	0.7327	-0.0856103	0.1626992	0.5988	0	---+-+	4973	55	0	570702	6448	4	6511	0.4285676036275594
Hospitalized	ENSG00000156869	FRRS1	1	99703970	Hospitalized.M4.MAF_1.perc	reference	0	0.5978	0.0536726	0.1020035	0.5988	0	-+++-+	12184	156	0	588228	7880	11	8058	0.4592524189075289
Hospitalized	ENSG00000136044	APPL2	12	105173297	Hospitalized.M4.MAF_1.perc	reference	4.6	0.3806	-0.044109	0.0838387	0.5988	0.003677	?-+---	12124	311	0	583311	20550	17	20895	0.8082149767733565
Hospitalized	ENSG00000133106	EPSTI1	13	42886388	Hospitalized.M4.MAF_1.perc	reference	0	0.7477	0.0719654	0.1367654	0.5988	0	?-++-+	12124	95	0	583305	3255	2	3354	0.7047098412592199
Susceptibility	ENSG00000160094	ZNF362	1	33256492	Susceptibility.M4.MAF_1.perc	reference	50.2	0.09043	0.1372209	0.2608134	0.5988	0.1418984	+?-+--	25974	200	0	587860	5624	9	5842	0.8951879260999198
Susceptibility	ENSG00000174405	LIG4	13	108207439	Susceptibility.M4.MAF_1.perc	reference	16.5	0.3092	0.0451242	0.0857598	0.5988	0.0078858	+?----	26529	439	0	580636	9577	11	10038	0.723798006573653
Susceptibility	ENSG00000129354	AP1M2	19	10572671	Susceptibility.M4.MAF_1.perc	reference	16.1	0.3121	0.0649677	0.1234758	0.5988	0.0173327	+?+-+-	27079	295	0	591673	6234	6	6541	0.5452121343409906
Severe	ENSG00000233276	GPX1	3	49357176	Severe.M1.MAF_0.1.perc	reference	0	0.5615	-0.3455912	0.6569523	0.5989	0	?-+?--	3674	1	0	563554	358	1	361	0.5750746818311634
Severe	ENSG00000112773	TENT5A	6	81491439	Severe.M1.MAF_0.1.perc	reference	0	0.9079	0.3749476	0.7128913	0.5989	0	?+-+?-	3142	2	0	529515	232	1	236	0.6490713727006995
Hospitalized	ENSG00000122877	EGR2	10	62811996	Hospitalized.M1.MAF_0.1.perc	reference	0	0.999	-0.986386	1.8752914	0.5989	0	?-?+?-	5861	1	0	540234	40	0	41	0.3023750081910228
Hospitalized	ENSG00000172232	AZU1	19	825097	Hospitalized.M1.MAF_0.1.perc	reference	0	0.6984	0.2461196	0.4679413	0.5989	0	?+--++	7113	7	0	578737	309	0	316	0.8336213724070807
Susceptibility	ENSG00000188641	DPYD	1	97077743	Susceptibility.M1.MAF_0.1.perc	reference	29.8	0.223	-0.1729854	0.3288385	0.5989	0.1665569	-?-+-+	24222	30	0	589298	905	0	935	0.5847162696434381
Susceptibility	ENSG00000156113	KCNMA1	10	76869601	Susceptibility.M1.MAF_0.1.perc	reference	3.8	0.3849	-0.1618609	0.3077666	0.5989	0.0363708	-?+--+	24124	15	0	584208	339	0	354	0.7759936970073166
Susceptibility	ENSG00000072110	ACTN1	14	68874128	Susceptibility.M1.MAF_0.1.perc	reference	0	0.7944	-0.2746681	0.5221288	0.5989	0	-?+-+?	21944	5	0	561579	85	0	90	0.23816736378634368
Severe	ENSG00000233276	GPX1	3	49357176	Severe.M1.MAF_1.perc	reference	0	0.5615	-0.3455912	0.6569523	0.5989	0	?-+?--	3674	1	0	563554	358	1	361	0.5750746818311634
Severe	ENSG00000112773	TENT5A	6	81491439	Severe.M1.MAF_1.perc	reference	0	0.9079	0.3749476	0.7128913	0.5989	0	?+-+?-	3142	2	0	529515	232	1	236	0.6490713727006995
Hospitalized	ENSG00000122877	EGR2	10	62811996	Hospitalized.M1.MAF_1.perc	reference	0	0.999	-0.986386	1.8752914	0.5989	0	?-?+?-	5861	1	0	540234	40	0	41	0.3023750081910228
Susceptibility	ENSG00000072110	ACTN1	14	68874128	Susceptibility.M1.MAF_1.perc	reference	0	0.7944	-0.2746681	0.5221288	0.5989	0	-?+-+?	21944	5	0	561579	85	0	90	0.23816736378634368
Severe	ENSG00000013573	DDX11	12	31073860	Severe.M3.MAF_0.1.perc	reference	0	0.6216	-0.1139207	0.216585	0.5989	0	?-+--+	4510	25	0	568299	3915	1	3942	0.7025841579472137
Severe	ENSG00000006125	AP2B1	17	35578046	Severe.M3.MAF_0.1.perc	reference	0	0.9998	-0.9435551	1.7938751	0.5989	0	?--?-?	1897	0	0	542624	81	0	81	0.695096824999831
Hospitalized	ENSG00000163807	KIAA1143	3	44737661	Hospitalized.M3.MAF_0.1.perc	reference	0	0.9344	0.231291	0.4396793	0.5989	0	?++-+-	9783	10	0	580614	398	0	408	0.5857310982744632
Hospitalized	ENSG00000166825	ANPEP	15	89784895	Hospitalized.M3.MAF_0.1.perc	reference	0	0.5349	0.0937124	0.1781663	0.5989	0	?+-++-	11880	56	0	582936	2579	1	2637	0.7120927205337907
Susceptibility	ENSG00000134594	RAB33A	23	130171962	Susceptibility.M3.MAF_0.1.perc	reference	0	0.8773	0.3085274	0.5865662	0.5989	0	-?+-??	20515	1	1	512803	22	12	49	0.4037018224324269
Severe	ENSG00000162076	FLYWCH2	16	2883213	Severe.M3.MAF_1.perc	reference	0	0.5678	0.2462527	0.4681128	0.5989	0	?+?-?-	1741	2	0	542279	57	0	59	0.6654390966989883
Hospitalized	ENSG00000081019	RSBN1	1	113761832	Hospitalized.M3.MAF_1.perc	reference	43.6	0.1312	0.2407975	0.4578384	0.5989	0.4086464	?-+-+-	10478	41	0	567912	3406	2	3451	0.7448924918998766
Hospitalized	ENSG00000128923	MINDY2	15	58771192	Hospitalized.M3.MAF_1.perc	reference	0	0.8947	0.1388575	0.2640223	0.5989	0	?+--+-	10890	24	0	570873	1114	0	1138	0.7018229675830144
Hospitalized	ENSG00000182508	LHFPL1	23	112630648	Hospitalized.M3.MAF_1.perc	reference	0	0.8663	0.2967429	0.5642386	0.5989	0	?+--??	6688	2	1	513277	50	19	92	0.8659249871549679
Susceptibility	ENSG00000135314	KHDC1	6	73241314	Susceptibility.M3.MAF_1.perc	reference	0	0.8828	0.1209991	0.2300743	0.5989	0	-?++--	26089	26	0	586514	417	2	447	0.752571357735608
Susceptibility	ENSG00000173546	CSPG4	15	75674322	Susceptibility.M3.MAF_1.perc	reference	0	0.4162	0.0366656	0.0697066	0.5989	0	+?+--+	26529	252	0	580636	5305	3	5563	0.4905681694306167
Susceptibility	ENSG00000187607	ZNF286A	17	15699577	Susceptibility.M3.MAF_1.perc	reference	51.1	0.08521	0.1882974	0.3579961	0.5989	0.2720313	+?--+-	23940	36	0	578297	831	0	867	0.5036364458343442
Susceptibility	ENSG00000126456	IRF3	19	49659569	Susceptibility.M3.MAF_1.perc	reference	0	0.9844	0.0953821	0.1813352	0.5989	0	+?++-+	24480	38	1	590236	707	1	749	0.5312655675390782
Susceptibility	ENSG00000134594	RAB33A	23	130171962	Susceptibility.M3.MAF_1.perc	reference	0	0.8773	0.3085274	0.5865662	0.5989	0	-?+-??	20515	1	1	512803	22	12	49	0.4037018224324269
Severe	ENSG00000169180	XPO6	16	28097976	Severe.M4.MAF_0.1.perc	reference	0	0.9139	-0.1154956	0.2195593	0.5989	0	--+---	4726	23	0	567646	3631	1	3656	0.3079192421110756
Hospitalized	ENSG00000118733	OLFM3	1	101802560	Hospitalized.M4.MAF_0.1.perc	reference	53.3	0.0729	0.2690187	0.5114115	0.5989	0.5679339	?-+--+	11337	55	0	569435	4218	1	4275	0.6997167166263225
Hospitalized	ENSG00000189367	KIAA0408	6	127438406	Hospitalized.M4.MAF_0.1.perc	reference	0	0.8939	0.0972789	0.1849448	0.5989	0	?+--+-	11390	50	0	579129	2442	1	2494	0.9799225336765329
Susceptibility	ENSG00000136193	SCRN1	7	29920104	Susceptibility.M4.MAF_0.1.perc	reference	30.4	0.2187	0.1072622	0.2039438	0.5989	0.0639793	+?-+++	25895	105	1	576555	2598	0	2705	0.9265142723505491
Susceptibility	ENSG00000148814	LRRC27	10	132332154	Susceptibility.M4.MAF_0.1.perc	reference	0	0.8215	0.0378877	0.0720226	0.5989	0	-?++--	26754	223	0	591353	4883	7	5120	0.2946127951022437
Susceptibility	ENSG00000103710	RASL12	15	65053337	Susceptibility.M4.MAF_0.1.perc	reference	21.3	0.2789	-0.1273176	0.2420551	0.5989	0.078041	-?+---	25069	97	0	585853	2079	1	2178	0.5192762007181752
Severe	ENSG00000174226	SNX31	8	100572889	Severe.M4.MAF_1.perc	reference	0	0.9644	0.0924493	0.175748	0.5989	0	++++--	4883	44	0	570490	4345	6	4401	0.2792730203382638
Severe	ENSG00000183018	SPNS2	17	4498881	Severe.M4.MAF_1.perc	reference	0	0.8697	-0.067162	0.1276735	0.5989	0	+-----	4906	96	0	570620	9550	7	9660	0.5472209617089919
Hospitalized	ENSG00000204628	RACK1	5	181236897	Hospitalized.M4.MAF_1.perc	reference	0	0.9458	-0.1853552	0.3524058	0.5989	0	?-+---	9882	12	0	575466	656	0	668	0.7946045996638778
Hospitalized	ENSG00000118113	MMP8	11	102711796	Hospitalized.M4.MAF_1.perc	reference	0	0.8467	-0.0403004	0.0766257	0.5989	0	?-++-+	12124	245	0	583311	13539	29	13842	0.8524959171489206
Hospitalized	ENSG00000166411	IDH3A	15	78131498	Hospitalized.M4.MAF_1.perc	reference	48.2	0.1024	-0.2520729	0.4792095	0.5989	0.5118057	?+--+-	11372	50	0	580641	2891	0	2941	0.3550190947152681
Hospitalized	ENSG00000127533	F2RL3	19	16888999	Hospitalized.M4.MAF_1.perc	reference	0	0.5661	-0.0607799	0.1155589	0.5989	0	?---+-	11404	114	0	578862	6457	6	6583	0.24515170268344494
Susceptibility	ENSG00000197217	ENTPD4	8	23385783	Susceptibility.M4.MAF_1.perc	reference	0	0.9667	0.0230009	0.0437273	0.5989	0	+++---	27970	629	0	595990	13255	23	13930	0.24270373407295873
Susceptibility	ENSG00000111817	DSE	6	116254173	Susceptibility.M1.MAF_0.1.perc	reference	77.9	0.01076	0.642587	1.2219208	0.599	3.2990327	-?-+??	20966	6	0	552916	127	0	133	0.48654620660205805
Susceptibility	ENSG00000175535	PNLIP	10	116545931	Susceptibility.M1.MAF_0.1.perc	reference	0	0.6241	0.1534731	0.2918831	0.599	0	+?+-?-	23311	15	0	582366	306	0	321	0.3101828679610459
Susceptibility	ENSG00000147400	CETN2	23	152826994	Susceptibility.M1.MAF_0.1.perc	reference	0	0.9445	-0.6859281	1.3043408	0.599	0	??--??	20594	1	0	515131	11	1	14	0.5257047995392263
Severe	ENSG00000148215	OR5C1	9	122788933	Severe.M1.MAF_1.perc	reference	0	0.6449	0.4340232	0.8253168	0.599	0	?-+-+-	4049	2	0	566892	209	0	211	0.5169422142122334
Susceptibility	ENSG00000228083	IFNA14	9	21239002	Susceptibility.M1.MAF_1.perc	reference	68	0.02456	0.4981124	0.9473656	0.599	2.0608776	+?+--?	22865	13	0	574380	133	0	146	0.3825644097743601
Susceptibility	ENSG00000175535	PNLIP	10	116545931	Susceptibility.M1.MAF_1.perc	reference	0	0.6241	0.1534731	0.2918831	0.599	0	+?+-?-	23311	15	0	582366	306	0	321	0.3101828679610459
Susceptibility	ENSG00000131473	ACLY	17	41866917	Susceptibility.M1.MAF_1.perc	reference	0	0.9695	0.1514208	0.2879363	0.599	0	-?++--	22730	19	0	570530	295	0	314	0.31151091872616615
Susceptibility	ENSG00000147400	CETN2	23	152826994	Susceptibility.M1.MAF_1.perc	reference	0	0.9445	-0.6859281	1.3043408	0.599	0	??--??	20594	1	0	515131	11	1	14	0.5257047995392263
Severe	ENSG00000148734	NPFFR1	10	70247329	Severe.M3.MAF_0.1.perc	reference	0	0.6081	0.2038986	0.3877493	0.599	0	++--+-	4536	17	0	568222	1094	0	1111	0.5684627167407124
Hospitalized	ENSG00000129317	PUS7L	12	43718992	Hospitalized.M3.MAF_0.1.perc	reference	0	0.878	-0.0954323	0.1814802	0.599	0	?--+--	11643	40	1	570818	2316	1	2360	0.4886527705893731
Susceptibility	ENSG00000151388	ADAMTS12	5	33523535	Susceptibility.M3.MAF_0.1.perc	reference	0	0.441	-0.0416142	0.0791368	0.599	0	+?----	26482	178	0	580448	4155	1	4335	0.29074821676399765
Susceptibility	ENSG00000122877	EGR2	10	62811996	Susceptibility.M3.MAF_0.1.perc	reference	0	0.6215	-0.1035884	0.1969745	0.599	0	+?-++-	24943	26	1	574256	633	0	661	0.5788967011363877
Severe	ENSG00000162032	SPSB3	16	1776712	Severe.M3.MAF_1.perc	reference	0	0.6309	-0.1936145	0.3681734	0.599	0	+-+++-	4530	11	0	566039	1183	0	1194	0.9425041614721401
Severe	ENSG00000196074	SYCP2	20	59863564	Severe.M3.MAF_1.perc	reference	0	0.93	-0.1499347	0.2851407	0.599	0	?-----	4606	24	0	569698	1262	2	1290	0.8917413608011638
Hospitalized	ENSG00000183091	NEB	2	151485336	Hospitalized.M3.MAF_1.perc	reference	28.9	0.2291	0.0551184	0.1048246	0.599	0.016962	?-+-+-	12116	601	2	583288	44057	50	44762	0.603258373015737
Hospitalized	ENSG00000142185	TRPM2	21	44350163	Hospitalized.M3.MAF_1.perc	reference	0	0.4479	0.0417964	0.0794801	0.599	0	?-++++	12124	253	1	583311	12665	11	12942	0.8770003164106758
Susceptibility	ENSG00000137198	GMPR	6	16238587	Susceptibility.M3.MAF_1.perc	reference	0	0.4817	0.0358249	0.0681306	0.599	0	+?+---	26481	257	0	580448	5459	4	5724	0.30452010478316927
Susceptibility	ENSG00000151413	NUBPL	14	31489956	Susceptibility.M3.MAF_1.perc	reference	9.1	0.3542	-0.0831527	0.1581396	0.599	0.0254159	-?-+-+	27074	194	1	591662	5241	8	5453	0.4137880683785101
Severe	ENSG00000177489	OR2G2	1	247588360	Severe.M4.MAF_0.1.perc	reference	0	0.9814	0.1677654	0.3190244	0.599	0	?+----	4110	17	0	563889	1692	0	1709	0.0377898256210284
Severe	ENSG00000171189	GRIK1	21	29536933	Severe.M4.MAF_0.1.perc	reference	0	0.7045	-0.0901606	0.1714722	0.599	0	+-+-++	4906	50	0	570620	6411	5	6471	0.755523084308318
Hospitalized	ENSG00000002834	LASP1	17	38869859	Hospitalized.M4.MAF_0.1.perc	reference	42.5	0.1382	0.351298	0.6680074	0.599	0.834496	?+--++	10599	24	0	576258	1080	0	1104	0.48968909542767536
Susceptibility	ENSG00000135272	MDFIC	7	114922359	Susceptibility.M4.MAF_0.1.perc	reference	55	0.06408	-0.1860906	0.3539063	0.599	0.2861657	-?-+--	26969	81	0	589395	1932	0	2013	0.7484295628162415
Susceptibility	ENSG00000232838	PET117	20	18137863	Susceptibility.M4.MAF_0.1.perc	reference	0	0.6559	-0.1182176	0.2248094	0.599	0	-?-+--	19078	19	0	472966	567	0	586	0.7874281453740212
Severe	ENSG00000145365	TIFA	4	112274537	Severe.M4.MAF_1.perc	reference	0	0.4143	-0.1362125	0.2590501	0.599	0	?-++++	4101	15	0	562953	1633	1	1650	0.7299843171296772
Severe	ENSG00000103260	METRN	16	715118	Severe.M4.MAF_1.perc	reference	0	0.9829	-0.1215617	0.2311754	0.599	0	+-+---	4200	21	1	562824	3264	2	3291	0.3588461623638176
Severe	ENSG00000125834	STK35	20	2101827	Severe.M4.MAF_1.perc	reference	0	0.8306	-0.0878285	0.1670174	0.599	0	+-+-+-	4417	25	0	564513	2608	0	2633	0.6636803200998819
Hospitalized	ENSG00000163207	IVL	1	152908546	Hospitalized.M4.MAF_1.perc	reference	0	0.8439	0.0474939	0.0903242	0.599	0	-+-+-+	12154	175	0	576413	6183	4	6366	0.3895600839329968
Susceptibility	ENSG00000143387	CTSK	1	150794880	Susceptibility.M4.MAF_1.perc	reference	0	0.6848	-0.0707353	0.1345119	0.599	0	+--+--	26772	66	0	592642	1277	1	1345	0.5324817781775375
Susceptibility	ENSG00000212916	MAP10	1	232804892	Susceptibility.M4.MAF_1.perc	reference	14.1	0.324	-0.0365205	0.0694438	0.599	0.0052682	---+-+	27348	616	0	584947	13683	15	14329	0.025627407020981836
Susceptibility	ENSG00000170542	SERPINB9	6	2887270	Susceptibility.M4.MAF_1.perc	reference	0	0.8582	0.0417787	0.0794603	0.599	0	+-+-+-	27803	190	1	596159	4224	3	4422	0.6695648658326836
Susceptibility	ENSG00000110583	NAA40	11	63938959	Susceptibility.M4.MAF_1.perc	reference	0	0.5253	0.0436894	0.0830768	0.599	0	+?+--+	26986	171	0	591299	3755	0	3926	0.03173869719420273
Susceptibility	ENSG00000282815	TEX13C	23	125320120	Susceptibility.M4.MAF_1.perc	reference	0	1	0.1921023	0.3653538	0.599	0	??+???	1704	7	2	8245	49	13	86	0.8281028967330731
Severe	ENSG00000145592	RPL37	5	40825262	Severe.M1.MAF_0.1.perc	reference	0	1	-1.0081591	1.9175459	0.5991	0	?--??-	1638	0	0	517166	86	0	86	0.5271603444395877
Severe	ENSG00000133805	AMPD3	11	10308313	Severe.M1.MAF_0.1.perc	reference	0	0.8095	-0.3382264	0.6433813	0.5991	0	?-++--	3719	4	0	563346	431	0	435	0.48577291660352573
Hospitalized	ENSG00000122420	PTGFR	1	78303884	Hospitalized.M1.MAF_0.1.perc	reference	0	0.9952	0.4893653	0.9309956	0.5991	0	?+-?+-	6094	2	0	560958	71	0	73	0.43465471461117366
Hospitalized	ENSG00000182901	RGS7	1	240775514	Hospitalized.M1.MAF_0.1.perc	reference	0	0.9943	0.4280044	0.8142665	0.5991	0	?+--+?	6653	3	0	540748	116	0	119	0.8864233685035598
Hospitalized	ENSG00000149972	CNTN5	11	99020949	Hospitalized.M1.MAF_0.1.perc	reference	0	0.8104	0.2556227	0.4862355	0.5991	0	?+--?-	9865	8	0	576298	346	0	354	0.5133268664568056
Hospitalized	ENSG00000136110	CNMD	13	52703264	Hospitalized.M1.MAF_0.1.perc	reference	0	0.5786	0.1388545	0.2641301	0.5991	0	?++---	9385	18	0	580304	1168	1	1188	0.5415689165414526
Severe	ENSG00000109805	NCAPG	4	17810979	Severe.M1.MAF_1.perc	reference	0	0.9469	0.28180500000000003	0.5361268	0.5991	0	?+----	3017	4	0	567544	621	0	625	0.6246298618455576
Severe	ENSG00000145592	RPL37	5	40825262	Severe.M1.MAF_1.perc	reference	0	1	-1.0081591	1.9175459	0.5991	0	?--??-	1638	0	0	517166	86	0	86	0.5271603444395877
Hospitalized	ENSG00000182901	RGS7	1	240775514	Hospitalized.M1.MAF_1.perc	reference	0	0.9943	0.4280044	0.8142665	0.5991	0	?+--+?	6653	3	0	540748	116	0	119	0.8864233685035598
Hospitalized	ENSG00000035928	RFC1	4	39287456	Hospitalized.M1.MAF_1.perc	reference	0	0.914	-0.1966709	0.3741233	0.5991	0	?--+--	7278	8	0	573476	704	1	714	0.6224157040650574
Hospitalized	ENSG00000197324	LRP10	14	22871740	Hospitalized.M1.MAF_1.perc	reference	0	0.9352	0.3578037	0.6805651	0.5991	0	?+-++-	6987	8	0	577326	169	1	179	0.7589057461660426
Hospitalized	ENSG00000068308	OTUD5	23	48922024	Hospitalized.M1.MAF_1.perc	reference	0	0.9385	-0.5725555	1.0890765	0.5991	0	?-???-	6413	1	0	509369	13	5	24	0.7146063267866009
Susceptibility	ENSG00000116898	MRPS15	1	36455718	Susceptibility.M1.MAF_1.perc	reference	48.4	0.1207	0.2957219	0.5625268	0.5991	0.5434827	+?--?-	25837	52	0	585295	1252	0	1304	0.7459747192753564
Hospitalized	ENSG00000242574	HLA-DMB	6	32934629	Hospitalized.M3.MAF_0.1.perc	reference	0	0.9632	0.4549113	0.8652812	0.5991	0	?+----	5940	2	0	560851	107	0	109	0.1757227913273529
Hospitalized	ENSG00000111404	RERGL	12	18080869	Hospitalized.M3.MAF_0.1.perc	reference	0	0.8323	-0.167604	0.3187947	0.5991	0	?-----	10369	9	0	580312	857	0	866	0.15131829729686705
Susceptibility	ENSG00000273749	CYFIP1	15	22867052	Susceptibility.M3.MAF_0.1.perc	reference	12.2	0.3359	0.2576093	0.4899684	0.5991	0.2271164	-?+-+-	25530	20	0	586341	250	0	270	0.678258012913404
Susceptibility	ENSG00000140830	TXNL4B	16	72044289	Susceptibility.M3.MAF_0.1.perc	reference	0	0.6097	0.0995761	0.1894056	0.5991	0	-?++?-	24750	34	0	571516	714	0	748	0.7711749948936862
Susceptibility	ENSG00000124201	ZNFX1	20	49237946	Susceptibility.M3.MAF_0.1.perc	reference	42	0.1414	-0.1752514	0.3334062	0.5991	0.2144946	-?+-+-	25981	166	0	578746	3453	2	3623	0.6581470302130754
Severe	ENSG00000140153	WDR20	14	102139503	Severe.M3.MAF_1.perc	reference	0	0.5917	-0.2084501	0.396509	0.5991	0	?-+-?-	1890	6	0	530117	1441	0	1447	0.7929528734905389
Severe	ENSG00000171487	NLRP5	19	55999726	Severe.M3.MAF_1.perc	reference	47.8	0.1047	0.3809397	0.7246955	0.5991	1.0767986	?-+-+-	4419	8	0	569259	1059	0	1067	0.47906335516029436
Hospitalized	ENSG00000124006	OBSL1	2	219550728	Hospitalized.M3.MAF_1.perc	reference	0	0.4279	0.0591178	0.112459	0.5991	0	-++--+	12124	181	0	588135	4717	10	4918	0.058559109213156865
Hospitalized	ENSG00000242574	HLA-DMB	6	32934629	Hospitalized.M3.MAF_1.perc	reference	0	0.9632	0.4549113	0.8652812	0.5991	0	?+----	5940	2	0	560851	107	0	109	0.1757227913273529
Hospitalized	ENSG00000150991	UBC	12	124911604	Hospitalized.M3.MAF_1.perc	reference	0	0.4193	0.1851383	0.352154	0.5991	0	?++-++	9161	12	0	565231	635	0	647	0.5229251957705363
Susceptibility	ENSG00000118263	KLF7	2	207074137	Susceptibility.M3.MAF_1.perc	reference	13.7	0.3265	-0.2163262	0.4114907	0.5991	0.1506126	-?--+-	22970	10	0	531477	264	0	274	0.3874153308692425
Susceptibility	ENSG00000172482	AGXT	2	240868824	Susceptibility.M3.MAF_1.perc	reference	0	0.7219	-0.0553947	0.1053668	0.5991	0	+?-++-	25864	97	0	582263	2316	1	2415	0.8937671759348708
Susceptibility	ENSG00000272602	ZNF595	4	53286	Susceptibility.M3.MAF_1.perc	reference	0	0.7107	0.0889	0.1691197	0.5991	0	+?+---	24660	50	0	573807	764	1	816	0.4300264420620614
Susceptibility	ENSG00000164597	COG5	7	107201372	Susceptibility.M3.MAF_1.perc	reference	50.4	0.08927	-0.1315955	0.2503408	0.5991	0.1358053	-?+-++	27126	217	0	591860	4618	3	4841	0.8167812302527937
Susceptibility	ENSG00000181085	MAPK15	8	143716340	Susceptibility.M3.MAF_1.perc	reference	0	0.7724	-0.0290546	0.0552697	0.5991	0	-+----	27803	374	0	596159	8079	7	8467	0.31486657098200066
Susceptibility	ENSG00000131652	THOC6	16	3024027	Susceptibility.M3.MAF_1.perc	reference	71.7	0.006877	0.438819	0.8346877	0.5991	1.982769	+?----	26476	16	0	586663	259	0	275	0.5258609483583612
Severe	ENSG00000197938	OR5H2	3	98282888	Severe.M4.MAF_0.1.perc	reference	15.5	0.3156	-0.3250634	0.618316	0.5991	0.3869845	+-+-?-	4380	8	0	564460	1736	0	1744	0.07774292754912351
Hospitalized	ENSG00000001460	STPG1	1	24356999	Hospitalized.M4.MAF_0.1.perc	reference	0	0.9833	0.1032899	0.1964867	0.5991	0	?+++--	11406	46	0	581234	1805	1	1853	0.6349302947939125
Hospitalized	ENSG00000102174	PHEX	23	22032325	Hospitalized.M4.MAF_0.1.perc	reference	0	0.7748	0.1243112	0.2364693	0.5991	0	?+--++	9601	18	7	522846	504	168	872	0.9628640244533218
Susceptibility	ENSG00000101193	GID8	20	62938147	Susceptibility.M4.MAF_0.1.perc	reference	0	0.8158	0.0996345	0.1895051	0.5991	0	-?++--	24251	35	0	583657	720	0	755	0.5984837991069204
Severe	ENSG00000197852	INKA2	1	111680630	Severe.M4.MAF_1.perc	reference	0	0.5426	-0.165723	0.3152674	0.5991	0	?--+?+	4205	19	0	566563	2725	3	2750	0.8986704064116346
Severe	ENSG00000023892	DEF6	6	35297818	Severe.M4.MAF_1.perc	reference	0	0.6914	-0.0870047	0.1655142	0.5991	0	-----+	4767	45	0	567850	8425	1	8472	0.604630601028935
Severe	ENSG00000105855	ITGB8	7	20330702	Severe.M4.MAF_1.perc	reference	0	0.9152	0.0790191	0.1503214	0.5991	0	-+++++	4851	65	0	568153	6946	8	7027	0.10002376599829961
Severe	ENSG00000086991	NOX4	11	89324353	Severe.M4.MAF_1.perc	reference	0	0.474	0.0432778	0.0823248	0.5991	0	+++-+-	4905	101	0	570620	16449	17	16584	0.533828229092963
Severe	ENSG00000121350	PYROXD1	12	21437615	Severe.M4.MAF_1.perc	reference	0	0.5707	-0.0870351	0.1655491	0.5991	0	+-+---	4879	39	1	570478	6378	7	6433	0.4026241782081128
Severe	ENSG00000067141	NEO1	15	73051710	Severe.M4.MAF_1.perc	reference	0	0.5974	-0.0601786	0.114465	0.5991	0	-+----	4906	125	0	570620	13900	23	14071	0.7984332560593519
Severe	ENSG00000007384	RHBDF1	16	58059	Severe.M4.MAF_1.perc	reference	8.9	0.3594	-0.0883261	0.1680397	0.5991	0.0220167	-++---	4857	93	1	570171	12310	6	12417	0.34244511560455226
Hospitalized	ENSG00000183024	OR1G1	17	3126584	Hospitalized.M4.MAF_1.perc	reference	0	0.9521	0.0856309	0.1628955	0.5991	0	?++---	10699	61	0	564859	2957	1	3020	0.3338895553753971
Hospitalized	ENSG00000134438	RAX	18	59267035	Hospitalized.M4.MAF_1.perc	reference	0	0.5968	0.0560381	0.1065867	0.5991	0	?++-++	9942	129	1	576978	7465	17	7630	0.8146057665145651
Susceptibility	ENSG00000163866	SMIM12	1	34712737	Susceptibility.M4.MAF_1.perc	reference	0	0.5975	0.1256369	0.2390178	0.5991	0	+?+---	26277	25	0	586934	461	0	486	0.861506991154996
Susceptibility	ENSG00000185523	SPATA45	1	212830141	Susceptibility.M4.MAF_1.perc	reference	70.9	0.03205	0.4523479	0.8605223	0.5991	1.4863061	-?-+??	22611	29	0	571334	820	21	891	0.4079345334315164
Susceptibility	ENSG00000169047	IRS1	2	226731312	Susceptibility.M4.MAF_1.perc	reference	21.9	0.2689	-0.0419788	0.0798468	0.5991	0.0089006	-+-+--	27420	601	0	584953	13719	22	14364	0.7146025962769695
Susceptibility	ENSG00000113430	IRX4	5	1877413	Susceptibility.M4.MAF_1.perc	reference	22.6	0.2637	0.054365	0.1034051	0.5991	0.0151881	++----	27649	462	2	593694	11370	18	11872	0.5725611902710052
Susceptibility	ENSG00000148411	NACC2	9	136006537	Susceptibility.M4.MAF_1.perc	reference	0	0.6698	-0.0398359	0.0757721	0.5991	0	-?-++-	26158	209	1	585907	4313	9	4542	0.05196639647833677
Susceptibility	ENSG00000154485	MMP21	10	125753580	Susceptibility.M4.MAF_1.perc	reference	8.7	0.3568	0.0556977	0.1059633	0.5991	0.0109719	-?+++-	27126	432	0	591861	10334	9	10784	0.5757888661733138
Susceptibility	ENSG00000132259	CNGA4	11	6234765	Susceptibility.M4.MAF_1.perc	reference	33.9	0.1955	-0.0684422	0.130203	0.5991	0.0278736	-?+---	27126	321	0	591861	6665	6	6998	0.9543161746913362
Severe	ENSG00000067365	METTL22	16	8621683	Severe.M1.MAF_0.1.perc	reference	0	0.8543	0.2410959	0.458745	0.5992	0	?+-??-	3914	8	0	565051	746	2	758	0.3386395857569128
Hospitalized	ENSG00000166822	TMEM170A	16	75443054	Hospitalized.M1.MAF_0.1.perc	reference	0	0.9927	0.2676534	0.5093043	0.5992	0	-+-+--	9200	7	0	557584	396	0	403	0.8290022900634513
Susceptibility	ENSG00000235173	HGH1	8	144137774	Susceptibility.M1.MAF_0.1.perc	reference	67.6	0.01494	0.7145849	1.3596382	0.5992	4.8090363	+?----	24097	7	0	582991	298	0	305	0.962019018095351
Susceptibility	ENSG00000235173	HGH1	8	144137774	Susceptibility.M1.MAF_1.perc	reference	67.6	0.01494	0.7145849	1.3596382	0.5992	4.8090363	+?----	24097	7	0	582991	298	0	305	0.962019018095351
Severe	ENSG00000143771	CNIH4	1	224356858	Severe.M3.MAF_0.1.perc	reference	0	0.9797	0.4497854	0.8558446	0.5992	0	?+-??-	1930	2	0	550465	299	0	301	0.8392200304612516
Severe	ENSG00000211455	STK38L	12	27243968	Severe.M3.MAF_0.1.perc	reference	0	0.9875	0.3420989	0.6509443	0.5992	0	?+--?-	3393	3	0	551915	441	0	444	0.2551961856967838
Severe	ENSG00000142025	DMRTC2	19	41844743	Severe.M3.MAF_0.1.perc	reference	50.6	0.1323	0.6826879	1.2988489	0.5992	2.5071273	?-+??+	3928	3	0	555472	264	0	267	0.5896493281024822
Hospitalized	ENSG00000164188	RANBP3L	5	36246913	Hospitalized.M3.MAF_0.1.perc	reference	0	0.9696	0.1743694	0.3317788	0.5992	0	?+--++	10772	14	0	568846	733	1	749	0.9877607577109742
Hospitalized	ENSG00000154096	THY1	11	119415476	Hospitalized.M3.MAF_0.1.perc	reference	0	0.7971	0.3820122	0.7269051	0.5992	0	?++??-	6410	3	0	562480	139	0	142	0.023340514569809165
Hospitalized	ENSG00000161981	SNRNP25	16	53828	Hospitalized.M3.MAF_0.1.perc	reference	70.5	0.008893	-0.4998805	0.9512492	0.5992	2.7795912	?+---+	9960	16	0	579116	494	0	510	0.9184848151870827
Hospitalized	ENSG00000085415	SEH1L	18	12947133	Hospitalized.M3.MAF_0.1.perc	reference	0	0.4971	-0.1778404	0.3383711	0.5992	0	?-+++-	10204	11	0	569100	595	0	606	0.1956914197790412
Severe	ENSG00000158169	FANCC	9	95099054	Severe.M3.MAF_1.perc	reference	0	0.9452	-0.1118202	0.2127814	0.5992	0	?-++--	4748	24	0	570292	6052	18	6112	0.5407917941846528
Severe	ENSG00000211455	STK38L	12	27243968	Severe.M3.MAF_1.perc	reference	0	0.9875	0.3420989	0.6509443	0.5992	0	?+--?-	3393	3	0	551915	441	0	444	0.2551961856967838
Severe	ENSG00000159885	ZNF222	19	44025342	Severe.M3.MAF_1.perc	reference	0	0.8583	-0.2312818	0.4401081	0.5992	0	?-+?--	4046	7	0	567693	714	2	725	0.6961975419239351
Severe	ENSG00000181027	FKRP	19	46746046	Severe.M3.MAF_1.perc	reference	0	0.4682	-0.2562832	0.4876931	0.5992	0	+--+?-	2891	9	0	160205	429	0	438	0.7712123463649804
Hospitalized	ENSG00000158014	SLC30A2	1	26037252	Hospitalized.M3.MAF_1.perc	reference	56.5	0.07543	0.4288929	0.8161655	0.5992	1.1464461	?-+-?-	9755	11	0	578052	737	0	748	0.09132503955104425
Hospitalized	ENSG00000198108	CHSY3	5	129904465	Hospitalized.M3.MAF_1.perc	reference	0	0.8877	0.1270276	0.241689	0.5992	0	?++-?-	10521	38	0	564301	1331	0	1369	0.5615120174807359
Hospitalized	ENSG00000158987	RAPGEF6	5	131423921	Hospitalized.M3.MAF_1.perc	reference	20.6	0.2834	-0.1287522	0.2449857	0.5992	0.0750028	?--++-	9146	66	0	568999	4501	3	4573	0.5239212399492369
Hospitalized	ENSG00000142182	DNMT3L	21	44246339	Hospitalized.M3.MAF_1.perc	reference	11.3	0.3411	-0.2138433	0.4069106	0.5992	0.1270952	?--+++	11702	15	0	582429	758	0	773	0.701843085688689
Susceptibility	ENSG00000109572	CLCN3	4	169612633	Susceptibility.M3.MAF_1.perc	reference	0	0.6293	-0.0834662	0.1588303	0.5992	0	-?---+	25623	44	0	575485	1057	0	1101	0.864837927818688
Susceptibility	ENSG00000120008	WDR11	10	120851305	Susceptibility.M3.MAF_1.perc	reference	44.2	0.1271	0.1586822	0.3019429	0.5992	0.1901212	-?++++	27287	264	0	591679	5882	3	6152	0.7724526872298788
Severe	ENSG00000116729	WLS	1	68098473	Severe.M4.MAF_0.1.perc	reference	0	0.5415	-0.1149491	0.2187462	0.5992	0	?-+-++	4418	25	1	568101	3567	1	3596	0.9531727657568052
Severe	ENSG00000135968	GCC2	2	108449191	Severe.M4.MAF_0.1.perc	reference	0	0.9489	0.0792912	0.150859	0.5992	0	++-+++	4973	75	0	570702	9826	7	9915	0.8668300262326292
Severe	ENSG00000124701	APOBEC2	6	41053202	Severe.M4.MAF_0.1.perc	reference	0	0.819	-0.1494051	0.2842892	0.5992	0	------	4389	16	0	567953	2219	2	2239	0.7331207216918606
Severe	ENSG00000106004	HOXA5	7	27141052	Severe.M4.MAF_0.1.perc	reference	0	0.4221	0.1823822	0.3470607	0.5992	0	--+-?-	4334	9	0	564325	1344	1	1355	0.5719112824053824
Severe	ENSG00000179715	PCED1B	12	47079603	Severe.M4.MAF_0.1.perc	reference	51.7	0.1016	0.3961403	0.7536976	0.5992	1.0253622	?-+?+-	4482	9	0	569208	1581	0	1590	0.49587567054803466
Hospitalized	ENSG00000184908	CLCNKB	1	16043736	Hospitalized.M4.MAF_0.1.perc	reference	0	0.5072	0.0528658	0.1005831	0.5992	0	?++-+-	11927	116	0	583124	6493	5	6619	0.5354768161687684
Hospitalized	ENSG00000162433	AK4	1	65147549	Hospitalized.M4.MAF_0.1.perc	reference	0	0.8855	0.1323467	0.2518355	0.5992	0	?++---	9735	20	0	567462	1320	0	1340	0.9599535812037903
Hospitalized	ENSG00000154478	GPR26	10	123666355	Hospitalized.M4.MAF_0.1.perc	reference	0	0.8313	-0.1231797	0.2344139	0.5992	0	?--+--	10683	25	0	564795	1474	0	1499	0.3812078093267839
Hospitalized	ENSG00000181222	POLR2A	17	7484366	Hospitalized.M4.MAF_0.1.perc	reference	0	0.7461	0.0653792	0.1243938	0.5992	0	?++++-	11885	84	0	582651	5563	1	5649	0.699018045870125
Hospitalized	ENSG00000124228	DDX27	20	49219347	Hospitalized.M4.MAF_0.1.perc	reference	0	0.7866	0.0741025	0.1410041	0.5992	0	?++-+-	12124	91	0	583311	4279	1	4372	0.014322496185653734
Susceptibility	ENSG00000062194	GPBP1	5	57173948	Susceptibility.M4.MAF_0.1.perc	reference	5.1	0.3778	-0.0731158	0.1391193	0.5992	0.0106567	-?+-+-	27340	97	0	591878	2170	1	2269	0.17171172692666445
Susceptibility	ENSG00000185737	NRG3	10	81875194	Susceptibility.M4.MAF_0.1.perc	reference	0	0.482	-0.0388494	0.0739197	0.5992	0	-+-+--	27255	197	0	594266	4608	2	4809	0.6046793943901634
Susceptibility	ENSG00000176798	OR51L1	11	4994851	Susceptibility.M4.MAF_0.1.perc	reference	0	0.5446	-0.0564903	0.1074954	0.5992	0	-?-+-+	25418	93	0	577570	2281	0	2374	0.6118511128367653
Severe	ENSG00000156453	PCDH1	5	141853090	Severe.M4.MAF_1.perc	reference	0	0.7285	-0.0445815	0.0848315	0.5992	0	---+++	4663	99	0	566539	14292	24	14439	0.7089366232679297
Hospitalized	ENSG00000115556	PLCD4	2	218607855	Hospitalized.M4.MAF_1.perc	reference	0	0.6148	0.0486224	0.0925273	0.5992	0	--++++	12184	186	2	588228	8624	12	8838	0.7777411787888
Hospitalized	ENSG00000125454	SLC25A19	17	75272981	Hospitalized.M4.MAF_1.perc	reference	0	0.8845	-0.0939082	0.1786651	0.5992	0	?-+--+	11113	46	0	580711	2407	5	2463	0.779340336426482
Hospitalized	ENSG00000216490	IFI30	19	18173162	Hospitalized.M4.MAF_1.perc	reference	0	0.4948	-0.0596621	0.1135113	0.5992	0	?-+---	11812	99	0	582503	6538	8	6653	0.8461684598851605
Susceptibility	ENSG00000122026	RPL21	13	27251309	Susceptibility.M4.MAF_1.perc	reference	0	0.5042	0.1146813	0.2182309	0.5992	0	-?++--	24656	25	0	585442	524	0	549	0.18794522837737898
Severe	ENSG00000176261	ZBTB8OS	1	32600172	Severe.M1.MAF_0.1.perc	reference	0	0.4203	0.7628427	1.4517303	0.5993	0	?-+??-	1749	0	0	558569	66	0	66	0.5507192521728621
Severe	ENSG00000180767	CHST13	3	126524155	Severe.M1.MAF_0.1.perc	reference	0	0.7725	0.3615044	0.6880147	0.5993	0	?-++?-	2300	3	0	560734	331	0	334	0.6865265988133898
Severe	ENSG00000179399	GPC5	13	91398621	Severe.M1.MAF_0.1.perc	reference	68.9	0.04006	0.7176347	1.3658572	0.5993	3.3677499	?-+??-	4001	3	0	566595	350	0	353	0.38372368363756454
Hospitalized	ENSG00000168159	RNF187	1	228487382	Hospitalized.M1.MAF_0.1.perc	reference	0	0.988	0.4636174	0.8823436	0.5993	0	?+-??-	5628	1	0	547394	120	0	121	0.19638585352622717
Hospitalized	ENSG00000113811	SELENOK	3	53884417	Hospitalized.M1.MAF_0.1.perc	reference	0	0.9426	-0.4059414	0.7725525	0.5993	0	?--???	5438	1	0	541066	173	0	174	0.8390563514622313
Severe	ENSG00000176261	ZBTB8OS	1	32600172	Severe.M1.MAF_1.perc	reference	0	0.4203	0.7628427	1.4517303	0.5993	0	?-+??-	1749	0	0	558569	66	0	66	0.5507192521728621
Hospitalized	ENSG00000168159	RNF187	1	228487382	Hospitalized.M1.MAF_1.perc	reference	0	0.988	0.4636174	0.8823436	0.5993	0	?+-??-	5628	1	0	547394	120	0	121	0.19638585352622717
Hospitalized	ENSG00000204262	COL5A2	2	189031898	Hospitalized.M1.MAF_1.perc	reference	0	0.4374	0.1281362	0.243898	0.5993	0	?+--+-	6895	40	0	562851	1111	0	1151	0.8454502200485086
Hospitalized	ENSG00000113811	SELENOK	3	53884417	Hospitalized.M1.MAF_1.perc	reference	0	0.9426	-0.4059414	0.7725525	0.5993	0	?--???	5438	1	0	541066	173	0	174	0.8390563514622313
Hospitalized	ENSG00000161634	DCD	12	54644589	Hospitalized.M1.MAF_1.perc	reference	0	0.8059	0.0985643	0.1875808	0.5993	0	?+----	10454	41	1	581265	2295	1	2340	0.5344832957107457
Susceptibility	ENSG00000182783	OR2T29	1	248556912	Susceptibility.M1.MAF_1.perc	reference	0	0.5239	0.2643831	0.5032016	0.5993	0	-?-+?-	21821	4	0	562960	78	2	86	0.8840296187986862
Severe	ENSG00000134668	SPOCD1	1	31790422	Severe.M3.MAF_0.1.perc	reference	0	0.9992	-0.1921328	0.3656368	0.5993	0	?-+---	4698	12	0	570368	1195	2	1211	0.5200998787326238
Severe	ENSG00000242612	DECR2	16	401858	Severe.M3.MAF_0.1.perc	reference	7.7	0.3671	0.2244062	0.4271293	0.5993	0.1269052	+-+---	4530	10	0	568093	1468	1	1480	0.7326352067065116
Severe	ENSG00000108702	CCL1	17	34360328	Severe.M3.MAF_0.1.perc	reference	0	0.9998	-0.9845434	1.8736334	0.5993	0	?--??-	1749	0	0	558569	69	0	69	0.46762712268156004
Hospitalized	ENSG00000204348	DXO	6	31969810	Hospitalized.M3.MAF_0.1.perc	reference	0	0.5744	0.1302529	0.2478795	0.5993	0	?+-+-+	11270	26	0	582154	1414	0	1440	0.7282152269117568
Hospitalized	ENSG00000150394	CDH8	16	61647242	Hospitalized.M3.MAF_0.1.perc	reference	0	0.905	-0.1928397	0.3670465	0.5993	0	?---?-	9096	9	0	565559	577	0	586	0.8708886391113264
Severe	ENSG00000119535	CSF3R	1	36466043	Severe.M3.MAF_1.perc	reference	37.3	0.188	0.3325756	0.63294570000000006	0.5993	0.6253474	?++?--	4482	20	0	569208	2613	1	2635	0.1635822995732159
Severe	ENSG00000132153	DHX30	3	47802909	Severe.M3.MAF_1.perc	reference	0	0.5894	-0.2272683	0.4325023	0.5993	0	?-++--	4291	6	0	566526	803	1	811	0.8039908252805748
Severe	ENSG00000173610	UGT2A1	4	69588417	Severe.M3.MAF_1.perc	reference	0	0.6969	-0.1396235	0.2657789	0.5993	0	-+-?--	4629	17	0	569289	1640	1	1659	0.91093151646757
Severe	ENSG00000108702	CCL1	17	34360328	Severe.M3.MAF_1.perc	reference	0	0.9998	-0.9845434	1.8736334	0.5993	0	?--??-	1749	0	0	558569	69	0	69	0.46762712268156004
Hospitalized	ENSG00000161634	DCD	12	54644589	Hospitalized.M3.MAF_1.perc	reference	0	0.8059	0.0985643	0.1875808	0.5993	0	?+----	10454	41	1	581265	2295	1	2340	0.5344832957107457
Hospitalized	ENSG00000130545	CRB3	19	6463777	Hospitalized.M3.MAF_1.perc	reference	24.6	0.2635	0.3300613	0.6281666	0.5993	0.401551	?++?--	7183	7	0	565085	180	0	187	0.6909842217998146
Susceptibility	ENSG00000169509	CRCT1	1	152514482	Susceptibility.M3.MAF_1.perc	reference	0	0.6322	-0.3116925	0.5932382	0.5993	0	??+--?	21135	3	0	551431	121	0	124	0.8694886050601464
Susceptibility	ENSG00000221955	SLC12A8	3	125082636	Susceptibility.M3.MAF_1.perc	reference	0	0.8098	-0.0692984	0.1318767	0.5993	0	--+---	27159	83	1	584748	1186	2	1275	0.5993496689528768
Susceptibility	ENSG00000165152	PGAP4	9	101473170	Susceptibility.M3.MAF_1.perc	reference	0	0.5498	0.094002	0.1789122	0.5993	0	-?+++-	24549	51	0	574729	736	0	787	0.39268875383270774
Severe	ENSG00000106077	ABHD11	7	73736094	Severe.M4.MAF_0.1.perc	reference	0	0.9968	-0.1417615	0.2698097	0.5993	0	?-----	4453	13	0	566280	2502	0	2515	0.8287371014411136
Severe	ENSG00000130175	PRKCSH	19	11435284	Severe.M4.MAF_0.1.perc	reference	9.4	0.3558	-0.1584847	0.301658	0.5993	0.0760741	--+---	4883	24	0	570489	3893	3	3923	0.14565561239297217
Severe	ENSG00000130283	GDF1	19	18868545	Severe.M4.MAF_0.1.perc	reference	0	0.5864	-0.1394654	0.2654417	0.5993	0	--+---	4252	17	0	562787	1874	0	1891	0.6401028455547166
Hospitalized	ENSG00000078674	PCM1	8	17922840	Hospitalized.M4.MAF_0.1.perc	reference	0	0.8051	-0.0366962	0.0698454	0.5993	0	---+--	12184	314	1	588228	17383	8	17715	0.7639853928137972
Hospitalized	ENSG00000092140	G2E3	14	30559158	Hospitalized.M4.MAF_0.1.perc	reference	0	0.6186	0.0965624	0.1837982	0.5993	0	?++-++	11418	46	0	581113	2479	3	2531	0.9744439750528178
Susceptibility	ENSG00000125652	ALKBH7	19	6372794	Susceptibility.M4.MAF_0.1.perc	reference	0	0.4871	-0.0617155	0.1174506	0.5993	0	+?-+--	26971	77	0	589392	1861	0	1938	0.5065198415825654
Susceptibility	ENSG00000087460	GNAS	20	58839718	Susceptibility.M4.MAF_0.1.perc	reference	0	0.5908	-0.028181	0.053641	0.5993	0	-?---+	26707	372	0	591165	9429	5	9811	0.7490476979392058
Susceptibility	ENSG00000159079	CFAP298	21	32592079	Susceptibility.M4.MAF_0.1.perc	reference	28.6	0.2309	0.114639	0.2182066	0.5993	0.072054000000000007	+?-++-	26578	133	0	589971	3132	1	3267	0.958770815561377
Severe	ENSG00000204345	CD300LD	17	74579365	Severe.M4.MAF_1.perc	reference	0	0.5952	-0.1867251	0.3554068	0.5993	0	---?+-	4459	8	0	566203	1251	2	1263	0.43579703635158756
Hospitalized	ENSG00000133561	GIMAP6	7	150625375	Hospitalized.M4.MAF_1.perc	reference	0	0.5342	0.0689017	0.1311291	0.5993	0	?++-+-	11480	78	0	569708	4737	4	4823	0.9347197862404844
Susceptibility	ENSG00000169876	MUC17	7	101020072	Susceptibility.M4.MAF_1.perc	reference	0	0.703	0.0110445	0.0210189	0.5993	0	++++-+	27803	2982	10	596161	65795	153	69103	0.7084654919800621
Susceptibility	ENSG00000168333	PPDPFL	8	49054311	Susceptibility.M4.MAF_1.perc	reference	3.4	0.3873	-0.0590874	0.1124506	0.5993	0.008115	-?--+-	24505	181	0	585419	4615	9	4814	0.8477389492671039
Severe	ENSG00000168291	PDHB	3	58427630	Severe.M1.MAF_0.1.perc	reference	0	0.9985	-1.0160658	1.9341877	0.5994	0	?--???	1583	0	0	507988	64	0	64	0.015295979788775756
Severe	ENSG00000103550	KNOP1	16	19701937	Severe.M1.MAF_0.1.perc	reference	0	0.9512	0.3535956	0.6732038	0.5994	0	?+-?--	2640	3	0	563461	437	0	440	0.9307114120250921
Hospitalized	ENSG00000160211	G6PD	23	154531391	Hospitalized.M1.MAF_0.1.perc	reference	0	1	-0.7399889	1.4089666	0.5994	0	?---?-	5925	0	0	519481	18	13	44	0.4716234599341139
Susceptibility	ENSG00000101109	STK4	20	44966479	Susceptibility.M1.MAF_0.1.perc	reference	0	0.9684	-0.1565675	0.2981072	0.5994	0	-?----	23090	11	0	566219	311	0	322	0.5998152881597342
Severe	ENSG00000168291	PDHB	3	58427630	Severe.M1.MAF_1.perc	reference	0	0.9985	-1.0160658	1.9341877	0.5994	0	?--???	1583	0	0	507988	64	0	64	0.015295979788775756
Hospitalized	ENSG00000048544	MRPS10	6	42206807	Hospitalized.M1.MAF_1.perc	reference	0	0.5814	-0.3278163	0.6240554	0.5994	0	?+----	7717	3	0	575109	216	0	219	0.9380758708625088
Hospitalized	ENSG00000150244	TRIM48	11	55262155	Hospitalized.M1.MAF_1.perc	reference	0	0.9026	0.1921815	0.3658785	0.5994	0	?++---	9987	14	0	580831	504	36	590	0.8387235435337783
Hospitalized	ENSG00000185271	KLHL33	14	20425852	Hospitalized.M1.MAF_1.perc	reference	49.8	0.09273	0.2554484	0.4863626	0.5994	0.5232438	?--+-+	11494	58	0	582056	4202	9	4278	0.5538931952358331
Susceptibility	ENSG00000108666	C17orf75	17	32324565	Susceptibility.M1.MAF_1.perc	reference	36.3	0.1941	0.482854	0.9192187	0.5994	1.2421723	-?-+-?	23774	6	0	576820	158	0	164	0.23421281215623566
Susceptibility	ENSG00000101109	STK4	20	44966479	Susceptibility.M1.MAF_1.perc	reference	0	0.9684	-0.1565675	0.2981072	0.5994	0	-?----	23090	11	0	566219	311	0	322	0.5998152881597342
Severe	ENSG00000164488	DACT2	6	168292830	Severe.M3.MAF_0.1.perc	reference	43.9	0.1483	0.5042535	0.9599953	0.5994	1.4708975	?-+-?-	3882	5	0	565502	817	0	822	0.6258332631406118
Severe	ENSG00000164690	SHH	7	155799980	Severe.M3.MAF_0.1.perc	reference	0	0.9977	-0.3978842	0.7575951	0.5994	0	?---?-	2282	0	0	549899	262	0	262	0.48370888893284386
Severe	ENSG00000198300	PEG3	19	56810077	Severe.M3.MAF_0.1.perc	reference	0	0.9258	-0.2319296	0.441548	0.5994	0	?---+-	4557	7	0	569646	238	0	245	0.7240797731097915
Hospitalized	ENSG00000179023	KLHDC7A	1	18480930	Hospitalized.M3.MAF_0.1.perc	reference	0	0.4227	0.1443573	0.274856	0.5994	0	?+-+-+	11242	21	0	569668	1016	0	1037	0.7450073308782579
Hospitalized	ENSG00000205758	CRYZL1	21	33589341	Hospitalized.M3.MAF_0.1.perc	reference	0	0.8006	-0.1507164	0.2869228	0.5994	0	?-+-+-	11490	17	0	570116	984	0	1001	0.5707587203442189
Hospitalized	ENSG00000100012	SEC14L3	22	30447959	Hospitalized.M3.MAF_0.1.perc	reference	0	0.7891	-0.1054744	0.2007889	0.5994	0	?-+---	11636	30	0	582402	2011	2	2045	0.6204415583504596
Susceptibility	ENSG00000242689	CNTF	11	58622665	Susceptibility.M3.MAF_0.1.perc	reference	0	0.8009	0.221571	0.4218573	0.5994	0	+?+-+-	25344	13	0	570084	129	0	142	0.3981276128666144
Susceptibility	ENSG00000187848	P2RX2	12	132618776	Susceptibility.M3.MAF_0.1.perc	reference	0	0.5586	0.0579476	0.1103088	0.5994	0	+?++++	26978	99	0	591299	2200	0	2299	0.5255487149643112
Severe	ENSG00000164690	SHH	7	155799980	Severe.M3.MAF_1.perc	reference	0	0.9977	-0.3978842	0.7575951	0.5994	0	?---?-	2282	0	0	549899	262	0	262	0.48370888893284386
Hospitalized	ENSG00000261949	GFY	19	49423749	Hospitalized.M4.MAF_0.1.perc	reference	0	0.7259	-0.1456677	0.2773585	0.5994	0	?-++--	9995	35	0	470735	659	1	696	0.5606137835883453
Susceptibility	ENSG00000146833	TRIM4	7	99876958	Susceptibility.M4.MAF_0.1.perc	reference	0	0.6378	0.0474942	0.0904301	0.5994	0	+?++--	26492	148	0	587780	3275	2	3427	0.43361573413362764
Susceptibility	ENSG00000007541	PIGQ	16	566995	Susceptibility.M4.MAF_0.1.perc	reference	0	0.5804	0.0293884	0.0559497	0.5994	0	+?++++	27126	376	1	591861	8335	2	8717	0.5679213140797391
Severe	ENSG00000049618	ARID1B	6	156776020	Severe.M4.MAF_1.perc	reference	7.2	0.3703	0.0539963	0.1028075	0.5994	0.0066152	-++++-	4860	251	1	569146	22422	17	22709	0.8468876241837171
Severe	ENSG00000023516	AKAP11	13	42272152	Severe.M4.MAF_1.perc	reference	0	0.7233	0.0584607	0.111286	0.5994	0	-+--+-	4906	125	0	570620	17828	28	18009	0.7334091106540603
Hospitalized	ENSG00000175497	DPP10	2	114442299	Hospitalized.M4.MAF_1.perc	reference	53.3	0.05731	0.1153281	0.2195902	0.5994	0.1205208	-+++-+	12184	250	1	588176	15511	28	15819	0.7138915470709408
Hospitalized	ENSG00000134853	PDGFRA	4	54229280	Hospitalized.M4.MAF_1.perc	reference	0	0.4308	0.0483013	0.0919527	0.5994	0	--+-++	12047	206	0	588134	8642	14	8876	0.27491668402191205
Hospitalized	ENSG00000249853	HS3ST5	6	114055586	Hospitalized.M4.MAF_1.perc	reference	0	0.7035	0.0551617	0.1050191	0.5994	0	?+----	10845	133	0	565453	9113	9	9264	0.8265183841051491
Susceptibility	ENSG00000163958	ZDHHC19	3	196197452	Susceptibility.M4.MAF_1.perc	reference	32.2	0.2066	-0.1010864	0.1924412	0.5994	0.0608541	+?--+-	25979	213	1	546667	5042	4	5265	0.5630217174592733
Susceptibility	ENSG00000164934	DCAF13	8	103414714	Susceptibility.M4.MAF_1.perc	reference	51.4	0.08334	0.0752783	0.1433179	0.5994	0.042158	+?-+--	26646	715	1	590246	17478	42	18279	0.9538423153425675
Severe	ENSG00000180376	CCDC66	3	56557161	Severe.M1.MAF_0.1.perc	reference	26.4	0.2458	0.2017496	0.38416	0.5995	0.204401	+--?++	4503	16	0	568656	2756	2	2776	0.24887430778533587
Severe	ENSG00000013725	CD6	11	60971680	Severe.M1.MAF_0.1.perc	reference	50.5	0.1551	0.8255349	1.5720139	0.5995	2.8057867	?-+???	3111	1	0	552562	175	0	176	0.9091958874809866
Severe	ENSG00000172922	RNASEH2C	11	65714005	Severe.M1.MAF_0.1.perc	reference	0	0.8167	0.3995852	0.7608733	0.5995	0	?++-?-	3234	2	0	559778	335	0	337	0.8137445285715658
Severe	ENSG00000111700	SLCO1B3	12	20810702	Severe.M1.MAF_0.1.perc	reference	8.3	0.3593	0.2126491	0.4049662	0.5995	0.0950324	?+++-+	4298	20	0	568453	1026	1	1048	0.9000076763733986
Severe	ENSG00000128422	KRT17	17	41619442	Severe.M1.MAF_0.1.perc	reference	45	0.1222	0.5069952	0.9655438	0.5995	1.8916363	+--?+-	4519	5	0	567983	464	0	469	0.558056017840923
Hospitalized	ENSG00000133226	SRRM1	1	24631716	Hospitalized.M1.MAF_0.1.perc	reference	0	0.8705	0.4734149	0.9015836	0.5995	0	?+??--	5834	1	0	540048	82	0	83	0.8374924535983597
Hospitalized	ENSG00000259956	RBM15B	3	51391285	Hospitalized.M1.MAF_0.1.perc	reference	0	0.9961	0.6842201	1.3029083	0.5995	0	?+--?-	5925	1	0	550744	54	0	55	0.15892483263961535
Hospitalized	ENSG00000120742	SERP1	3	150541998	Hospitalized.M1.MAF_0.1.perc	reference	0	0.9931	-0.9929562	1.8911721	0.5995	0	?--???	5621	0	0	549221	29	0	29	0.8328937420659411
Hospitalized	ENSG00000145555	MYO10	5	16661907	Hospitalized.M1.MAF_0.1.perc	reference	0	0.4755	-0.1421691	0.2707323	0.5995	0	?-+---	8983	12	0	579554	1291	0	1303	0.6420166201049321
Hospitalized	ENSG00000186943	OR13C8	9	104569168	Hospitalized.M1.MAF_0.1.perc	reference	0	0.7693	0.3672317	0.6994091	0.5995	0	?+-??-	5819	2	0	558398	174	0	176	0.901272524528928
Hospitalized	ENSG00000205730	ITPRIPL2	16	19113932	Hospitalized.M1.MAF_0.1.perc	reference	0	0.9894	0.4484259	0.8538434	0.5995	0	?+-+--	6766	3	0	563262	121	0	124	0.6262102442582614
Hospitalized	ENSG00000197457	STMN3	20	63639705	Hospitalized.M1.MAF_0.1.perc	reference	0	0.9368	0.3642915	0.6936798	0.5995	0	?+-??-	5908	2	0	570284	200	0	202	0.7574691587544796
Susceptibility	ENSG00000143952	VPS54	2	63892146	Susceptibility.M1.MAF_0.1.perc	reference	0	0.9847	-0.1759335	0.3349937	0.5995	0	??---?	20732	8	0	549916	215	0	223	0.8864035496522327
Susceptibility	ENSG00000112406	HECA	6	139135080	Susceptibility.M1.MAF_0.1.perc	reference	0	0.8055	0.3136349	0.5972235	0.5995	0	-?+-+?	22970	7	0	557751	67	0	74	0.0959256840317662
Susceptibility	ENSG00000160298	C21orf58	21	46300181	Susceptibility.M1.MAF_0.1.perc	reference	0	0.7298	-0.1240215	0.2361669	0.5995	0	+?----	24876	18	0	587702	467	0	485	0.6173461200974919
Severe	ENSG00000116984	MTR	1	236795260	Severe.M1.MAF_1.perc	reference	0	0.9753	0.2309715	0.4398559	0.5995	0	?++---	3684	9	0	565963	1120	0	1129	0.9467898992776178
Severe	ENSG00000172922	RNASEH2C	11	65714005	Severe.M1.MAF_1.perc	reference	0	0.8167	0.3995852	0.7608733	0.5995	0	?++-?-	3234	2	0	559778	335	0	337	0.8137445285715658
Severe	ENSG00000187193	MT1X	16	56682470	Severe.M1.MAF_1.perc	reference	0	0.9704	-0.1977729	0.3766005	0.5995	0	?--?--	4250	11	0	566369	803	1	816	0.6684908135908674
Hospitalized	ENSG00000259956	RBM15B	3	51391285	Hospitalized.M1.MAF_1.perc	reference	0	0.9961	0.6842201	1.3029083	0.5995	0	?+--?-	5925	1	0	550744	54	0	55	0.15892483263961535
Hospitalized	ENSG00000120742	SERP1	3	150541998	Hospitalized.M1.MAF_1.perc	reference	0	0.9931	-0.9929562	1.8911721	0.5995	0	?--???	5621	0	0	549221	29	0	29	0.8328937420659411
Hospitalized	ENSG00000110200	ANAPC15	11	72106378	Hospitalized.M1.MAF_1.perc	reference	0	0.747	0.6723481	1.2802458	0.5995	0	?+?-?-	6063	8	0	554133	56	0	64	0.9454711631407843
Hospitalized	ENSG00000205730	ITPRIPL2	16	19113932	Hospitalized.M1.MAF_1.perc	reference	0	0.9894	0.4484259	0.8538434	0.5995	0	?+-+--	6766	3	0	563262	121	0	124	0.6262102442582614
Hospitalized	ENSG00000197457	STMN3	20	63639705	Hospitalized.M1.MAF_1.perc	reference	0	0.9368	0.3642915	0.6936798	0.5995	0	?+-??-	5908	2	0	570284	200	0	202	0.7574691587544796
Susceptibility	ENSG00000143952	VPS54	2	63892146	Susceptibility.M1.MAF_1.perc	reference	0	0.9847	-0.1759335	0.3349937	0.5995	0	??---?	20732	8	0	549916	215	0	223	0.8864035496522327
Susceptibility	ENSG00000112406	HECA	6	139135080	Susceptibility.M1.MAF_1.perc	reference	0	0.8055	0.3136349	0.5972235	0.5995	0	-?+-+?	22970	7	0	557751	67	0	74	0.0959256840317662
Hospitalized	ENSG00000198189	HSD17B11	4	87336515	Hospitalized.M3.MAF_0.1.perc	reference	0	0.882	0.2095518	0.3990612	0.5995	0	?+----	9658	12	0	568071	564	0	576	0.9049476538180288
Susceptibility	ENSG00000035499	DEPDC1B	5	60596912	Susceptibility.M3.MAF_0.1.perc	reference	0	0.862	-0.078533	0.1495485	0.5995	0	+?-+--	26371	49	0	589914	1186	3	1241	0.690337644869712
Susceptibility	ENSG00000176495	OR5AN1	11	59358895	Susceptibility.M3.MAF_0.1.perc	reference	0	0.7211	-0.1224932	0.2332649	0.5995	0	+?----	23793	19	0	573731	433	0	452	0.3845913505376927
Hospitalized	ENSG00000114166	KAT2B	3	20040446	Hospitalized.M3.MAF_1.perc	reference	51.1	0.08531	0.2828223	0.53866	0.5995	0.6404718	?-+-+-	11320	46	0	580871	3372	15	3448	0.25202181772454013
Hospitalized	ENSG00000149506	ZP1	11	60867562	Hospitalized.M3.MAF_1.perc	reference	0	0.8549	0.1364751	0.2599156	0.5995	0	?-++-+	11664	28	0	582212	1069	1	1099	0.43513448753003214
Susceptibility	ENSG00000116833	NR5A2	1	200027614	Susceptibility.M3.MAF_1.perc	reference	0	0.6378	-0.115114	0.2191893	0.5995	0	+?---+	25367	25	0	574461	510	0	535	0.542207498643064
Susceptibility	ENSG00000181555	SETD2	3	47016429	Susceptibility.M3.MAF_1.perc	reference	0	0.9559	0.0395361	0.0752978	0.5995	0	+?++-+	27126	209	0	591861	4704	6	4925	0.7706626700341791
Susceptibility	ENSG00000176495	OR5AN1	11	59358895	Susceptibility.M3.MAF_1.perc	reference	0	0.7211	-0.1224932	0.2332649	0.5995	0	+?----	23793	19	0	573731	433	0	452	0.3845913505376927
Severe	ENSG00000122188	LAX1	1	203765177	Severe.M4.MAF_0.1.perc	reference	0	0.9617	0.1442775	0.2747613	0.5995	0	?++++-	4314	18	0	569095	2595	0	2613	0.2851506672631243
Severe	ENSG00000118496	FBXO30	6	145793502	Severe.M4.MAF_0.1.perc	reference	0	0.9799	0.141887	0.270171	0.5995	0	+++-+-	4662	26	0	568598	2391	0	2417	0.20803993957806688
Severe	ENSG00000197136	PCNX3	11	65615773	Severe.M4.MAF_0.1.perc	reference	0	0.6023	-0.0666276	0.1268768	0.5995	0	+--++-	4906	94	0	570620	14128	4	14230	0.08007963437045519
Severe	ENSG00000175550	DRAP1	11	65919274	Severe.M4.MAF_0.1.perc	reference	0	0.8458	-0.187347	0.3567577	0.5995	0	--+?--	4406	8	0	565338	1302	0	1310	0.6265050469809333
Severe	ENSG00000196859	KRT39	17	40958417	Severe.M4.MAF_0.1.perc	reference	0	0.9068	-0.1164405	0.2217348	0.5995	0	+-+-++	4822	26	0	570319	3739	0	3765	0.42113225958771094
Severe	ENSG00000131171	SH3BGRL	23	81202102	Severe.M4.MAF_0.1.perc	reference	0	1	-0.69526	1.3240882	0.5995	0	?--?--	1859	0	0	519055	47	26	99	0.8353278743182746
Hospitalized	ENSG00000168569	TMEM223	11	62771629	Hospitalized.M4.MAF_0.1.perc	reference	10.8	0.3445	-0.1599958	0.3046888	0.5995	0.0762811	?+--+-	11876	35	0	582934	1575	1	1612	0.25303303795205423
Hospitalized	ENSG00000075089	ACTR6	12	100199122	Hospitalized.M4.MAF_0.1.perc	reference	0	0.4947	0.1266231	0.2411419	0.5995	0	?++---	10348	32	0	578648	1370	0	1402	0.5442624709265674
Hospitalized	ENSG00000173581	CCDC106	19	55641062	Hospitalized.M4.MAF_0.1.perc	reference	0	0.4394	-0.1032792	0.196662	0.5995	0	?-++++	10853	35	0	577139	2228	1	2265	0.3022955793266241
Susceptibility	ENSG00000185448	FAM47A	23	34129756	Susceptibility.M4.MAF_0.1.perc	reference	0	0.9991	0.0575391	0.1095649	0.5995	0	+?+++-	24686	34	22	536325	659	442	1621	0.35515948078943055
Severe	ENSG00000128923	MINDY2	15	58771192	Severe.M4.MAF_1.perc	reference	0	0.9156	-0.0830565	0.1581569	0.5995	0	+---+-	4906	55	0	570620	5571	6	5638	0.026646059168886117
Severe	ENSG00000161281	COX7A1	19	36150922	Severe.M4.MAF_1.perc	reference	0	0.9965	-0.1648621	0.3139686	0.5995	0	?-----	4019	16	0	567111	1672	0	1688	0.6890652071921508
Severe	ENSG00000007306	CEACAM7	19	41673303	Severe.M4.MAF_1.perc	reference	0	0.5472	0.084732	0.1613387	0.5995	0	-++++-	4957	65	0	570547	5944	9	6027	0.5126578497788118
Hospitalized	ENSG00000145536	ADAMTS16	5	5140330	Hospitalized.M4.MAF_1.perc	reference	0	0.5405	-0.0395408	0.0753082	0.5995	0	----+-	12184	284	0	588228	14853	16	15169	0.6958319514712873
Susceptibility	ENSG00000205116	TMEM88B	1	1426128	Susceptibility.M4.MAF_1.perc	reference	0	0.4871	0.0512837	0.0976659	0.5995	0	-++--+	24275	128	0	576427	2534	1	2664	0.8479256682719545
Severe	ENSG00000085265	FCN1	9	134903232	Severe.M1.MAF_0.1.perc	reference	0	0.9501	0.2034403	0.3874874	0.5996	0	?++-+-	4186	8	0	565405	767	0	775	0.32703673123535126
Severe	ENSG00000185187	SIGIRR	11	405716	Severe.M1.MAF_0.1.perc	reference	0	0.8548	0.3615445	0.6886258	0.5996	0	?++-+-	2100	2	0	561151	254	0	256	0.7040081037144827
Severe	ENSG00000100784	RPS6KA5	14	90847861	Severe.M1.MAF_0.1.perc	reference	0	1	-1.0221954	1.9470402	0.5996	0	?---??	1744	0	0	538769	56	0	56	0.8917179134102493
Hospitalized	ENSG00000011677	GABRA3	23	152166234	Hospitalized.M1.MAF_0.1.perc	reference	0	1	-0.8962173	1.707089	0.5996	0	?-????	5157	0	0	499833	11	15	41	0.17541002050317064
Susceptibility	ENSG00000145495	MARCHF6	5	10353695	Susceptibility.M1.MAF_0.1.perc	reference	0	0.9472	-0.3178674	0.6055278	0.5996	0	-?---?	22591	3	0	570799	84	0	87	0.41395008994609694
Severe	ENSG00000100784	RPS6KA5	14	90847861	Severe.M1.MAF_1.perc	reference	0	1	-1.0221954	1.9470402	0.5996	0	?---??	1744	0	0	538769	56	0	56	0.8917179134102493
Hospitalized	ENSG00000188816	HMX2	10	123148136	Hospitalized.M1.MAF_1.perc	reference	0	0.9868	-0.4292536	0.8177271	0.5996	0	?--?+-	9013	5	0	566407	109	0	114	0.6951745960058758
Susceptibility	ENSG00000075391	RASAL2	1	178094104	Susceptibility.M1.MAF_1.perc	reference	48.6	0.1002	0.5152467	0.9814133	0.5996	1.9928028	+?--+-	24060	14	0	571127	229	0	243	0.9727240597037252
Susceptibility	ENSG00000145495	MARCHF6	5	10353695	Susceptibility.M1.MAF_1.perc	reference	0	0.9472	-0.3178674	0.6055278	0.5996	0	-?---?	22591	3	0	570799	84	0	87	0.41395008994609694
Severe	ENSG00000082701	GSK3B	3	119821321	Severe.M3.MAF_0.1.perc	reference	0	0.9961	-0.3806151	0.7249809	0.5996	0	?--?--	3247	1	0	550041	371	0	372	0.5287264491429919
Severe	ENSG00000167286	CD3D	11	118339075	Severe.M3.MAF_0.1.perc	reference	0	0.939	0.3388811	0.6454504	0.5996	0	?+--?-	4020	4	0	553272	520	0	524	0.4865783475383914
Hospitalized	ENSG00000242485	MRPL20	1	1401909	Hospitalized.M3.MAF_0.1.perc	reference	0	0.6537	0.1710755	0.325874	0.5996	0	?+----	10959	15	0	580322	717	0	732	0.8537423177378396
Hospitalized	ENSG00000145198	VWA5B2	3	184230429	Hospitalized.M3.MAF_0.1.perc	reference	0	0.7012	0.1026854	0.1955942	0.5996	0	?++-+-	11659	47	0	582317	2110	0	2157	0.4764841215940404
Hospitalized	ENSG00000104371	DKK4	8	42374063	Hospitalized.M3.MAF_0.1.perc	reference	0	0.4942	0.1531965	0.2918505	0.5996	0	?++-+-	10224	19	0	579707	915	1	936	0.060682692831978656
Hospitalized	ENSG00000085719	CPNE3	8	86514435	Hospitalized.M3.MAF_0.1.perc	reference	21.3	0.2788	0.2331942	0.4441904	0.5996	0.2552954	?+---+	9274	30	0	565111	1649	0	1679	0.7428932003166058
Susceptibility	ENSG00000248767	FOXL3	7	290170	Susceptibility.M3.MAF_0.1.perc	reference	59.4	0.1166	1.1874028	2.2616074	0.5996	6.0768909	??+-??	659	1	0	40855	35	0	36	0.592949642847581
Susceptibility	ENSG00000086289	EPDR1	7	37683843	Susceptibility.M3.MAF_0.1.perc	reference	0	0.7914	0.094736	0.1804789	0.5996	0	+?++--	24032	36	0	583837	801	3	843	0.5173937406477558
Susceptibility	ENSG00000180745	CLRN3	10	127877841	Susceptibility.M3.MAF_0.1.perc	reference	0	0.895	0.1516367	0.2888366	0.5996	0	+?++-+	24750	18	0	576209	368	0	386	0.8748700607990627
Severe	ENSG00000116701	NCF2	1	183555562	Severe.M3.MAF_1.perc	reference	0	0.4221	-0.1168941	0.2226622	0.5996	0	?-+---	4614	26	0	570068	5723	7	5763	0.8556495187858713
Severe	ENSG00000082701	GSK3B	3	119821321	Severe.M3.MAF_1.perc	reference	0	0.9961	-0.3806151	0.7249809	0.5996	0	?--?--	3247	1	0	550041	371	0	372	0.5287264491429919
Severe	ENSG00000167286	CD3D	11	118339075	Severe.M3.MAF_1.perc	reference	0	0.939	0.3388811	0.6454504	0.5996	0	?+--?-	4020	4	0	553272	520	0	524	0.4865783475383914
Severe	ENSG00000187581	COX8C	14	93347182	Severe.M3.MAF_1.perc	reference	0	0.943	0.3998119	0.7616593	0.5996	0	?+--?-	2179	1	0	560234	236	0	237	0.4068415664988908
Severe	ENSG00000127530	OR7C1	19	14789260	Severe.M3.MAF_1.perc	reference	75.2	0.007046	0.7600525	1.4477013	0.5996	4.2471784	?-+?--	4009	5	0	566444	951	0	956	0.5855150732331099
Susceptibility	ENSG00000157119	KLHL40	3	42685537	Susceptibility.M3.MAF_1.perc	reference	19.1	0.2932	-0.1057438	0.2014385	0.5996	0.0481391	+?----	25243	77	0	589148	1781	0	1858	0.654459743577202
Susceptibility	ENSG00000141200	KIF2B	17	53822927	Susceptibility.M3.MAF_1.perc	reference	13.5	0.3281	0.1051962	0.2004038	0.5996	0.0356835	+?-++-	26436	62	0	580264	1194	1	1258	0.6495216591374785
Susceptibility	ENSG00000142538	PTH2	19	49422419	Susceptibility.M3.MAF_1.perc	reference	50.8	0.08691	0.2027251	0.3861344	0.5996	0.3010731	-?+-++	25495	36	0	584633	561	0	597	0.051256039132025165
Hospitalized	ENSG00000188771	PLET1	11	112248153	Hospitalized.M4.MAF_0.1.perc	reference	0	0.4762	-0.1777786	0.3386658	0.5996	0	?--++-	10289	13	0	564906	674	0	687	0.6598475901080323
Hospitalized	ENSG00000205045	SLFN12L	17	35464249	Hospitalized.M4.MAF_0.1.perc	reference	19.2	0.2923	0.1419619	0.2704019	0.5996	0.0828458	?+--++	9423	49	0	576608	2697	0	2746	0.38969178291204876
Susceptibility	ENSG00000164902	PHAX	5	126600925	Susceptibility.M4.MAF_0.1.perc	reference	0	0.4792	0.0471547	0.089832	0.5996	0	+?+--+	25943	149	0	585884	3406	0	3555	0.7644475002519001
Susceptibility	ENSG00000248767	FOXL3	7	290170	Susceptibility.M4.MAF_0.1.perc	reference	59.4	0.1166	1.1874028	2.2616074	0.5996	6.0768909	??+-??	659	1	0	40855	35	0	36	0.592949642847581
Severe	ENSG00000122194	PLG	6	160702238	Severe.M4.MAF_1.perc	reference	40.6	0.1347	0.1727974	0.3291769	0.5996	0.234892	++-++-	4875	151	1	570485	24283	46	24528	0.264552788552374
Severe	ENSG00000146592	CREB5	7	28299321	Severe.M4.MAF_1.perc	reference	0	0.7633	-0.0420191	0.0800456	0.5996	0	--+---	4906	36	0	570620	5470	3	5512	0.5598116892243328
Severe	ENSG00000122694	GLIPR2	9	36136536	Severe.M4.MAF_1.perc	reference	0	0.9657	-0.1229529	0.2342248	0.5996	0	+-+??+	4287	23	0	565867	3067	3	3096	0.8381521394743799
Severe	ENSG00000080618	CPB2	13	46053186	Severe.M4.MAF_1.perc	reference	65.9	0.01954	0.3392682	0.6463287	0.5996	1.1642979	?-+-+-	4614	17	0	570068	1734	2	1755	0.5397607482205043
Severe	ENSG00000007216	SLC13A2	17	28473293	Severe.M4.MAF_1.perc	reference	0	0.472	-0.076289	0.1452998	0.5996	0	+--+++	4770	73	0	568934	10268	10	10361	0.5992663064570135
Severe	ENSG00000186847	KRT14	17	41582279	Severe.M4.MAF_1.perc	reference	0	0.8794	-0.0715367	0.1362508	0.5996	0	+---+-	4958	85	0	570549	9588	17	9707	0.6689636747939716
Hospitalized	ENSG00000127419	TMEM175	4	932387	Hospitalized.M4.MAF_1.perc	reference	25.9	0.2403	0.076273	0.1452813	0.5996	0.0315389	-+-+--	12184	307	2	588223	16228	23	16585	0.8787429052277073
Hospitalized	ENSG00000167118	URM1	9	128371361	Hospitalized.M4.MAF_1.perc	reference	0	0.4479	0.1095902	0.2087404	0.5996	0	?+----	9070	30	0	578152	2009	0	2039	0.02791970738276773
Hospitalized	ENSG00000171160	MORN4	10	97614553	Hospitalized.M4.MAF_1.perc	reference	11.9	0.3377	-0.1890217	0.3600183	0.5996	0.1215814	?-+---	10414	29	0	578092	1600	1	1631	0.2906185224105733
Hospitalized	ENSG00000171053	PATE1	11	125746279	Hospitalized.M4.MAF_1.perc	reference	0	0.8773	-0.1605508	0.3058404	0.5996	0	?-----	9279	12	0	577592	925	1	939	0.4074607271450102
Hospitalized	ENSG00000073598	FNDC8	17	35121615	Hospitalized.M4.MAF_1.perc	reference	0	0.4383	-0.0643809	0.1226457	0.5996	0	?+----	12064	101	0	583218	5734	4	5843	0.6159174804893015
Susceptibility	ENSG00000164520	RAET1E	6	149883375	Susceptibility.M4.MAF_1.perc	reference	0	0.7802	0.0533636	0.1016368	0.5996	0	--+-+-	27756	125	0	595971	2338	7	2477	0.98501154120837775
Susceptibility	ENSG00000149179	C11orf49	11	46936689	Susceptibility.M4.MAF_1.perc	reference	54.3	0.06782	0.0835282	0.1591093	0.5996	0.0569107	+?+--+	27126	435	1	591861	9169	11	9628	0.12046119240167806
Severe	ENSG00000082269	FAM135A	6	70412941	Severe.M1.MAF_0.1.perc	reference	0	0.9367	0.3448181	0.6570128	0.5997	0	?+-?--	3942	4	0	563135	418	0	422	0.6688538514938508
Severe	ENSG00000185262	UBALD2	17	76265348	Severe.M1.MAF_0.1.perc	reference	0	1	-1.0030339	1.911354	0.5997	0	?--??-	1676	0	0	547435	69	0	69	0.30822568175284437
Severe	ENSG00000175691	ZNF77	19	2933218	Severe.M1.MAF_0.1.perc	reference	0	0.8201	0.2444778	0.4658001	0.5997	0	?++?--	4208	11	0	567965	705	0	716	0.8956853607692457
Hospitalized	ENSG00000154864	PIEZO2	18	10666483	Hospitalized.M1.MAF_0.1.perc	reference	0	0.8828	0.1942619	0.3700971	0.5997	0	?++---	11132	16	0	581103	504	0	520	0.7318505258567318
Hospitalized	ENSG00000130528	HRC	19	49151198	Hospitalized.M1.MAF_0.1.perc	reference	0	0.936	-0.2881608	0.549123	0.5997	0	?--++-	9125	5	0	579755	268	1	275	0.7043067672976719
Hospitalized	ENSG00000188976	NOC2L	1	944203	Hospitalized.M1.MAF_1.perc	reference	0	0.7862	-0.1364677	0.260018	0.5997	0	?--++-	11414	22	0	582363	1179	0	1201	0.6213295570012306
Severe	ENSG00000126698	DNAJC8	1	28199456	Severe.M3.MAF_0.1.perc	reference	5.1	0.3487	0.5217347	0.9941994	0.5997	0.2973372	?-+??-	3633	1	0	564185	212	0	213	0.6702246961088731
Hospitalized	ENSG00000112769	LAMA4	6	112107931	Hospitalized.M3.MAF_0.1.perc	reference	0	0.9088	0.0744363	0.1418438	0.5997	0	?+--++	10091	67	0	581973	4671	0	4738	0.5524364401594736
Hospitalized	ENSG00000130176	CNN1	19	11538767	Hospitalized.M3.MAF_0.1.perc	reference	0	0.8985	0.2228225	0.4245044	0.5997	0	?+---+	7288	9	0	564114	504	0	513	0.5518916288245678
Susceptibility	ENSG00000156711	MAPK13	6	36127809	Susceptibility.M3.MAF_0.1.perc	reference	29.4	0.2257	0.2015584	0.3840297	0.5997	0.2282456	-?++-+	25403	38	0	587726	718	0	756	0.6662357467579532
Severe	ENSG00000126698	DNAJC8	1	28199456	Severe.M3.MAF_1.perc	reference	5.1	0.3487	0.5217347	0.9941994	0.5997	0.2973372	?-+??-	3633	1	0	564185	212	0	213	0.6702246961088731
Severe	ENSG00000187627	RGPD1	2	86907953	Severe.M3.MAF_1.perc	reference	0	0.9422	0.2610049	0.4973156	0.5997	0	?+--?-	3812	8	0	562755	530	11	560	0.48903065147154684
Severe	ENSG00000198130	HIBCH	2	190189735	Severe.M3.MAF_1.perc	reference	0	0.8655	-0.2507131	0.4777211	0.5997	0	?--?--	4311	4	0	567729	831	0	835	0.330796898825958
Severe	ENSG00000110711	AIP	11	67483026	Severe.M3.MAF_1.perc	reference	0	0.809	-0.2379277	0.4533719	0.5997	0	?-+??-	3452	3	0	563837	1019	1	1024	0.020091341427067342
Severe	ENSG00000088808	PPP1R13B	14	103733195	Severe.M3.MAF_1.perc	reference	0	0.43120000000000003	-0.1217321	0.2319592	0.5997	0	+-+---	4623	22	0	569767	3678	3	3706	0.7074717237853745
Hospitalized	ENSG00000204290	BTNL2	6	32393963	Hospitalized.M3.MAF_1.perc	reference	37.3	0.1726	0.17962	0.3422196	0.5997	0.195302	?+++--	8841	29	0	579356	1248	0	1277	0.6063941477200522
Hospitalized	ENSG00000141873	SLC39A3	19	2732204	Hospitalized.M3.MAF_1.perc	reference	0	0.7372	0.1662482	0.3167602	0.5997	0	?-+-?-	8375	13	0	562724	741	1	756	0.5958988129356422
Susceptibility	ENSG00000183621	ZNF438	10	30820207	Susceptibility.M3.MAF_1.perc	reference	7.9	0.3616	0.0704476	0.13424	0.5997	0.0113749	-?++--	26193	115	0	579384	2185	4	2308	0.4425223446249017
Susceptibility	ENSG00000102678	FGF9	13	21671073	Susceptibility.M3.MAF_1.perc	reference	31.8	0.2217	0.3306587	0.6300444	0.5997	0.4720746	-?+-?-	21335	8	0	515566	77	0	85	0.10814039316441887
Susceptibility	ENSG00000180096	SEPTIN1	16	30378133	Susceptibility.M3.MAF_1.perc	reference	0	0.9848	0.0419889	0.080007	0.5997	0	+?+-+-	27268	188	3	591872	3796	6	4002	0.4397675613837213
Severe	ENSG00000168385	SEPTIN2	2	241315100	Severe.M4.MAF_0.1.perc	reference	39.4	0.1429	-0.4461562	0.8501986	0.5997	1.5422506	-----+	4565	16	0	568183	1332	1	1350	0.9982031015669458
Severe	ENSG00000148291	SURF2	9	133356550	Severe.M4.MAF_0.1.perc	reference	0	0.6529	-0.1570057	0.2991514	0.5997	0	-----+	4863	13	0	570083	1764	2	1781	0.428346506719306
Hospitalized	ENSG00000166595	CIAO2B	16	66932065	Hospitalized.M4.MAF_0.1.perc	reference	0	0.554	0.1440886	0.2745216	0.5997	0	?+--++	9233	28	0	575271	1112	0	1140	0.7935971683692339
Hospitalized	ENSG00000175387	SMAD2	18	47808957	Hospitalized.M4.MAF_0.1.perc	reference	0	0.7895	-0.1722664	0.328252	0.5997	0	?---?+	10187	11	0	575253	798	2	813	0.632251656886452
Susceptibility	ENSG00000163930	BAP1	3	52401008	Susceptibility.M4.MAF_0.1.perc	reference	0	0.7732	-0.0497531	0.094787	0.5997	0	-?-+--	26713	124	0	588452	2879	0	3003	0.4886216752640249
Severe	ENSG00000143033	MTF2	1	93079235	Severe.M4.MAF_1.perc	reference	31.1	0.2139	0.1874054	0.3571247	0.5997	0.1964204	?-+--+	4454	25	1	568347	4092	8	4135	0.3102533562362336
Severe	ENSG00000177084	POLE	12	132623753	Severe.M4.MAF_1.perc	reference	0	0.9811	0.0420295	0.0800904	0.5997	0	-+++++	4906	239	1	570620	34136	33	34443	0.9095309947449468
Hospitalized	ENSG00000116985	BMP8B	1	39757182	Hospitalized.M4.MAF_1.perc	reference	0	0.6179	-0.0632283	0.1204635	0.5997	0	?---+-	9955	94	0	579354	5749	10	5863	0.22538234964317136
Hospitalized	ENSG00000163221	S100A12	1	153373711	Hospitalized.M4.MAF_1.perc	reference	0	0.8973	-0.2319851	0.442017	0.5997	0	?---?-	8624	8	0	574082	361	0	369	0.7066438290039675
Hospitalized	ENSG00000182010	RTKN2	10	62183035	Hospitalized.M4.MAF_1.perc	reference	45.4	0.1196	0.1074847	0.204797	0.5997	0.0848386	?+-++-	12124	249	0	583311	15468	31	15779	0.84060975067949
Hospitalized	ENSG00000279012	OR51B2	11	5323359	Hospitalized.M4.MAF_1.perc	reference	0	0.4629	0.1918607	0.3655496	0.5997	0	?-++-?	5429	23	0	46928	309	0	332	0.6297574821024359
Hospitalized	ENSG00000229474	PATL2	15	44665732	Hospitalized.M4.MAF_1.perc	reference	61.9	0.03293	0.2068836	0.3941415	0.5997	0.388432	?-++--	12124	87	1	583311	4416	3	4511	0.6379900492846604
Hospitalized	ENSG00000078328	RBFOX1	16	5239802	Hospitalized.M4.MAF_1.perc	reference	0	0.7567	0.0450885	0.0859053	0.5997	0	?+++-+	11573	227	0	569629	11190	9	11435	0.2519287579780083
Hospitalized	ENSG00000131738	KRT33B	17	41363498	Hospitalized.M4.MAF_1.perc	reference	0	0.4487	-0.0535129	0.1019559	0.5997	0	?-+--+	11828	133	2	583024	7546	48	7779	0.6372292267212882
Susceptibility	ENSG00000168077	SCARA3	8	27633868	Susceptibility.M4.MAF_1.perc	reference	56.4	0.05708	-0.0828645	0.1579031	0.5997	0.0574954	-?-+-+	26002	319	1	578833	7232	1	7555	0.8457456615417654
Susceptibility	ENSG00000261308	FIGNL2	12	51817899	Susceptibility.M4.MAF_1.perc	reference	0	0.8269	-0.1204514	0.2294887	0.5997	0	??-+-?	3997	39	0	50006	824	2	867	0.9233917959734326
Severe	ENSG00000189184	PCDH18	4	137518918	Severe.M1.MAF_0.1.perc	reference	0	0.9117	0.710291	1.3538141	0.5998	0	?+-??-	1749	0	0	558569	109	0	109	0.9078244494103904
Hospitalized	ENSG00000114993	RTKN	2	74425835	Hospitalized.M1.MAF_0.1.perc	reference	0	0.9775	-0.2871441	0.5472787	0.5998	0	?-----	10005	5	0	569536	212	0	217	0.7889853647987082
Hospitalized	ENSG00000106479	ZNF862	7	149838375	Hospitalized.M1.MAF_0.1.perc	reference	57.4	0.05226	0.3981321	0.7588172	0.5998	1.4594093	?+-+-+	9876	21	0	580986	609	0	630	0.3467660548329771
Hospitalized	ENSG00000137478	FCHSD2	11	72836745	Hospitalized.M1.MAF_0.1.perc	reference	0	0.9995	-0.4413862	0.8412011	0.5998	0	?---?-	8338	2	0	552426	142	0	144	0.5639691246371639
Hospitalized	ENSG00000135390	ATP5MC2	12	53632726	Hospitalized.M1.MAF_0.1.perc	reference	0	0.9886	-0.2609874	0.4974677	0.5998	0	?-----	6962	3	0	563146	296	0	299	0.9048437451506506
Susceptibility	ENSG00000184601	C14orf180	14	104579764	Susceptibility.M1.MAF_0.1.perc	reference	0	0.7325	0.1718489	0.3275456	0.5998	0	+?++-+	25052	13	0	574710	236	0	249	0.37837734108604076
Severe	ENSG00000286065	SLFN12L	17	35474904	Severe.M1.MAF_1.perc	reference	0	0.8859	0.5197335	0.990599	0.5998	0	?-+?+?	502	2	0	36251	18	1	22	0.7525903541659077
Susceptibility	ENSG00000167460	TPM4	19	16067021	Susceptibility.M1.MAF_1.perc	reference	0	0.9356	0.0577607	0.1100946	0.5998	0	+?+-+-	22597	93	0	574568	2366	0	2459	0.7732585262680666
Susceptibility	ENSG00000100116	GCAT	22	37807905	Susceptibility.M1.MAF_1.perc	reference	0	0.8449	-0.0792752	0.1510986	0.5998	0	+?--+-	25814	56	0	591128	1022	4	1086	0.6763133971110464
Severe	ENSG00000164841	TMEM74	8	108606850	Severe.M3.MAF_0.1.perc	reference	0	0.8478	-0.1842929	0.3512075	0.5998	0	?--+?-	3691	6	0	532274	997	1	1005	0.6807150834219566
Severe	ENSG00000119314	PTBP3	9	112217716	Severe.M3.MAF_0.1.perc	reference	44	0.1473	0.378572	0.7214863	0.5998	0.907413	?+-?-+	4350	6	0	568737	667	1	675	0.5294838073272405
Severe	ENSG00000099256	PRTFDC1	10	24848614	Severe.M3.MAF_0.1.perc	reference	0	0.7028	-0.2076875	0.3958834	0.5998	0	--+?--	4254	7	0	567946	1258	0	1265	0.4336088175962888
Severe	ENSG00000140030	GPR65	14	88005135	Severe.M3.MAF_0.1.perc	reference	0	0.9894	-0.3515479	0.670094	0.5998	0	?---?-	4034	5	0	565539	381	1	388	0.69551177686588594
Hospitalized	ENSG00000160951	PTGER1	19	14472466	Hospitalized.M3.MAF_0.1.perc	reference	0	0.9532	0.2773645	0.528676	0.5998	0	?+++?-	8633	12	0	574317	279	0	291	0.5492796110995264
Susceptibility	ENSG00000119522	DENND1A	9	123379654	Susceptibility.M3.MAF_0.1.perc	reference	0	0.9497	-0.047592	0.0907114	0.5998	0	-?-+-+	24991	129	0	579091	3350	1	3481	0.36630271369178463
Susceptibility	ENSG00000130724	CHMP2A	19	58551566	Susceptibility.M3.MAF_0.1.perc	reference	39.2	0.1764	0.2878331	0.5485083	0.5998	0.4850339	+?+--?	23834	26	0	586113	505	0	531	0.6416802382211395
Severe	ENSG00000164841	TMEM74	8	108606850	Severe.M3.MAF_1.perc	reference	0	0.8478	-0.1842823	0.3512067	0.5998	0	?--+?-	3813	7	0	532769	997	1	1006	0.6807150834219566
Severe	ENSG00000182010	RTKN2	10	62183035	Severe.M3.MAF_1.perc	reference	0	0.7375	-0.090251	0.1719949	0.5998	0	?--++-	4675	45	0	570237	5802	4	5855	0.9609163947503927
Severe	ENSG00000166527	CLEC4D	12	8509475	Severe.M3.MAF_1.perc	reference	0	0.669	0.3637153	0.6932248	0.5998	0	?++-?-	4083	8	0	566317	232	0	240	0.2870983779891926
Severe	ENSG00000139344	AMDHD1	12	95943331	Severe.M3.MAF_1.perc	reference	0	0.7191	-0.1393603	0.2655913	0.5998	0	--+-+-	4814	24	0	569968	2420	1	2446	0.858667864726874
Severe	ENSG00000161682	FAM171A2	17	44353215	Severe.M3.MAF_1.perc	reference	0	0.8242	-0.3038806	0.5791118	0.5998	0	?-+-??	2777	5	0	557738	288	0	293	0.41764418866541353
Hospitalized	ENSG00000006059	KRT33A	17	41346092	Hospitalized.M3.MAF_1.perc	reference	24.4	0.259	0.1368219	0.2607652	0.5998	0.0897689	?----+	11927	64	0	583124	3130	2	3198	0.851308254700854
Susceptibility	ENSG00000130724	CHMP2A	19	58551566	Susceptibility.M3.MAF_1.perc	reference	39.2	0.1764	0.2878331	0.5485083	0.5998	0.4850339	+?+--?	23834	26	0	586113	505	0	531	0.6416802382211395
Severe	ENSG00000178105	DDX10	11	108665069	Severe.M4.MAF_0.1.perc	reference	0	0.4707	-0.1136122	0.216547	0.5998	0	--+?++	4658	32	0	567124	4955	3	4993	0.9946155570390764
Hospitalized	ENSG00000145216	FIP1L1	4	53377641	Hospitalized.M4.MAF_0.1.perc	reference	0	0.9881	-0.0952701	0.181561	0.5998	0	?--++-	10914	42	0	579612	2468	0	2510	0.5222841184447757
Hospitalized	ENSG00000232040	ZBED9	6	28570535	Hospitalized.M4.MAF_0.1.perc	reference	60.4	0.03892	-0.2107697	0.4016577	0.5998	0.4071095	?--+--	11789	82	0	580654	4342	1	4426	0.07941271336303495
Hospitalized	ENSG00000146376	ARHGAP18	6	129576132	Hospitalized.M4.MAF_0.1.perc	reference	0	0.6143	-0.0893536	0.1702763	0.5998	0	?-+---	11581	48	1	569807	2840	2	2894	0.5150276309329063
Hospitalized	ENSG00000188554	NBR1	17	43170481	Hospitalized.M4.MAF_0.1.perc	reference	0	0.7264	-0.0737346	0.1405309	0.5998	0	?--+-+	12124	87	0	583311	4323	2	4414	0.6307824310695292
Susceptibility	ENSG00000183155	RABIF	1	202878282	Susceptibility.M4.MAF_0.1.perc	reference	28.9	0.2288	-0.250492	0.4774247	0.5998	0.333781	+?+---	24249	26	0	574507	654	0	680	0.7843687157131174
Susceptibility	ENSG00000165495	PKNOX2	11	125164687	Susceptibility.M4.MAF_0.1.perc	reference	9.6	0.3513	0.0832867	0.1587328	0.5998	0.021082	+?-++-	26377	106	0	587317	2324	2	2434	0.24250970832289578
Susceptibility	ENSG00000196209	SIRPB2	20	1470741	Susceptibility.M4.MAF_0.1.perc	reference	0	0.615	0.0541254	0.1031514	0.5998	0	-?++-+	26531	113	0	589783	2477	1	2592	0.9481645817770482
Severe	ENSG00000138061	CYP1B1	2	38066973	Severe.M4.MAF_1.perc	reference	25	0.2467	0.1567172	0.2987	0.5998	0.1378374	+-++++	4973	56	0	570702	9145	8	9217	0.7640755382721014
Severe	ENSG00000072858	SIDT1	3	113532555	Severe.M4.MAF_1.perc	reference	0	0.4897	-0.0574957	0.1095932	0.5998	0	--+--+	4883	123	0	570490	13609	17	13766	0.7188667617565971
Severe	ENSG00000213413	PVRIG	7	100218241	Severe.M4.MAF_1.perc	reference	0	0.5317	0.0969327	0.1847594	0.5998	0	+++++-	4712	54	0	569014	6358	9	6430	0.8575137409410457
Susceptibility	ENSG00000174796	THAP6	4	75513946	Susceptibility.M4.MAF_1.perc	reference	0	0.5331	0.0247062	0.0470834	0.5998	0	+-++--	27649	528	0	593695	12401	25	12979	0.7006445248392807
Susceptibility	ENSG00000138315	OIT3	10	72893584	Susceptibility.M4.MAF_1.perc	reference	6.3	0.3706	-0.0503635	0.0960001	0.5998	0.0055172	-?--+-	26529	207	2	580636	4595	3	4812	0.5687231352268892
Severe	ENSG00000144559	TAMM41	3	11790442	Severe.M1.MAF_0.1.perc	reference	0	0.9983	-0.332018	0.6329097	0.5999	0	?-+---	3697	1	0	565753	346	0	347	0.6140071866221588
Severe	ENSG00000213416	KRTAP4-12	17	41123091	Severe.M1.MAF_0.1.perc	reference	0	0.941	-0.7461777	1.4225641	0.5999	0	?-+??-	1870	1	0	561084	92	0	93	0.3682898384943873
Hospitalized	ENSG00000102221	JADE3	23	46912276	Hospitalized.M1.MAF_0.1.perc	reference	0	0.9702	-0.8644421	1.6478683	0.5999	0	?--???	5793	0	0	509603	9	12	33	0.36240400251982796
Susceptibility	ENSG00000135569	TAAR5	6	132588673	Susceptibility.M1.MAF_0.1.perc	reference	0	0.9351	-0.1999599	0.3811623	0.5999	0	-?-+--	22840	6	0	574562	187	0	193	0.7016314073996934
Susceptibility	ENSG00000099810	MTAP	9	21802636	Susceptibility.M1.MAF_0.1.perc	reference	0	0.9573	-0.2349179	0.4478498	0.5999	0	-?-++-	23919	5	0	587399	139	0	144	0.6736892729774617
Severe	ENSG00000213416	KRTAP4-12	17	41123091	Severe.M1.MAF_1.perc	reference	0	0.941	-0.7461777	1.4225641	0.5999	0	?-+??-	1870	1	0	561084	92	0	93	0.3682898384943873
Hospitalized	ENSG00000142789	CELA3A	1	22001657	Hospitalized.M1.MAF_1.perc	reference	0	0.6957	0.1838617	0.3505244	0.5999	0	?+--+-	10278	16	0	581257	418	8	450	0.86589342458197
Hospitalized	ENSG00000219607	PPP1R3G	6	5085341	Hospitalized.M1.MAF_1.perc	reference	0	0.8756	-0.2258105	0.4304502	0.5999	0	?--+--	9091	11	0	562605	332	0	343	0.6934529237164095
Hospitalized	ENSG00000102221	JADE3	23	46912276	Hospitalized.M1.MAF_1.perc	reference	0	0.9702	-0.8644421	1.6478683	0.5999	0	?--???	5793	0	0	509603	9	12	33	0.36240400251982796
Susceptibility	ENSG00000099810	MTAP	9	21802636	Susceptibility.M1.MAF_1.perc	reference	0	0.9573	-0.2349179	0.4478498	0.5999	0	-?-++-	23919	5	0	587399	139	0	144	0.6736892729774617
Hospitalized	ENSG00000187323	DCC	18	52340197	Hospitalized.M3.MAF_0.1.perc	reference	41	0.148	0.1981926	0.3778652	0.5999	0.2759294	?+-++-	11927	76	0	583124	4422	1	4500	0.46125281761495784
Susceptibility	ENSG00000027869	SH2D2A	1	156806243	Susceptibility.M3.MAF_0.1.perc	reference	0	0.5534	0.1245913	0.2375508	0.5999	0	-?++-+	24990	25	0	579089	426	0	451	0.4233625487360712
Susceptibility	ENSG00000114698	PLSCR4	3	146192335	Susceptibility.M3.MAF_0.1.perc	reference	33.2	0.2003	0.21876	0.4170745	0.5999	0.2792996	+?-+--	24634	20	0	578647	490	1	512	0.9506915743949802
Susceptibility	ENSG00000198270	TMEM116	12	111931282	Susceptibility.M3.MAF_0.1.perc	reference	50.6	0.08815	0.2721892	0.5188818	0.5999	0.5537836	+?-+--	23070	34	0	585297	1039	2	1077	0.2579440246782772
Hospitalized	ENSG00000173809	TDRD12	19	32719753	Hospitalized.M3.MAF_1.perc	reference	33.8	0.1958	0.2289199	0.436446	0.5999	0.3174774	?+++--	11611	69	0	582115	4577	6	4658	0.575208930979479
Hospitalized	ENSG00000185792	NLRP9	19	55708438	Hospitalized.M3.MAF_1.perc	reference	0	0.4199	0.112415	0.2143061	0.5999	0	?+-+--	11683	36	1	570608	1699	0	1737	0.9151522936185327
Susceptibility	ENSG00000167874	TMEM88	17	7855066	Susceptibility.M3.MAF_1.perc	reference	0	0.8926	-0.1057127	0.2015552	0.5999	0	+?----	23956	26	0	583529	579	0	605	0.8081936195241892
Susceptibility	ENSG00000104880	ARHGEF18	19	7348937	Susceptibility.M3.MAF_1.perc	reference	0	0.7799	-0.0411981	0.0785512	0.5999	0	-?--+-	26998	185	0	591355	4183	2	4372	0.6776017433868391
Severe	ENSG00000109065	NAT9	17	74770529	Severe.M4.MAF_0.1.perc	reference	0	0.6785	-0.1511553	0.2881537	0.5999	0	?---++	4487	14	0	568623	2256	0	2270	0.7535458563125755
Hospitalized	ENSG00000212722	KRTAP4-9	17	41105332	Hospitalized.M4.MAF_0.1.perc	reference	0	0.601	0.0974283	0.18574	0.5999	0	?++-?-	9118	39	0	565754	2633	10	2692	0.7124377612449038
Susceptibility	ENSG00000156508	EEF1A1	6	73489308	Susceptibility.M4.MAF_0.1.perc	reference	39	0.1613	0.1487822	0.2836426	0.5999	0.143698	+?-++-	24694	57	0	587368	1337	0	1394	0.3041210146270621
Susceptibility	ENSG00000187791	FAM205C	9	34889066	Susceptibility.M4.MAF_0.1.perc	reference	0	0.9204	-0.3272335	0.6238902	0.5999	0	??-?-?	2863	3	0	20627	24	0	27	0.740260055112774
Severe	ENSG00000138379	MSTN	2	190055700	Severe.M4.MAF_1.perc	reference	0	0.4588	0.0828284	0.1578882	0.5999	0	-+--++	4630	54	0	566263	7047	4	7109	0.7240786828162917
Severe	ENSG00000175398	OR10P1	12	55636860	Severe.M4.MAF_1.perc	reference	0	0.8317	0.1235747	0.2355639	0.5999	0	+-+--+	4906	34	0	570620	2314	1	2350	0.4347270547316725
Severe	ENSG00000142528	ZNF473	19	50025714	Severe.M4.MAF_1.perc	reference	32.9	0.1892	0.1817896	0.3465714	0.5999	0.2237876	--+++-	4827	46	0	568009	4463	7	4523	0.43284605242983554
Hospitalized	ENSG00000164821	DEFA4	8	6935820	Hospitalized.M4.MAF_1.perc	reference	0	0.6246	0.0955205	0.1821048	0.5999	0	-+----	10836	52	0	584088	2181	6	2245	0.6616340397891147
Hospitalized	ENSG00000125787	GNRH2	20	3043622	Hospitalized.M4.MAF_1.perc	reference	0	0.4441	-0.0548479	0.104561	0.5999	0	?--+++	10038	95	0	581681	8506	27	8655	0.40900983586715395
Hospitalized	ENSG00000198932	GPRASP1	23	102651092	Hospitalized.M4.MAF_1.perc	reference	35.2	0.1866	0.1601041	0.3052048	0.5999	0.1565738	?--+++	10756	19	14	528092	595	307	1256	0.6601776644194322
Hospitalized	ENSG00000268104	SLC6A14	23	116436606	Hospitalized.M4.MAF_1.perc	reference	0	0.4889	0.137853	0.2627817	0.5999	0	?++---	10806	16	4	527975	352	103	582	0.6696660851279023
Susceptibility	ENSG00000187522	HSPA14	10	14838306	Susceptibility.M4.MAF_1.perc	reference	0	0.9524	-0.0491704	0.0937354	0.5999	0	-?-+--	26492	131	0	587780	2937	1	3070	0.5344179368280545
Severe	ENSG00000130055	GDPD2	23	70423031	Severe.M1.MAF_0.1.perc	reference	0	0.9996	-0.8590152	1.6380448	0.6	0	?--??-	1748	0	0	518472	32	21	74	0.16954878502325832
Hospitalized	ENSG00000272047	GTF2H5	6	158168350	Hospitalized.M1.MAF_0.1.perc	reference	0	0.9808	0.3993864	0.7617017	0.6	0	?+-??-	6975	2	0	552127	89	0	91	0.5320598420699008
Hospitalized	ENSG00000182256	GABRG3	15	26971181	Hospitalized.M1.MAF_0.1.perc	reference	14.6	0.2792	0.4704694	0.8970724	0.6	0.4103948	?+-???	8120	4	0	544023	103	0	107	0.6958863682878815
Susceptibility	ENSG00000119888	EPCAM	2	47345158	Susceptibility.M1.MAF_0.1.perc	reference	0	0.9144	-0.1239469	0.2363749	0.6	0	-?-+--	24899	18	0	578562	466	1	486	0.9249617935943053
Susceptibility	ENSG00000164023	SGMS2	4	107824563	Susceptibility.M1.MAF_0.1.perc	reference	0	0.7991	-0.1398491	0.2666922	0.6	0	-?----	23715	12	0	575605	340	0	352	0.09264716885183145
Susceptibility	ENSG00000119953	SMNDC1	10	110290730	Susceptibility.M1.MAF_0.1.perc	reference	0	0.9967	-1.0326058	1.9691896	0.6	0	??--??	20447	0	0	518757	10	0	10	0.26688721134673743
Severe	ENSG00000114473	IQCG	3	197889077	Severe.M1.MAF_1.perc	reference	0	0.9757	-0.3541418	0.6753116	0.6	0	+--??-	2759	3	0	524501	370	0	373	0.3969402868153922
Hospitalized	ENSG00000272047	GTF2H5	6	158168350	Hospitalized.M1.MAF_1.perc	reference	0	0.9808	0.3993864	0.7617017	0.6	0	?+-??-	6975	2	0	552127	89	0	91	0.5320598420699008
Hospitalized	ENSG00000182256	GABRG3	15	26971181	Hospitalized.M1.MAF_1.perc	reference	14.6	0.2792	0.4704694	0.8970724	0.6	0.4103948	?+-???	8120	4	0	544023	103	0	107	0.6958863682878815
Susceptibility	ENSG00000168884	TNIP2	4	2741648	Susceptibility.M1.MAF_1.perc	reference	17.1	0.2994	-0.2716938	0.5181365	0.6	0.2003663	-?-+??	22206	5	0	565152	175	0	180	0.8555272130398159
Susceptibility	ENSG00000164023	SGMS2	4	107824563	Susceptibility.M1.MAF_1.perc	reference	0	0.7991	-0.1398491	0.2666922	0.6	0	-?----	23715	12	0	575605	340	0	352	0.09264716885183145
Susceptibility	ENSG00000148204	CRB2	9	123356170	Susceptibility.M1.MAF_1.perc	reference	0	0.8211	-0.030236	0.0576611	0.6	0	-?---+	25662	322	0	588669	7976	25	8348	0.7631655274136653
Susceptibility	ENSG00000119953	SMNDC1	10	110290730	Susceptibility.M1.MAF_1.perc	reference	0	0.9967	-1.0326058	1.9691896	0.6	0	??--??	20447	0	0	518757	10	0	10	0.26688721134673743
Hospitalized	ENSG00000148602	LRIT1	10	84231520	Hospitalized.M3.MAF_0.1.perc	reference	0	0.7018	-0.1055943	0.2013516	0.6	0	?-+-+-	11415	39	0	570857	1999	1	2040	0.598136102645721
Hospitalized	ENSG00000139324	TMTC3	12	88142296	Hospitalized.M3.MAF_0.1.perc	reference	0	0.6224	0.1103391	0.2104055	0.6	0	?+--++	10158	28	0	581446	1864	0	1892	0.4050646766117413
Severe	ENSG00000161405	IKZF3	17	39757718	Severe.M3.MAF_1.perc	reference	0	0.9204	-0.233021	0.4443976	0.6	0	?--?--	2386	4	0	564068	1035	1	1041	0.2065926844006
Hospitalized	ENSG00000204366	ZBTB12	6	31899613	Hospitalized.M3.MAF_1.perc	reference	0	0.5237	0.3035285	0.5787896	0.6	0	?+--??	10700	10	0	549298	110	0	120	0.4527429742480059
Hospitalized	ENSG00000173914	RBM4B	11	66664998	Hospitalized.M3.MAF_1.perc	reference	0	0.8787	-0.1789471	0.3412532	0.6	0	?-+-+-	9565	14	0	568159	745	0	759	0.32845651056143443
Susceptibility	ENSG00000141337	ARSG	17	68259182	Susceptibility.M3.MAF_1.perc	reference	0	0.9264	0.0943291	0.1798871	0.6	0	+?+---	26774	43	0	590546	834	1	879	0.7988468933626289
Severe	ENSG00000144214	LYG1	2	99284238	Severe.M4.MAF_0.1.perc	reference	0	0.4193	-0.204542	0.3900884	0.6	0	?-+-+-	3957	6	0	566470	1243	0	1249	0.6184759298070341
Severe	ENSG00000170955	CAVIN3	11	6318946	Severe.M4.MAF_0.1.perc	reference	0	0.8868	0.1753782	0.3344535	0.6	0	?++?--	4096	14	0	563546	1803	2	1821	0.7104189153044197
Severe	ENSG00000214212	C19orf38	19	10836575	Severe.M4.MAF_0.1.perc	reference	0	0.8426	-0.2108686	0.402144	0.6	0	?-+?--	4034	8	0	566870	978	0	986	0.7922965979186247
Hospitalized	ENSG00000187959	CPSF4L	17	73248449	Hospitalized.M4.MAF_0.1.perc	reference	0	0.7684	-0.1057021	0.2015595	0.6	0	?-----	11452	42	0	582000	1884	0	1926	0.5593355684549884
Susceptibility	ENSG00000186583	SPATC1	8	144012280	Susceptibility.M4.MAF_0.1.perc	reference	0	0.5313	-0.0336472	0.0641635	0.6	0	+?---+	27126	276	0	591861	6241	2	6521	0.6805492889258017
Susceptibility	ENSG00000153485	TMEM251	14	93184951	Susceptibility.M4.MAF_0.1.perc	reference	0	0.7585	-0.1041501	0.1986122	0.6	0	-?----	24602	24	0	585711	615	0	639	0.6880589612961686
Susceptibility	ENSG00000108262	GIT1	17	29573475	Susceptibility.M4.MAF_0.1.perc	reference	0	0.5805	-0.0453921	0.0865521	0.6	0	+?-++-	26659	149	1	587609	3413	2	3568	0.3175647663539972
Susceptibility	ENSG00000147400	CETN2	23	152826994	Susceptibility.M4.MAF_0.1.perc	reference	14.3	0.3207	0.2412927	0.4601551	0.6	0.162754	+?-+-?	22758	4	2	529674	62	31	132	0.5257047995392263
Severe	ENSG00000167977	KCTD5	16	2682523	Severe.M4.MAF_1.perc	reference	20.6	0.2861	0.2333076	0.4448716	0.6	0.1945803	?-+?++	3533	15	0	560585	2004	3	2025	0.46516126580303413
Hospitalized	ENSG00000162892	IL24	1	206897443	Hospitalized.M4.MAF_1.perc	reference	0	0.587	0.0623018	0.1187989	0.6	0	?++++-	12055	132	1	583123	8855	1	8991	0.004718438553739668
Hospitalized	ENSG00000197748	CFAP43	10	104129888	Hospitalized.M4.MAF_1.perc	reference	31.2	0.2134	-0.0535866	0.102189	0.6	0.0154642	?-++--	12124	398	2	583311	25337	41	25821	0.7075666916774263
Susceptibility	ENSG00000147400	CETN2	23	152826994	Susceptibility.M4.MAF_1.perc	reference	14.3	0.3207	0.2412927	0.4601551	0.6	0.162754	+?-+-?	22758	4	2	529674	62	31	132	0.5257047995392263
Severe	ENSG00000121481	RNF2	1	185045526	Severe.M1.MAF_0.1.perc	reference	0	0.9993	-1.1485583	2.1908997	0.6001	0	?-???-	1816	0	0	539844	16	0	16	0.37107291699826617
Severe	ENSG00000064195	DLX3	17	49990005	Severe.M1.MAF_0.1.perc	reference	0	1	-0.9984334	1.9045026	0.6001	0	?-????	1617	0	0	532579	32	0	32	0.4690709090397129
Hospitalized	ENSG00000115415	STAT1	2	190908460	Hospitalized.M1.MAF_0.1.perc	reference	0	0.9804	-0.7886172	1.5041718	0.6001	0	?-?+?-	7339	2	0	540198	48	0	50	0.7324915030399876
Hospitalized	ENSG00000102786	INTS6	13	51354077	Hospitalized.M1.MAF_0.1.perc	reference	0	0.9945	-0.4730691	0.9024183	0.6001	0	?--+?-	6132	2	0	529172	83	0	85	0.9651471504376874
Susceptibility	ENSG00000163956	LRPAP1	4	3503612	Susceptibility.M1.MAF_0.1.perc	reference	10.3	0.3474	0.2533469	0.4832887	0.6001	0.2006394	-?-+--	23631	12	0	574309	247	0	259	0.38836447711594324
Susceptibility	ENSG00000131023	LATS1	6	149658153	Susceptibility.M1.MAF_0.1.perc	reference	0	0.8144	0.2713679	0.5175616	0.6001	0	-?+-?-	22293	5	0	558756	102	0	107	0.6451660301476769
Susceptibility	ENSG00000141367	CLTC	17	59619689	Susceptibility.M1.MAF_0.1.perc	reference	0	0.687	0.2447233	0.4668638	0.6001	0	+?+--?	22219	7	0	557672	114	0	121	0.96408039265685
Susceptibility	ENSG00000184205	TSPYL2	23	53082367	Susceptibility.M1.MAF_0.1.perc	reference	0	0.9942	-0.2476828	0.4723978	0.6001	0	-?----	21986	0	1	524058	31	23	79	0.786485805302308
Severe	ENSG00000121481	RNF2	1	185045526	Severe.M1.MAF_1.perc	reference	0	0.9993	-1.1485583	2.1908997	0.6001	0	?-???-	1816	0	0	539844	16	0	16	0.37107291699826617
Severe	ENSG00000175183	CSRP2	12	76858709	Severe.M1.MAF_1.perc	reference	33.9	0.2202	0.7720024	1.4724943	0.6001	2.5749472	?-+??-	3527	1	0	562883	205	0	206	0.8815393272209608
Severe	ENSG00000064195	DLX3	17	49990005	Severe.M1.MAF_1.perc	reference	0	1	-0.9984334	1.9045026	0.6001	0	?-????	1617	0	0	532579	32	0	32	0.4690709090397129
Hospitalized	ENSG00000147526	TACC1	8	38728186	Hospitalized.M1.MAF_1.perc	reference	0	0.9454	0.2823758	0.5386839	0.6001	0	?+++?-	6854	7	0	565564	275	1	284	0.2440038146958623
Hospitalized	ENSG00000102786	INTS6	13	51354077	Hospitalized.M1.MAF_1.perc	reference	0	0.9945	-0.4730691	0.9024183	0.6001	0	?--+?-	6132	2	0	529172	83	0	85	0.9651471504376874
Hospitalized	ENSG00000162073	PAQR4	16	2969270	Hospitalized.M1.MAF_1.perc	reference	0	0.9804	-0.3112161	0.5936003	0.6001	0	?---?-	6307	2	0	575243	279	0	281	0.7917317424527142
Susceptibility	ENSG00000100889	PCK2	14	24094053	Susceptibility.M1.MAF_1.perc	reference	0	0.7901	-0.0263861	0.0503362	0.6001	0	-?--+-	27079	439	2	591673	10709	11	11174	0.9052945731421864
Susceptibility	ENSG00000268696	ZNF723	19	22832291	Susceptibility.M1.MAF_1.perc	reference	0	1	0.475071	0.9061933	0.6001	0	??+???	1780	1	0	8409	5	0	6	0.7959811918579629
Susceptibility	ENSG00000184205	TSPYL2	23	53082367	Susceptibility.M1.MAF_1.perc	reference	0	0.9942	-0.2476828	0.4723978	0.6001	0	-?----	21986	0	1	524058	31	23	79	0.786485805302308
Severe	ENSG00000120907	ADRA1A	8	26748150	Severe.M3.MAF_0.1.perc	reference	0	0.8951	0.2017404	0.3848032	0.6001	0	?+-??+	3651	9	0	564390	1165	1	1176	0.8742974319049511
Hospitalized	ENSG00000214128	TMEM213	7	138797952	Hospitalized.M3.MAF_0.1.perc	reference	0	0.9905	-0.4467165	0.8521647	0.6001	0	?--??-	8070	2	0	563122	97	0	99	0.6359781876710738
Hospitalized	ENSG00000120913	PDLIM2	8	22578279	Hospitalized.M3.MAF_0.1.perc	reference	0	0.9077	0.1420021	0.2708522	0.6001	0	?++---	11099	20	0	570436	1186	0	1206	0.5769161277284562
Susceptibility	ENSG00000189030	VHLL	1	156298624	Susceptibility.M3.MAF_0.1.perc	reference	0	0.9684	-0.1390898	0.2652904	0.6001	0	-?----	23923	14	0	572611	357	0	371	0.5286488285521264
Susceptibility	ENSG00000181273	OR5AK2	11	56988872	Susceptibility.M3.MAF_0.1.perc	reference	0	0.8408	-0.137241	0.2617503	0.6001	0	+?----	23352	15	0	574176	378	0	393	0.11341747385957893
Severe	ENSG00000197587	DMBX1	1	46489836	Severe.M3.MAF_1.perc	reference	0	0.9144	-0.2008343	0.3830358	0.6001	0	?-++--	4208	9	0	564263	1031	1	1042	0.6922751236542793
Severe	ENSG00000065328	MCM10	10	13161558	Severe.M3.MAF_1.perc	reference	0	0.856	-0.1238658	0.2362856	0.6001	0	---+--	4883	30	0	570490	1866	0	1896	0.7816125904782907
Severe	ENSG00000100461	RBM23	14	22893204	Severe.M3.MAF_1.perc	reference	0	0.6411	0.1221378	0.232954	0.6001	0	++--++	5025	30	1	570630	1899	3	1937	0.6245322155400971
Severe	ENSG00000169118	CSNK1G1	15	64165525	Severe.M3.MAF_1.perc	reference	0	0.9612	-0.1753376	0.334405	0.6001	0	?-----	4422	8	0	568441	917	0	925	0.7159474284826816
Hospitalized	ENSG00000144035	NAT8	2	73640723	Hospitalized.M3.MAF_1.perc	reference	0	0.6964	0.1078107	0.205673	0.6001	0	?++---	10971	35	0	567616	1767	4	1810	0.8065019204895285
Hospitalized	ENSG00000151612	ZNF827	4	145757627	Hospitalized.M3.MAF_1.perc	reference	49.6	0.09373	-0.2455856	0.4684275	0.6001	0.4559016	?+-+--	11517	60	0	570750	3593	1	3655	0.7501935738389909
Hospitalized	ENSG00000065308	TRAM2	6	52497408	Hospitalized.M3.MAF_1.perc	reference	27.4	0.239	0.2470965	0.4713625	0.6001	0.335666	?--+++	10877	29	1	581251	2781	2	2816	0.9846837144214015
Hospitalized	ENSG00000214128	TMEM213	7	138797952	Hospitalized.M3.MAF_1.perc	reference	0	0.9905	-0.4467165	0.8521647	0.6001	0	?--??-	8070	2	0	563122	97	0	99	0.6359781876710738
Hospitalized	ENSG00000099331	MYO9B	19	17075781	Hospitalized.M3.MAF_1.perc	reference	38.8	0.1623	0.1715205	0.3271637	0.6001	0.2038674	?-+-++	11810	85	0	582997	7057	7	7156	0.7769831754234386
Susceptibility	ENSG00000189030	VHLL	1	156298624	Susceptibility.M3.MAF_1.perc	reference	0	0.9684	-0.1390898	0.2652904	0.6001	0	-?----	23923	14	0	572611	357	0	371	0.5286488285521264
Susceptibility	ENSG00000105261	OVOL3	19	36111151	Susceptibility.M3.MAF_1.perc	reference	62.9	0.06754	0.5000879	0.9539731	0.6001	1.6949054	+?--??	18323	8	0	461042	152	0	160	0.7394200323122648
Severe	ENSG00000170502	NUDT9	4	87422573	Severe.M4.MAF_0.1.perc	reference	0	0.9568	-0.1681509	0.3207826	0.6001	0	?-----	4675	10	0	570237	1645	1	1657	0.5397495423310495
Severe	ENSG00000124664	SPDEF	6	34537802	Severe.M4.MAF_0.1.perc	reference	0	0.7112	-0.1288878	0.2458167	0.6001	0	+-+-+-	4369	19	0	565321	3212	1	3233	0.760995285554979
Severe	ENSG00000080546	SESN1	6	108986437	Severe.M4.MAF_0.1.perc	reference	0	0.8853	-0.1154452	0.2202203	0.6001	0	?---+-	4492	28	0	568533	3942	0	3970	0.801311752260397
Severe	ENSG00000184923	NUTM2A	10	87225448	Severe.M4.MAF_0.1.perc	reference	0	0.7355	0.1041387	0.1986493	0.6001	0	?++?--	3954	36	0	562937	4905	30	5001	0.8288171385748813
Severe	ENSG00000154102	C16orf74	16	85690084	Severe.M4.MAF_0.1.perc	reference	45.6	0.1592	0.5228669	0.9974611	0.6001	1.3207202	?-+??-	3781	4	0	562276	555	1	561	0.9418763346657273
Severe	ENSG00000197766	CFD	19	859664	Severe.M4.MAF_0.1.perc	reference	0	0.8993	0.2050895	0.3911609	0.6001	0	+++-?-	3098	14	0	173245	807	3	827	0.46083845679434776
Hospitalized	ENSG00000231924	PSG1	19	42866464	Hospitalized.M4.MAF_0.1.perc	reference	59.6	0.04232	0.1994567	0.3804231	0.6001	0.3776266	?--++-	11733	78	0	582692	4657	110	4955	0.8437488670593873
Susceptibility	ENSG00000178445	GLDC	9	6532467	Susceptibility.M4.MAF_0.1.perc	reference	0	0.7464	-0.0264308	0.0504119	0.6001	0	+--+++	27803	433	0	596160	10531	6	10976	0.8335675404700198
Susceptibility	ENSG00000167791	CABP2	11	67518912	Susceptibility.M4.MAF_0.1.perc	reference	0	0.5129	-0.0583943	0.1113765	0.6001	0	-?-+--	26072	86	0	586190	2082	1	2170	0.34168195216990893
Susceptibility	ENSG00000169635	HIC2	22	21417371	Susceptibility.M4.MAF_0.1.perc	reference	0	0.4644	-0.0467629	0.0892093	0.6001	0	+?----	25561	140	0	574682	3372	0	3512	0.6203573218480284
Severe	ENSG00000270647	TAF15	17	35713791	Severe.M4.MAF_1.perc	reference	0	0.9488	-0.0607648	0.1158919	0.6001	0	+-+---	4964	109	1	570461	10160	15	10301	0.9376386880283379
Hospitalized	ENSG00000115718	PROC	2	127418427	Hospitalized.M4.MAF_1.perc	reference	12	0.3382	0.1687648	0.3218867	0.6001	0.1119277	++---+	10888	46	0	581974	2731	0	2777	0.5294757022965627
Hospitalized	ENSG00000100647	SUSD6	14	69611596	Hospitalized.M4.MAF_1.perc	reference	0	0.4295	0.066107	0.1260894	0.6001	0	?+++--	11995	96	0	571419	5305	11	5423	0.2321929302178542
Hospitalized	ENSG00000187097	ENTPD5	14	73958010	Hospitalized.M4.MAF_1.perc	reference	35.7	0.1832	0.1161423	0.2215241	0.6001	0.0791085	?++---	12124	118	0	583311	5828	5	5956	0.919635052574318
Susceptibility	ENSG00000116688	MFN2	1	11980181	Susceptibility.M4.MAF_1.perc	reference	0	0.9796	-0.0204836	0.0390733	0.6001	0	+---+-	27803	727	2	596161	17506	35	18307	0.29468797709880484
Severe	ENSG00000114771	AADAC	3	151814073	Severe.M1.MAF_0.1.perc	reference	2.2	0.3813	0.3419506	0.6524983	0.6002	0.0788991	?++?--	3332	3	0	561082	288	2	295	0.186569190268564
Severe	ENSG00000198498	TMA16	4	163494442	Severe.M1.MAF_0.1.perc	reference	0	0.9457	-0.2786348	0.5316446	0.6002	0	?---??	3247	1	0	551107	204	0	205	0.6718642612619796
Severe	ENSG00000198887	SMC5	9	70258978	Severe.M1.MAF_0.1.perc	reference	0	0.6964	-0.3021072	0.5763414	0.6002	0	+-+---	4146	1	0	563867	378	0	379	0.44998743575188827
Severe	ENSG00000077327	SPAG6	10	22345445	Severe.M1.MAF_0.1.perc	reference	0	0.9905	-0.3693707	0.7048044	0.6002	0	?-----	3773	2	0	563966	345	0	347	0.5230990491906279
Hospitalized	ENSG00000087253	LPCAT2	16	55509072	Hospitalized.M1.MAF_0.1.perc	reference	0	0.7779	-0.200298	0.3821267	0.6002	0	?-+---	10039	5	0	581652	328	0	333	0.5983982474112004
Hospitalized	ENSG00000171004	HS6ST2	23	132626016	Hospitalized.M1.MAF_0.1.perc	reference	50.5	0.1551	0.5053772	0.9643391	0.6002	0.9512242	?+???-	7027	2	1	510236	19	10	43	0.14717757034407541
Susceptibility	ENSG00000055147	FAM114A2	5	153990148	Susceptibility.M1.MAF_0.1.perc	reference	0	0.645	-0.1221951	0.2331202	0.6002	0	-?-+?+	25007	20	0	587232	455	0	475	0.35204039904530626
Severe	ENSG00000116690	PRG4	1	186296279	Severe.M1.MAF_1.perc	reference	0	0.98740000000000006	-0.2236172	0.4266419	0.6002	0	?---+-	4414	7	0	569020	641	0	648	0.3061936693259696
Severe	ENSG00000187097	ENTPD5	14	73958010	Severe.M1.MAF_1.perc	reference	0	0.98	-0.2380955	0.4542785	0.6002	0	?--+?-	4290	5	0	567438	499	0	504	0.35720589534952385
Hospitalized	ENSG00000172489	OR5T3	11	56252254	Hospitalized.M1.MAF_1.perc	reference	0	0.7322	0.2023183	0.3860076	0.6002	0	?+-++-	10536	11	0	567335	478	1	491	0.6460780649098472
Susceptibility	ENSG00000171262	FAM98B	15	38454127	Susceptibility.M1.MAF_1.perc	reference	35.8	0.1827	0.2450161	0.4674918	0.6002	0.3577859	-?++--	26824	86	0	588830	1771	1	1859	0.033172930349166796
Severe	ENSG00000143552	NUP210L	1	153992685	Severe.M3.MAF_0.1.perc	reference	0	0.54	-0.1352835	0.2581067	0.6002	0	?-+--+	4499	18	0	569445	2876	0	2894	0.279156803457357
Severe	ENSG00000213780	GTF2H4	6	30908207	Severe.M3.MAF_0.1.perc	reference	0	0.4849	-0.3156002	0.602103	0.6002	0	?-++--	2697	2	0	566184	514	0	516	0.9629465349601192
Hospitalized	ENSG00000116785	CFHR3	1	196774813	Hospitalized.M3.MAF_0.1.perc	reference	6.3	0.3706	0.2980485	0.5686176	0.6002	0.1416043	?+----	8414	2	1	556084	146	17	184	0.9555183568291925
Hospitalized	ENSG00000133488	SEC14L4	22	30488902	Hospitalized.M3.MAF_0.1.perc	reference	0	0.9079	-0.0949659	0.1812089	0.6002	0	?-++-+	11113	36	0	581117	2550	1	2588	0.31554149461351444
Susceptibility	ENSG00000013293	SLC7A14	3	170459548	Susceptibility.M3.MAF_0.1.perc	reference	47.4	0.1072	0.1570092	0.299609	0.6002	0.1945207	-?--++	27126	100	0	591861	2458	2	2562	0.7394577131305838
Hospitalized	ENSG00000157954	WIPI2	7	5190196	Hospitalized.M3.MAF_1.perc	reference	0	0.4556	0.1344687	0.2565716	0.6002	0	?+--++	9956	24	0	567541	1466	0	1490	0.7759867242998624
Hospitalized	ENSG00000188312	CENPP	9	92325953	Hospitalized.M3.MAF_1.perc	reference	17.7	0.3022	0.2636714	0.5031434	0.6002	0.2044067	?+-+?-	10277	12	0	576710	355	0	367	0.8359795290703629
Susceptibility	ENSG00000181617	FDCSP	4	70226124	Susceptibility.M3.MAF_1.perc	reference	0	0.8722	-0.2367471	0.4517542	0.6002	0	-?----	23687	6	0	560386	114	0	120	0.476979403768736
Susceptibility	ENSG00000169435	RASSF6	4	73571550	Susceptibility.M3.MAF_1.perc	reference	0	0.7019	-0.0328802	0.0627409	0.6002	0	+?--+-	27125	274	1	591858	6833	5	7119	0.643070215801205
Severe	ENSG00000188770	OPTC	1	203494153	Severe.M4.MAF_0.1.perc	reference	0	0.9263	0.1380921	0.2634947	0.6002	0	?++-?+	4150	23	0	564097	2523	1	2548	0.3897025987906333
Hospitalized	ENSG00000112977	DAP	5	10679230	Hospitalized.M4.MAF_0.1.perc	reference	3.1	0.3892	-0.1416288	0.2702512	0.6002	0.018547	?--++-	10453	18	0	566467	1299	1	1319	0.8768806205330248
Hospitalized	ENSG00000050438	SLC4A8	12	51391317	Hospitalized.M4.MAF_0.1.perc	reference	0	0.7606	0.0766795	0.1462969	0.6002	0	?+-+++	11010	73	0	579246	3972	0	4045	0.48538926479627637
Susceptibility	ENSG00000129292	PHF20L1	8	132775358	Susceptibility.M4.MAF_0.1.perc	reference	15.4	0.3165	0.0689441	0.131546	0.6002	0.0188483	+?+---	26578	219	2	589971	4738	2	4965	0.4941311516216767
Susceptibility	ENSG00000095587	TLL2	10	96364608	Susceptibility.M4.MAF_0.1.perc	reference	0	0.786	0.0268085	0.0511488	0.6002	0	+?+-++	27482	465	0	591889	9989	9	10472	0.8339196749598246
Severe	ENSG00000198841	KTI12	1	52032103	Severe.M4.MAF_1.perc	reference	0	0.7941	0.1289251	0.245957	0.6002	0	?++-?-	4468	22	0	568237	2425	0	2447	0.5799963233602838
Hospitalized	ENSG00000179051	RCC2	1	17406760	Hospitalized.M4.MAF_1.perc	reference	0	0.9092	-0.0951385	0.1815166	0.6002	0	?-+-++	11965	53	0	583118	2304	1	2359	0.8789507079529044
Hospitalized	ENSG00000138640	FAM13A	4	88725955	Hospitalized.M4.MAF_1.perc	reference	0	0.8049	-0.0382128	0.0729122	0.6002	0	?-+---	12064	159	0	583218	8472	4	8639	0.3336657740276393
Hospitalized	ENSG00000124225	PMEPA1	20	57648392	Hospitalized.M4.MAF_1.perc	reference	0	0.9302	-0.0596039	0.1137275	0.6002	0	?-+++-	11144	119	1	579802	6130	12	6275	0.8994034285129808
Hospitalized	ENSG00000205758	CRYZL1	21	33589341	Hospitalized.M4.MAF_1.perc	reference	0	0.5617	-0.0517892	0.098823	0.6002	0	?-+-+-	11851	135	2	582789	9323	30	9522	0.5707587203442189
Severe	ENSG00000149573	MPZL2	11	118253416	Severe.M1.MAF_0.1.perc	reference	0	0.4499	0.2392693	0.4566181	0.6003	0	?++?--	3653	11	0	564215	654	0	665	0.5106338615087778
Hospitalized	ENSG00000124920	MYRF	11	61752636	Hospitalized.M1.MAF_0.1.perc	reference	0	0.9355	0.2040278	0.3893965	0.6003	0	?++-?-	8195	9	0	564236	588	0	597	0.8972523993150501
Hospitalized	ENSG00000104055	TGM5	15	43232590	Hospitalized.M1.MAF_0.1.perc	reference	49.9	0.09207	0.4127728	0.7877326	0.6003	1.3698754	?--+++	9860	10	0	579236	580	0	590	0.6604499983040413
Susceptibility	ENSG00000168884	TNIP2	4	2741648	Susceptibility.M1.MAF_0.1.perc	reference	17	0.2996	-0.2714363	0.5179813	0.6003	0.1998924	-?-+??	22206	5	0	565152	174	0	179	0.8555272130398159
Susceptibility	ENSG00000225899	FRG2B	10	133623895	Susceptibility.M1.MAF_0.1.perc	reference	0	0.8339	0.1703628	0.3250945	0.6003	0	-?+---	22096	10	0	565770	255	0	265	0.4604326334231057
Susceptibility	ENSG00000036672	USP2	11	119355215	Susceptibility.M1.MAF_0.1.perc	reference	0	0.781	0.1540422	0.2939633	0.6003	0	-?+--?	23295	18	0	573177	299	0	317	0.40485929708353097
Susceptibility	ENSG00000131759	RARA	17	40309180	Susceptibility.M1.MAF_0.1.perc	reference	0	0.9459	-0.218268	0.4165483	0.6003	0	-?--+?	21921	5	0	561577	157	0	162	0.137181649361303
Susceptibility	ENSG00000278318	ZNF229	19	44417519	Susceptibility.M1.MAF_0.1.perc	reference	0	0.6833	0.0816651	0.1558405	0.6003	0	+?++-+	26441	52	0	578542	991	1	1045	0.16944569168256246
Susceptibility	ENSG00000124143	ARHGAP40	20	38601934	Susceptibility.M1.MAF_0.1.perc	reference	0	0.9403	-0.1014137	0.193558	0.6003	0	+?---+	26702	30	0	587972	711	0	741	0.5414507595228134
Susceptibility	ENSG00000171189	GRIK1	21	29536933	Susceptibility.M1.MAF_0.1.perc	reference	0	0.6048	-0.0946521	0.1806416	0.6003	0	-?--+-	24460	31	0	589301	767	0	798	0.6290626434657078
Severe	ENSG00000173157	ADAMTS20	12	43353866	Severe.M1.MAF_1.perc	reference	37.3	0.1573	0.1406976	0.2685535	0.6003	0.1251691	+-++++	4964	20	1	570459	1759	0	1781	0.9375093252865241
Hospitalized	ENSG00000145331	TRMT10A	4	99546709	Hospitalized.M1.MAF_1.perc	reference	0	0.9033	-0.1779701	0.3396147	0.6003	0	?-----	10872	15	0	568239	688	0	703	0.8439803417659557
Susceptibility	ENSG00000036672	USP2	11	119355215	Susceptibility.M1.MAF_1.perc	reference	0	0.781	0.1540422	0.2939633	0.6003	0	-?+--?	23295	18	0	573177	299	0	317	0.40485929708353097
Severe	ENSG00000135299	ANKRD6	6	89433152	Severe.M3.MAF_0.1.perc	reference	0	0.7025	-0.1523224	0.2907418	0.6003	0	?-----	4498	13	0	569442	2258	1	2273	0.4821634942709253
Severe	ENSG00000196247	ZNF107	7	64666083	Severe.M3.MAF_0.1.perc	reference	0	0.7678	0.2021236	0.3857644	0.6003	0	--+?+-	4469	9	1	567442	829	1	842	0.6186119544520567
Severe	ENSG00000111729	CLEC4A	12	8123617	Severe.M3.MAF_0.1.perc	reference	0	0.9297	0.2326147	0.4439217	0.6003	0	?++-+-	4314	8	0	568768	458	0	466	0.6132439431605792
Hospitalized	ENSG00000143125	PROK1	1	110451149	Hospitalized.M3.MAF_0.1.perc	reference	0	0.9445	-0.2263735	0.4320854	0.6003	0	?-----	9280	6	0	565792	367	1	375	0.6860505673448682
Hospitalized	ENSG00000115902	SLC1A4	2	64988477	Hospitalized.M3.MAF_0.1.perc	reference	0	0.9504	0.1162136	0.2218112	0.6003	0	?+----	11422	34	0	570021	1623	1	1659	0.0062930235022933285
Hospitalized	ENSG00000142405	NLRP12	19	53793741	Hospitalized.M3.MAF_0.1.perc	reference	0	0.9314	0.1082076	0.2065016	0.6003	0	?+-+--	11812	39	0	582503	1730	1	1771	0.17841882389566963
Hospitalized	ENSG00000067842	ATP2B3	23	153517676	Hospitalized.M3.MAF_0.1.perc	reference	0	0.9113	0.1264341	0.2413112	0.6003	0	-+-+?-	9595	10	5	527794	459	290	1059	0.38250433255964955
Susceptibility	ENSG00000148187	MRRF	9	122264603	Susceptibility.M3.MAF_0.1.perc	reference	26.4	0.2536	0.2079876	0.3969577	0.6003	0.2150462	-?-++?	23969	49	0	572515	1258	1	1309	0.9970072770584557
Severe	ENSG00000128645	HOXD1	2	176188668	Severe.M3.MAF_1.perc	reference	0	0.7272	0.1748248	0.333664	0.6003	0	?-++++	4360	14	0	567043	1929	0	1943	0.3741293564740685
Severe	ENSG00000092201	SUPT16H	14	21351476	Severe.M3.MAF_1.perc	reference	0	0.8609	0.2132803	0.4070321	0.6003	0	?+-+--	2984	6	0	568288	425	0	431	0.5476784471268711
Hospitalized	ENSG00000144218	AFF3	2	99545419	Hospitalized.M3.MAF_1.perc	reference	0	0.5902	-0.1484742	0.28335	0.6003	0	?----+	11324	23	0	570484	852	0	875	0.6062485306548124
Susceptibility	ENSG00000150347	ARID5B	10	61901684	Susceptibility.M3.MAF_1.perc	reference	0	0.5478	0.0487567	0.0930477	0.6003	0	+?++-+	26046	130	0	579003	2846	5	2986	0.6502104761938976
Susceptibility	ENSG00000179817	MRGPRX4	11	18172837	Susceptibility.M3.MAF_1.perc	reference	0	0.4914	-0.1248056	0.2381902	0.6003	0	??-+--	24341	20	0	569314	427	1	449	0.7168669155010329
Susceptibility	ENSG00000197776	KLHDC1	14	49693105	Susceptibility.M3.MAF_1.perc	reference	0	0.5419	0.0670352	0.1279462	0.6003	0	+?+--+	25675	76	0	590575	1601	1	1679	0.5566020606804087
Severe	ENSG00000196418	ZNF124	1	247121975	Severe.M4.MAF_0.1.perc	reference	26.6	0.2442	0.2178988	0.4158475	0.6003	0.2460046	?---++	4672	19	0	570230	3215	1	3236	0.9646303331469847
Severe	ENSG00000140326	CDAN1	15	42723544	Severe.M4.MAF_0.1.perc	reference	0	0.8267	-0.0711986	0.1358726	0.6003	0	---+-+	4906	67	1	570620	8688	1	8759	0.4337283838439645
Hospitalized	ENSG00000117152	RGS4	1	163068775	Hospitalized.M4.MAF_0.1.perc	reference	0	0.8622	-0.1041647	0.1988221	0.6003	0	?----+	11482	39	0	581905	2046	3	2091	0.5018188067692384
Hospitalized	ENSG00000198829	SUCNR1	3	151873643	Hospitalized.M4.MAF_0.1.perc	reference	0	0.74	-0.133466	0.2547258	0.6003	0	?--+-+	10681	22	0	577378	1242	0	1264	0.08179620640619463
Hospitalized	ENSG00000205356	TECPR1	7	98214624	Hospitalized.M4.MAF_0.1.perc	reference	0	0.4729	0.0504949	0.0963813	0.6003	0	?+-+++	12124	160	0	583311	9070	5	9240	0.09173772673131145
Hospitalized	ENSG00000185069	KRT76	12	52768155	Hospitalized.M4.MAF_0.1.perc	reference	0	0.6631	-0.0655053	0.1250016	0.6003	0	?---++	12077	89	0	583123	5427	2	5520	0.4867069677879938
Hospitalized	ENSG00000221837	KRTAP10-9	21	44627093	Hospitalized.M4.MAF_0.1.perc	reference	0	0.8323	0.0971602	0.1854335	0.6003	0	-+---+	9300	43	0	568613	2809	1	2854	0.703237442605292
Susceptibility	ENSG00000116721	PRAMEF1	1	12791397	Susceptibility.M4.MAF_0.1.perc	reference	0	0.8556	0.0437484	0.0834892	0.6003	0	+?++-+	25566	153	6	591105	3351	72	3660	0.7034417909621895
Susceptibility	ENSG00000124177	CHD6	20	41402083	Susceptibility.M4.MAF_0.1.perc	reference	32.3	0.2061	-0.0665263	0.126955	0.6003	0.0263139	+?+--+	27340	481	1	591878	10825	6	11320	0.2851185229825066
Severe	ENSG00000172059	KLF11	2	10042849	Severe.M4.MAF_1.perc	reference	0	0.5124	0.0772416	0.1474063	0.6003	0	+-+-++	4474	64	0	566985	7842	5	7916	0.9855808379913061
Severe	ENSG00000155428	TRIM74	7	72959485	Severe.M4.MAF_1.perc	reference	0	0.9885	-0.12599	0.2404554	0.6003	0	?-+-?+	3634	17	0	561301	3273	18	3326	0.8919199175778041
Susceptibility	ENSG00000079616	KIF22	16	29790719	Susceptibility.M4.MAF_1.perc	reference	0	0.5093	0.0293751	0.0560699	0.6003	0	-?++++	27340	401	0	591878	8397	9	8816	0.7469453835271807
Susceptibility	ENSG00000100028	SNRPD3	22	24555958	Susceptibility.M4.MAF_1.perc	reference	0	0.898	0.1954084	0.3729715	0.6003	0	-?+--?	23078	11	0	569864	192	0	203	0.8339687371247029
Severe	ENSG00000139547	RDH16	12	56951431	Severe.M1.MAF_0.1.perc	reference	0	0.9744	0.4853822	0.9265482	0.6004	0	?+++?-	2116	1	0	563146	183	0	184	0.8212744170853907
Severe	ENSG00000166860	ZBTB39	12	56998836	Severe.M1.MAF_0.1.perc	reference	0	0.67490000000000006	0.4015703	0.7666622	0.6004	0	?++?--	3387	4	0	563630	163	0	167	0.4378946853111936
Hospitalized	ENSG00000165125	TRPV6	7	142871208	Hospitalized.M1.MAF_0.1.perc	reference	0	0.9283	0.6809194	1.2999203	0.6004	0	?++?-?	3506	2	0	57872	19	0	21	0.7608223668921554
Hospitalized	ENSG00000174276	ZNHIT2	11	65116403	Hospitalized.M1.MAF_0.1.perc	reference	42.4	0.1571	0.571166	1.0902612	0.6004	1.9553817	?-+-?-	8893	7	0	563566	240	0	247	0.6159620432136766
Hospitalized	ENSG00000110911	SLC11A2	12	50979401	Hospitalized.M1.MAF_0.1.perc	reference	0	0.9298	0.3461485	0.660758	0.6004	0	?+--?-	7834	3	0	559855	217	0	220	0.0746206029430929
Susceptibility	ENSG00000183347	GBP6	1	89364059	Susceptibility.M1.MAF_0.1.perc	reference	58.3	0.04771	0.3756304	0.7170321	0.6004	1.2420966	-?-+-+	26562	23	0	588743	420	0	443	0.22662756561053538
Susceptibility	ENSG00000254858	MPV17L2	19	18193218	Susceptibility.M1.MAF_0.1.perc	reference	0	0.966	0.2174046	0.4150659	0.6004	0	+?++--	23642	9	0	575243	125	0	134	0.9071900473037637
Severe	ENSG00000187123	LYPD6	2	149329985	Severe.M1.MAF_1.perc	reference	0	0.9795	0.2926832	0.5586962	0.6004	0	?+-?--	4034	5	0	566869	513	0	518	0.6025089838953623
Severe	ENSG00000122735	DNAI1	9	34457414	Severe.M1.MAF_1.perc	reference	0	0.5638	0.1495964	0.2856019	0.6004	0	?-+-+-	4148	11	0	567149	1655	0	1666	0.4458955065893492
Hospitalized	ENSG00000174276	ZNHIT2	11	65116403	Hospitalized.M1.MAF_1.perc	reference	42.4	0.1571	0.571166	1.0902612	0.6004	1.9553817	?-+-?-	8893	7	0	563566	240	0	247	0.6159620432136766
Hospitalized	ENSG00000110911	SLC11A2	12	50979401	Hospitalized.M1.MAF_1.perc	reference	0	0.9298	0.3461485	0.660758	0.6004	0	?+--?-	7834	3	0	559855	217	0	220	0.0746206029430929
Susceptibility	ENSG00000170006	TMEM154	4	152618628	Susceptibility.M1.MAF_1.perc	reference	0	0.5924	0.2184556	0.4169985	0.6004	0	??+---	25783	17	0	577658	136	0	153	0.6053082749113986
Susceptibility	ENSG00000131023	LATS1	6	149658153	Susceptibility.M1.MAF_1.perc	reference	0	0.8145	0.271044	0.5174791	0.6004	0	-?+-?-	22293	5	0	558756	103	0	108	0.6451660301476769
Severe	ENSG00000197213	ZSCAN5B	19	56189570	Severe.M3.MAF_0.1.perc	reference	0	0.6397	0.2496843	0.4766637	0.6004	0	?-++--	4499	8	0	568312	834	1	844	0.9928339603272835
Hospitalized	ENSG00000135549	PKIB	6	122471917	Hospitalized.M3.MAF_0.1.perc	reference	0	0.7577	0.2416849	0.4614308	0.6004	0	?+-?+-	8459	12	0	562637	352	0	364	0.7628002419999544
Hospitalized	ENSG00000149489	ROM1	11	62611722	Hospitalized.M3.MAF_0.1.perc	reference	23	0.2681	0.2020226	0.3856988	0.6004	0.202085	?+-+-+	10862	44	0	577705	1866	0	1910	0.9157307161516236
Susceptibility	ENSG00000153071	DAB2	5	39371675	Susceptibility.M3.MAF_0.1.perc	reference	37.2	0.1731	0.1852816	0.3537506	0.6004	0.2279883	+?--++	25090	83	0	549056	2113	0	2196	0.79752531260321
Hospitalized	ENSG00000187626	ZKSCAN4	6	28241697	Hospitalized.M3.MAF_1.perc	reference	9.2	0.3542	0.1798188	0.3432819	0.6004	0.0695388	?-+-++	10653	23	0	581861	562	1	587	0.7441387302632709
Hospitalized	ENSG00000135549	PKIB	6	122471917	Hospitalized.M3.MAF_1.perc	reference	0	0.7577	0.2416849	0.4614308	0.6004	0	?+-?+-	8459	12	0	562637	352	0	364	0.7628002419999544
Severe	ENSG00000168930	TRIM49	11	89797655	Severe.M4.MAF_0.1.perc	reference	9.7	0.3304	0.1964215	0.37494	0.6004	0.069694	?++??+	3951	17	0	562912	1844	22	1905	0.9389764879660774
Severe	ENSG00000165949	IFI27	14	94104836	Severe.M4.MAF_0.1.perc	reference	0	0.9986	-0.4216098	0.8049453	0.6004	0	?--?--	3936	3	0	566388	243	0	246	0.5047334731391182
Severe	ENSG00000140416	TPM1	15	63042632	Severe.M4.MAF_0.1.perc	reference	0	0.9729	-0.1585571	0.3026715	0.6004	0	?-----	3406	9	0	563738	2258	0	2267	0.9717851549949221
Hospitalized	ENSG00000108510	MED13	17	61942605	Hospitalized.M4.MAF_0.1.perc	reference	18	0.297	0.0869234	0.1659622	0.6004	0.0352926	--++-+	12046	200	0	585762	10420	8	10636	0.7767956480357225
Hospitalized	ENSG00000105672	ETV2	19	35641745	Hospitalized.M4.MAF_0.1.perc	reference	0	0.633	-0.0835378	0.1594719	0.6004	0	?-++--	10714	52	0	577053	3365	2	3421	0.8794853456431033
Hospitalized	ENSG00000167751	KLK2	19	50861568	Hospitalized.M4.MAF_0.1.perc	reference	0	0.9129	-0.1076849	0.2055643	0.6004	0	?-+---	11827	39	0	580652	1955	3	2000	0.6566115506886312
Susceptibility	ENSG00000058063	ATP11B	3	182793503	Susceptibility.M4.MAF_0.1.perc	reference	0.8	0.4018	-0.0373441	0.0712915	0.6004	6.867e-4	+?---+	27221	246	0	591684	5900	3	6152	0.06858982596910727
Susceptibility	ENSG00000160949	TONSL	8	144428775	Susceptibility.M4.MAF_0.1.perc	reference	0	0.7506	0.029611	0.0565248	0.6004	0	-?++--	27126	370	0	591861	8196	0	8566	0.6786527368282101
Susceptibility	ENSG00000166926	MS4A6E	11	60334831	Susceptibility.M4.MAF_0.1.perc	reference	44	0.1287	-0.211059	0.4029144	0.6004	0.3139484	-?--++	24290	35	0	575753	856	2	895	0.555378274681549
Susceptibility	ENSG00000165898	ISCA2	14	74493756	Susceptibility.M4.MAF_0.1.perc	reference	0	0.9107	0.1073665	0.2049488	0.6004	0	+?++--	24541	32	0	584792	631	0	663	0.7075383836974583
Susceptibility	ENSG00000104774	MAN2B1	19	12646511	Susceptibility.M4.MAF_0.1.perc	reference	0	0.9395	-0.03268	0.0623919	0.6004	0	+?-+-+	27126	284	0	591861	6866	2	7154	0.264827963022563
Susceptibility	ENSG00000101955	SRPX	23	38149336	Susceptibility.M4.MAF_0.1.perc	reference	0	0.8535	0.0658508	0.1257029	0.6004	0	+-+--+	25904	23	17	542462	487	236	1016	0.8386269058861598
Severe	ENSG00000132639	SNAP25	20	10218830	Severe.M4.MAF_1.perc	reference	17.5	0.3036	0.3252712	0.6209768	0.6004	0.3160808	?+-?--	3865	8	0	565046	539	0	547	0.27449316809463914
Hospitalized	ENSG00000137509	PRCP	11	82822936	Hospitalized.M4.MAF_1.perc	reference	0	0.699	0.0721172	0.1376832	0.6004	0	?+--+-	12124	77	0	583311	3812	1	3891	0.4851210482859969
Hospitalized	ENSG00000171823	FBXL14	12	1565993	Hospitalized.M4.MAF_1.perc	reference	20.9	0.2818	0.1952972	0.3728405	0.6004	0.1956874	?-+-++	10935	127	0	565359	10899	27	11080	0.5972995127181335
Susceptibility	ENSG00000151474	FRMD4A	10	13643706	Susceptibility.M4.MAF_1.perc	reference	2.3	0.3936	-0.0308477	0.0588939	0.6004	0.0010651	-?----	27340	440	0	591878	10349	1	10791	0.7552846596098671
Susceptibility	ENSG00000090238	YPEL3	16	30092314	Susceptibility.M4.MAF_1.perc	reference	6.3	0.371	0.1170339	0.2233919	0.6004	0.0405894	+?-++-	26073	68	1	587084	1640	2	1714	0.8986737675994436
Severe	ENSG00000183775	KCTD16	5	144170873	Severe.M1.MAF_0.1.perc	reference	0	0.859	0.6738659	1.2866259	0.6005	0	?+-???	3236	1	0	550632	54	0	55	0.742846020724792
Severe	ENSG00000164265	SCGB3A2	5	147870682	Severe.M1.MAF_0.1.perc	reference	0	0.916	0.5686961	1.0859354	0.6005	0	?+-??-	3285	1	0	560063	55	0	56	0.7231541974163919
Hospitalized	ENSG00000197279	ZNF165	6	28080568	Hospitalized.M1.MAF_0.1.perc	reference	0	0.9064	-0.2290206	0.4373832	0.6005	0	?+----	10020	8	0	579359	358	0	366	0.9697683757806874
Hospitalized	ENSG00000182489	XKRX	23	100913445	Hospitalized.M1.MAF_0.1.perc	reference	0	0.9993	-0.6904948	1.3184611	0.6005	0	?--??-	5538	0	0	517166	22	10	42	0.02411095290655545
Susceptibility	ENSG00000113448	PDE4D	5	58969038	Susceptibility.M1.MAF_0.1.perc	reference	0	0.7512	0.1558298	0.2975529	0.6005	0	-?++-?	23690	12	0	565487	229	0	241	0.5693804477902514
Susceptibility	ENSG00000137414	FAM8A1	6	17600302	Susceptibility.M1.MAF_0.1.perc	reference	46.3	0.1551	0.5953709	1.1369814	0.6005	1.9423343	??-+?-	21469	13	0	560348	341	0	354	0.7365925365304946
Severe	ENSG00000183775	KCTD16	5	144170873	Severe.M1.MAF_1.perc	reference	0	0.859	0.6738659	1.2866259	0.6005	0	?+-???	3236	1	0	550632	54	0	55	0.742846020724792
Severe	ENSG00000164265	SCGB3A2	5	147870682	Severe.M1.MAF_1.perc	reference	0	0.916	0.5686961	1.0859354	0.6005	0	?+-??-	3285	1	0	560063	55	0	56	0.7231541974163919
Severe	ENSG00000128829	EIF2AK4	15	39934115	Severe.M1.MAF_1.perc	reference	0	0.8392	0.12739230000000001	0.2432743	0.6005	0	-+--+-	4881	7	0	570482	807	1	816	0.5548602859908217
Hospitalized	ENSG00000160753	RUSC1	1	155320894	Hospitalized.M1.MAF_1.perc	reference	0	0.7241	-0.0712702	0.1360954	0.6005	0	?---?-	8204	54	0	562988	5101	0	5155	0.912233904824812
Susceptibility	ENSG00000124237	C20orf85	20	58150902	Susceptibility.M1.MAF_1.perc	reference	51.8	0.08111	0.266151	0.5082408	0.6005	0.5427681	-?-+-+	24711	17	0	576127	294	0	311	0.584027859029668
Severe	ENSG00000130338	TULP4	6	158232236	Severe.M3.MAF_0.1.perc	reference	0	0.8406	-0.0877144	0.1675041	0.6005	0	--+-?+	4358	44	0	564349	6995	4	7047	0.8890481156543204
Severe	ENSG00000184271	POU6F1	12	51186936	Severe.M3.MAF_0.1.perc	reference	60.7	0.03767	0.7033655	1.3430942	0.6005	4.4285285	?-+---	3034	3	0	536108	302	0	305	0.5980406148931732
Susceptibility	ENSG00000127980	PEX1	7	92487020	Susceptibility.M3.MAF_0.1.perc	reference	24.5	0.2579	0.109527	0.2091336	0.6005	0.0631029	+?+--+	27126	163	0	591861	3600	1	3765	0.7690786437172927
Susceptibility	ENSG00000105251	SHD	19	4279266	Susceptibility.M3.MAF_0.1.perc	reference	0	0.9916	0.0823399	0.1572388	0.6005	0	-?++-+	24880	48	0	576803	1069	2	1121	0.9400805176275301
Severe	ENSG00000164039	BDH2	4	103077592	Severe.M3.MAF_1.perc	reference	0	0.9328	-0.154522	0.295062	0.6005	0	--+---	4564	13	0	568176	1376	1	1391	0.7078064217852726
Severe	ENSG00000166148	AVPR1A	12	63142759	Severe.M3.MAF_1.perc	reference	0	0.9821	-0.1630185	0.311316	0.6005	0	?-+-+-	4565	8	0	568929	1299	0	1307	0.8813964123600957
Severe	ENSG00000087253	LPCAT2	16	55509072	Severe.M3.MAF_1.perc	reference	18.5	0.2935	-0.2232875	0.4264239	0.6005	0.2382061	-----+	4698	22	0	569811	2152	1	2176	0.9105131487006914
Susceptibility	ENSG00000165970	SLC6A5	11	20599594	Susceptibility.M3.MAF_1.perc	reference	53.3	0.07289	0.1485923	0.2837195	0.6005	0.1809066	+?---+	26925	188	1	589207	3911	0	4101	0.3821630500183986
Susceptibility	ENSG00000267534	S1PR2	19	10221433	Susceptibility.M3.MAF_1.perc	reference	0	0.9272	0.0746804	0.1426257	0.6005	0	+?+---	23505	104	0	571836	2769	0	2873	0.5972581381395001
Susceptibility	ENSG00000171291	ZNF439	19	11848726	Susceptibility.M3.MAF_1.perc	reference	0	0.9078	-0.0437827	0.0836034	0.6005	0	-?----	27121	163	0	591843	3549	7	3726	0.45091612919629964
Severe	ENSG00000105255	FSD1	19	4304598	Severe.M4.MAF_0.1.perc	reference	0	0.7732	0.1198743	0.2288896	0.6005	0	++-+-+	4565	28	0	568164	4013	3	4047	0.5436928474904393
Severe	ENSG00000217442	SYCE3	22	50551112	Severe.M4.MAF_0.1.perc	reference	68.3	0.04277	0.7311261	1.3960014	0.6005	3.5528624	?-+??-	3595	4	0	561923	392	0	396	0.07992923885550851
Hospitalized	ENSG00000136811	ODF2	9	128455186	Hospitalized.M4.MAF_0.1.perc	reference	21.5	0.2776	0.1191617	0.2275443	0.6005	0.0680793	?-++++	11543	111	1	581328	7084	4	7205	0.30336213377438054
Hospitalized	ENSG00000136098	NEK3	13	52132639	Hospitalized.M4.MAF_0.1.perc	reference	0	0.8148	0.0869673	0.1660841	0.6005	0	?++---	11987	61	0	583217	2830	2	2895	0.4277466914878907
Hospitalized	ENSG00000140044	JDP2	14	75427716	Hospitalized.M4.MAF_0.1.perc	reference	0	0.7888	-0.1294384	0.2471433	0.6005	0	?--+-+	11531	21	0	570173	1408	1	1431	0.19540117233701298
Susceptibility	ENSG00000008130	NADK	1	1751232	Susceptibility.M4.MAF_0.1.perc	reference	28.2	0.2339	-0.0891305	0.1702107	0.6005	0.0431754	-?+--+	27126	172	0	591861	3633	2	3809	0.34178367067204457
Susceptibility	ENSG00000134551	PRH2	12	10929236	Susceptibility.M4.MAF_0.1.perc	reference	32	0.2083	0.1520432	0.2903566	0.6005	0.1360016	+?-++-	24293	92	0	584780	2429	2	2525	0.4104930131669807
Susceptibility	ENSG00000078304	PPP2R5C	14	101761798	Susceptibility.M4.MAF_0.1.perc	reference	32.4	0.2055	0.1461521	0.2791114	0.6005	0.1296395	+?+-+-	25257	114	0	577164	2565	1	2681	0.5251799740004309
Susceptibility	ENSG00000197879	MYO1C	17	1464186	Susceptibility.M4.MAF_0.1.perc	reference	0	0.528	-0.0250943	0.0479183	0.6005	0	++---+	27788	492	1	596057	11594	7	12102	0.9487276501598759
Severe	ENSG00000175482	POLD4	11	67350772	Severe.M4.MAF_1.perc	reference	11.3	0.3365	-0.2950334	0.5633214	0.6005	0.232125	?-+-?+	4038	9	0	562783	1007	1	1018	0.41796945395266144
Hospitalized	ENSG00000131845	ZNF304	19	57351271	Hospitalized.M4.MAF_1.perc	reference	23.4	0.2654	0.1336712	0.2552293	0.6005	0.0913812	?++--+	11089	136	0	580116	10265	46	10493	0.6758461303000882
Susceptibility	ENSG00000185518	SV2B	15	91099950	Susceptibility.M4.MAF_1.perc	reference	39.9	0.1552	0.0706378	0.1348726	0.6005	0.0309883	-?-++-	27126	322	0	591861	6972	9	7312	0.8365539809711422
Susceptibility	ENSG00000161973	CCDC42	17	8729935	Susceptibility.M4.MAF_1.perc	reference	0	0.8176	-0.0317464	0.0606187	0.6005	0	-?--++	27126	306	1	591861	7135	7	7457	0.9544122046676564
Severe	ENSG00000173258	ZNF483	9	111525159	Severe.M1.MAF_0.1.perc	reference	0	1	-1.0189571	1.9465343	0.6006	0	?--??-	1767	0	0	510626	79	0	79	0.8253133307142495
Severe	ENSG00000070985	TRPM5	11	2404515	Severe.M1.MAF_0.1.perc	reference	30.6	0.2172	0.3070776	0.5865789	0.6006	0.5326737	?-+--+	4346	12	0	568992	1462	2	1478	0.9538910780686448
Severe	ENSG00000121380	BCL2L14	12	12049844	Severe.M1.MAF_0.1.perc	reference	69.2	0.02093	0.6631275	1.2664838	0.6006	4.1180179	?-+-?-	4037	2	0	564413	188	0	190	0.8341997388982934
Severe	ENSG00000090382	LYZ	12	69348381	Severe.M1.MAF_0.1.perc	reference	0	0.6492	0.4786551	0.914361	0.6006	0	?-+-?-	2484	0	0	563221	210	0	210	0.5808262591046366
Severe	ENSG00000140522	RLBP1	15	89209869	Severe.M1.MAF_0.1.perc	reference	0	0.9464	0.4302594	0.8219179	0.6006	0	?+-??-	3601	2	0	553877	228	0	230	0.5957739548401019
Hospitalized	ENSG00000183317	EPHA10	1	37713880	Hospitalized.M1.MAF_0.1.perc	reference	0	0.5855	0.1179174	0.2252031	0.6006	0	?++++-	9799	27	0	580580	1626	0	1653	0.6923764188623979
Susceptibility	ENSG00000160691	SHC1	1	154962298	Susceptibility.M1.MAF_0.1.perc	reference	0	0.6432	-0.2029247	0.3875774	0.6006	0	-?--?-	23684	6	0	583768	169	0	175	0.8675702929287146
Susceptibility	ENSG00000176887	SOX11	2	5692384	Susceptibility.M1.MAF_0.1.perc	reference	0	1	-0.4312455	0.8237854	0.6006	0	??-???	5819	1	0	114711	26	0	27	0.3562109654297825
Susceptibility	ENSG00000163840	DTX3L	3	122564338	Susceptibility.M1.MAF_0.1.perc	reference	0	0.7467	0.1628712	0.3110775	0.6006	0	-?+++-	24321	13	0	570444	238	0	251	0.3871995401716895
Susceptibility	ENSG00000229809	ZNF688	16	30569672	Susceptibility.M1.MAF_0.1.perc	reference	0	0.9896	0.1951736	0.3728185	0.6006	0	-?+-+-	22244	11	0	563641	189	0	200	0.268802199852087
Susceptibility	ENSG00000182508	LHFPL1	23	112630648	Susceptibility.M1.MAF_0.1.perc	reference	0	0.9992	-1.0418426	1.9901433	0.6006	0	??--??	19894	0	0	501448	8	0	8	0.5404819558673737
Severe	ENSG00000186523	FAM86B1	8	12182096	Severe.M1.MAF_1.perc	reference	0	0.8852	-0.2275132	0.4345271	0.6006	0	?--??-	3424	8	0	560170	639	6	659	0.9733375609103905
Severe	ENSG00000173258	ZNF483	9	111525159	Severe.M1.MAF_1.perc	reference	0	1	-1.0189571	1.9465343	0.6006	0	?--??-	1767	0	0	510626	79	0	79	0.8253133307142495
Severe	ENSG00000121380	BCL2L14	12	12049844	Severe.M1.MAF_1.perc	reference	69.2	0.02093	0.6631275	1.2664838	0.6006	4.1180179	?-+-?-	4037	2	0	564413	188	0	190	0.8341997388982934
Severe	ENSG00000090382	LYZ	12	69348381	Severe.M1.MAF_1.perc	reference	0	0.6492	0.4786551	0.914361	0.6006	0	?-+-?-	2484	0	0	563221	210	0	210	0.5808262591046366
Severe	ENSG00000166669	ATF7IP2	16	10326434	Severe.M1.MAF_1.perc	reference	0	0.7681	-0.3005367	0.574079	0.6006	0	?-+??-	2177	4	0	559794	321	1	327	0.7745294698531124
Hospitalized	ENSG00000140274	DUOXA2	15	45114326	Hospitalized.M1.MAF_1.perc	reference	0	0.4116	-0.1955331	0.3734334	0.6006	0	?---+-	9919	12	0	580461	517	0	529	0.13846243081051918
Susceptibility	ENSG00000176887	SOX11	2	5692384	Susceptibility.M1.MAF_1.perc	reference	0	1	-0.4312455	0.8237854	0.6006	0	??-???	5819	1	0	114711	26	0	27	0.3562109654297825
Susceptibility	ENSG00000182508	LHFPL1	23	112630648	Susceptibility.M1.MAF_1.perc	reference	0	0.9992	-1.0418426	1.9901433	0.6006	0	??--??	19894	0	0	501448	8	0	8	0.5404819558673737
Severe	ENSG00000182901	RGS7	1	240775514	Severe.M3.MAF_0.1.perc	reference	30.8	0.2277	0.8357677	1.5963171	0.6006	3.5982373	?--?+-	3824	4	0	553787	612	0	616	0.4970089447485845
Severe	ENSG00000163359	COL6A3	2	237324003	Severe.M3.MAF_0.1.perc	reference	0	0.5276	-0.0943076	0.1801177	0.6006	0	?--+--	4698	49	0	570368	5809	3	5864	0.6014009991331206
Severe	ENSG00000173114	LRRN3	7	111091006	Severe.M3.MAF_0.1.perc	reference	0	0.9436	0.2207691	0.4216952	0.6006	0	?++-?-	3972	8	0	563674	998	0	1006	0.026265026647287987
Severe	ENSG00000135404	CD63	12	55725323	Severe.M3.MAF_0.1.perc	reference	0	0.9556	0.2785831	0.5321485	0.6006	0	?+-?+-	2218	2	0	552387	559	0	561	0.8945532802334724
Severe	ENSG00000062485	CS	12	56271699	Severe.M3.MAF_0.1.perc	reference	0	0.7386	-0.3539844	0.6761277	0.6006	0	?--?+-	2316	1	0	554208	255	0	256	0.9667060874392234
Severe	ENSG00000089041	P2RX7	12	121132819	Severe.M3.MAF_0.1.perc	reference	0	0.8761	0.2198963	0.4200511	0.6006	0	?+++--	4609	11	0	569625	465	0	476	0.48593500479022117
Hospitalized	ENSG00000179520	SLC17A8	12	100357074	Hospitalized.M3.MAF_0.1.perc	reference	0	0.6539	-0.0866631	0.1655265	0.6006	0	?--+?+	11227	41	0	580667	3118	3	3165	0.9284250133553417
Susceptibility	ENSG00000004142	POLDIP2	17	28346633	Susceptibility.M3.MAF_0.1.perc	reference	51.4	0.08354	0.5078626	0.9699295	0.6006	2.0436182	-?-++-	24808	5	0	582128	162	0	167	0.5877257225558523
Susceptibility	ENSG00000161381	PLXDC1	17	39063313	Susceptibility.M3.MAF_0.1.perc	reference	0	0.643	0.093543	0.178664	0.6006	0	-?+---	26000	38	0	590847	777	0	815	0.8207767467524313
Severe	ENSG00000182901	RGS7	1	240775514	Severe.M3.MAF_1.perc	reference	30.8	0.2277	0.8357677	1.5963171	0.6006	3.5982373	?--?+-	3824	4	0	553787	612	0	616	0.4970089447485845
Severe	ENSG00000177706	FAM20C	7	192571	Severe.M3.MAF_1.perc	reference	0	0.9613	0.2772268	0.529539	0.6006	0	?++-?-	4320	9	0	557053	220	0	229	0.6522932141172482
Severe	ENSG00000062485	CS	12	56271699	Severe.M3.MAF_1.perc	reference	0	0.7386	-0.3539844	0.6761277	0.6006	0	?--?+-	2316	1	0	554208	255	0	256	0.9667060874392234
Hospitalized	ENSG00000163382	NAXE	1	156591756	Hospitalized.M3.MAF_1.perc	reference	0	0.7174	-0.1144228	0.2185366	0.6006	0	?-+++-	10000	21	0	581482	1639	2	1664	0.7770237770051585
Hospitalized	ENSG00000234284	ZNF879	5	179023804	Hospitalized.M3.MAF_1.perc	reference	0	0.9028	0.2136364	0.4080196	0.6006	0	?++-+-	10506	11	0	566567	378	0	389	0.9970165081960365
Susceptibility	ENSG00000180318	ALX1	12	85280220	Susceptibility.M3.MAF_1.perc	reference	61.5	0.03418	-0.2281322	0.4357448	0.6006	0.4609237	-?---+	24924	232	0	576871	5830	5	6072	0.005923954839467189
Susceptibility	ENSG00000004142	POLDIP2	17	28346633	Susceptibility.M3.MAF_1.perc	reference	51.4	0.08354	0.5078626	0.9699295	0.6006	2.0436182	-?-++-	24808	5	0	582128	162	0	167	0.5877257225558523
Severe	ENSG00000197249	SERPINA1	14	94376747	Severe.M4.MAF_0.1.perc	reference	0	0.8655	-0.1143212	0.218351	0.6006	0	?--+-+	4381	26	0	566809	3099	2	3129	0.9922174880213506
Hospitalized	ENSG00000068796	KIF2A	5	62306162	Hospitalized.M4.MAF_0.1.perc	reference	0	0.7013	-0.1062492	0.2029668	0.6006	0	?--++-	11473	33	0	579136	2126	0	2159	0.8840251108835075
Hospitalized	ENSG00000070018	LRP6	12	12116025	Hospitalized.M4.MAF_0.1.perc	reference	41.3	0.146	-0.1240421	0.2369361	0.6006	0.1068643	?-+--+	12124	157	0	583311	10478	1	10637	0.6866893213896718
Hospitalized	ENSG00000068438	FTSJ1	23	48476021	Hospitalized.M4.MAF_0.1.perc	reference	0	0.4326	0.1859517	0.3551624	0.6006	0	?+--?+	8990	3	5	523401	201	111	436	0.5071441849793533
Susceptibility	ENSG00000145113	MUC4	3	195746765	Susceptibility.M4.MAF_0.1.perc	reference	39.3	0.1439	0.0255247	0.0487546	0.6006	0.0047131	+-+--+	27803	4397	46	596161	101689	765	107708	0.577534544619266
Susceptibility	ENSG00000198018	ENTPD7	10	99659509	Susceptibility.M4.MAF_0.1.perc	reference	9.4	0.3525	0.0720043	0.1375514	0.6006	0.014971	-?+--+	27066	138	0	591668	2654	0	2792	0.3404115344006689
Severe	ENSG00000123485	HJURP	2	233833416	Severe.M4.MAF_1.perc	reference	0	0.6197	-0.1072308	0.2048046	0.6006	0	+-+-+-	4906	38	0	570620	4618	3	4662	0.29387893166990453
Hospitalized	ENSG00000116521	SCAMP3	1	155255979	Hospitalized.M4.MAF_1.perc	reference	25.7	0.2505	0.1470552	0.2809003	0.6006	0.1102508	?-+-+-	11742	70	0	580470	2716	1	2788	0.449554151253418
Hospitalized	ENSG00000164663	USP49	6	41789896	Hospitalized.M4.MAF_1.perc	reference	0	0.9517	0.0763142	0.1457632	0.6006	0	-+---+	11542	91	1	574577	3463	3	3562	0.7742714504497835
Hospitalized	ENSG00000203727	SAMD5	6	147508690	Hospitalized.M4.MAF_1.perc	reference	10.5	0.3464	-0.1270256	0.2426201	0.6006	0.0422546	?--+-+	10929	44	0	567056	2123	2	2171	0.46011240642166507
Susceptibility	ENSG00000184588	PDE4B	1	65792514	Susceptibility.M4.MAF_1.perc	reference	0	0.7886	-0.0472879	0.0903117	0.6006	0	+?--+-	26587	145	0	587603	3222	0	3367	0.7409276625152872
Susceptibility	ENSG00000148468	FAM171A1	10	15211643	Susceptibility.M4.MAF_1.perc	reference	0	0.7225	0.0251004	0.0479489	0.6006	0	+?+--+	25501	535	1	577131	11734	6	12283	0.6649299423691215
Susceptibility	ENSG00000132031	MATN3	2	19992052	Susceptibility.M1.MAF_0.1.perc	reference	0	0.581	-0.1286891	0.2458725	0.6007	0	+?-+-+	25217	16	0	573871	421	0	437	0.4940293116243678
Susceptibility	ENSG00000128052	KDR	4	55078481	Susceptibility.M1.MAF_0.1.perc	reference	0	0.5902	-0.220634	0.4215239	0.6007	0	-?--?+	21992	5	0	559911	136	0	141	0.5819710694403997
Susceptibility	ENSG00000196110	ZNF699	19	9291140	Susceptibility.M1.MAF_0.1.perc	reference	14.9	0.3193	-0.3066518	0.5858712	0.6007	0.4032355	+?--+-	26604	13	0	587372	409	0	422	0.3999454302525294
Severe	ENSG00000182325	FBXL6	8	144355431	Severe.M1.MAF_1.perc	reference	0	0.6849	-0.1873617	0.3579607	0.6007	0	--+---	4548	13	0	567043	923	1	938	0.5873471517791464
Susceptibility	ENSG00000132031	MATN3	2	19992052	Susceptibility.M1.MAF_1.perc	reference	0	0.581	-0.1286891	0.2458725	0.6007	0	+?-+-+	25217	16	0	573871	421	0	437	0.4940293116243678
Susceptibility	ENSG00000166800	LDHAL6A	11	18455824	Susceptibility.M1.MAF_1.perc	reference	0	0.6247	0.0517806	0.0989408	0.6007	0	-?++--	26986	117	1	591300	2732	5	2861	0.7454216273405962
Susceptibility	ENSG00000101198	NKAIN4	20	63240784	Susceptibility.M1.MAF_1.perc	reference	0	0.4027	-0.1713537	0.3273872	0.6007	0	-?++?-	23540	9	0	574944	204	0	213	0.8485034245975562
Severe	ENSG00000151576	QTRT2	3	114005833	Severe.M3.MAF_0.1.perc	reference	0	0.6056	0.1951871	0.3728768	0.6007	0	?++?+-	4196	8	0	567110	1365	1	1375	0.7206829334765259
Severe	ENSG00000176715	ACSF3	16	89088375	Severe.M3.MAF_0.1.perc	reference	0	0.5096	-0.1438145	0.2748078	0.6007	0	?--??+	3660	14	0	563040	3085	0	3099	0.7748911567436501
Hospitalized	ENSG00000147416	ATP6V1B2	8	20197381	Hospitalized.M3.MAF_0.1.perc	reference	0	0.819	0.1949378	0.37241610000000003	0.6007	0	?+--?-	8611	7	0	552953	433	1	442	0.9233605954835902
Severe	ENSG00000155329	ZCCHC10	5	132996985	Severe.M3.MAF_1.perc	reference	17.4	0.3039	0.3368081	0.6435237	0.6007	0.4128022	+--?-+	4160	6	0	565711	512	1	520	0.7865174274760913
Hospitalized	ENSG00000219545	UMAD1	7	7640711	Hospitalized.M3.MAF_1.perc	reference	0	0.5348	0.227038	0.4338141	0.6007	0	?+?-??	2083	10	0	13836	19	2	33	0.6361953955823458
Hospitalized	ENSG00000141434	MEP1B	18	32185069	Hospitalized.M3.MAF_1.perc	reference	0	0.8616	0.0870527	0.1663074	0.6007	0	?+-++-	11713	66	1	582403	2590	2	2662	0.334405495734428
Susceptibility	ENSG00000116497	S100PBP	1	32816767	Susceptibility.M3.MAF_1.perc	reference	27.1	0.241	0.1721233	0.3288526	0.6007	0.1449503	-?-+-+	26945	34	0	590182	683	0	717	0.6626387894458001
Severe	ENSG00000115421	PAPOLG	2	60756253	Severe.M4.MAF_0.1.perc	reference	0	0.4875	-0.1274129	0.2434091	0.6007	0	--+-+-	4496	19	1	567112	2683	3	2710	0.4246544405381434
Severe	ENSG00000228716	DHFR	5	80626226	Severe.M4.MAF_0.1.perc	reference	0	0.9134	0.2233044	0.4265896	0.6007	0	?+----	4044	6	0	565743	779	0	785	0.5673058033602423
Severe	ENSG00000257335	MGAM	7	141907813	Severe.M4.MAF_0.1.perc	reference	0	0.8912	-0.0570384	0.1089858	0.6007	0	--+-+-	4981	130	2	570679	16519	240	17133	0.9301653651704092
Severe	ENSG00000175820	CCDC168	13	102729367	Severe.M4.MAF_0.1.perc	reference	0	0.8117	-0.0645419	0.1232984	0.6007	0	+-+--+	4958	89	0	570539	12988	5	13087	0.517233554188028
Severe	ENSG00000165794	SLC39A2	14	20999255	Severe.M4.MAF_0.1.perc	reference	0	0.9794	-0.1363592	0.2605177	0.6007	0	?-----	4673	21	0	570231	2423	2	2448	0.8193454118985635
Severe	ENSG00000130287	NCAN	19	19211958	Severe.M4.MAF_0.1.perc	reference	0	0.6575	0.0877208	0.1676151	0.6007	0	-++-++	4883	59	0	570490	6098	9	6175	0.3688796895622523
Hospitalized	ENSG00000138311	ZNF365	10	62374192	Hospitalized.M4.MAF_0.1.perc	reference	0	0.6816	-0.0794841	0.1518558	0.6007	0	?+-+--	11772	54	0	568464	3812	0	3866	0.9685647105419544
Hospitalized	ENSG00000004700	RECQL	12	21468910	Hospitalized.M4.MAF_0.1.perc	reference	0	0.788	-0.070689	0.1350425	0.6007	0	?--++-	11832	77	0	582803	4805	2	4886	0.7014117197612201
Hospitalized	ENSG00000101439	CST3	20	23626706	Hospitalized.M4.MAF_0.1.perc	reference	0	0.5686	0.145648	0.2782421	0.6007	0	?+--+-	8608	16	0	578881	1130	0	1146	0.6304499459037941
Susceptibility	ENSG00000183291	SELENOF	1	86862445	Susceptibility.M4.MAF_0.1.perc	reference	17.8	0.3011	0.1319524	0.2521416	0.6007	0.0731898	-?++--	25804	59	0	585324	1172	0	1231	0.861190317506318
Susceptibility	ENSG00000174038	C9orf131	9	35041095	Susceptibility.M4.MAF_0.1.perc	reference	0	0.726	-0.0379405	0.072496	0.6007	0	-+-+--	27803	216	1	596161	4868	3	5092	0.49364966496033885
Susceptibility	ENSG00000177283	FZD8	10	35638247	Susceptibility.M4.MAF_0.1.perc	reference	0	0.7546	0.0499894	0.0955025	0.6007	0	-?++-+	25347	131	0	574664	2937	1	3070	0.3194356283064707
Severe	ENSG00000205858	LRRC72	7	16526825	Severe.M4.MAF_1.perc	reference	0	0.8349	-0.096251	0.1839002	0.6007	0	-+----	4731	22	0	567584	1947	4	1977	0.7205618863419404
Severe	ENSG00000154914	USP43	17	9644698	Severe.M4.MAF_1.perc	reference	1.8	0.4048	-0.0656441	0.1254104	0.6007	0.0059056000000000004	+--++-	4695	136	0	568875	22254	31	22452	0.47975173422316597
Severe	ENSG00000100079	LGALS2	22	37570248	Severe.M4.MAF_1.perc	reference	51.1	0.08509	0.4131028	0.789249	0.6007	1.403485	-+-?++	4453	11	0	568498	1306	2	1321	0.48416578416576744
Hospitalized	ENSG00000049089	COL9A2	1	40300489	Hospitalized.M4.MAF_1.perc	reference	11.9	0.3391	-0.0621059	0.1186518	0.6007	0.0132513	+--+--	12184	231	0	588228	11807	20	12078	0.7898335617039628
Hospitalized	ENSG00000112539	C6orf118	6	165279664	Hospitalized.M4.MAF_1.perc	reference	25.1	0.2462	0.1075936	0.2055497	0.6007	0.0642102	++--++	12154	155	0	576434	6472	6	6639	0.6084184498401437
Hospitalized	ENSG00000111666	CHPT1	12	101696947	Hospitalized.M4.MAF_1.perc	reference	0	0.6438	0.054386	0.1039118	0.6007	0	?+---+	11103	132	0	579617	7949	9	8099	0.5695124740093761
Hospitalized	ENSG00000184831	APOO	23	23833353	Hospitalized.M4.MAF_1.perc	reference	0	0.66	-0.1991526	0.380465	0.6007	0	?---+-	8434	7	3	520245	138	65	281	0.5211419488742632
Susceptibility	ENSG00000215704	CELA2B	1	15465909	Susceptibility.M4.MAF_1.perc	reference	0	0.8161	-0.0559575	0.1069242	0.6007	0	-?-+--	27268	98	0	591872	2113	4	2219	0.8556499966852855
Susceptibility	ENSG00000137364	TPMT	6	18128311	Susceptibility.M4.MAF_1.perc	reference	0	0.4898	0.0352594	0.0673624	0.6007	0	--++++	27803	257	0	596161	5837	7	6108	0.4401778016758997
Susceptibility	ENSG00000084110	HAL	12	95972662	Susceptibility.M4.MAF_1.perc	reference	54.8	0.065	-0.0701018	0.1339552	0.6007	0.0413728	+?+---	27126	1173	1	591861	26531	49	27804	0.6074748241924318
Severe	ENSG00000197329	PELI1	2	64092652	Severe.M1.MAF_0.1.perc	reference	0	0.5625	0.7935994	1.5164681	0.6008	0	?-+??-	1878	1	0	552028	53	0	54	0.678857475618091
Hospitalized	ENSG00000107077	KDM4C	9	6720863	Hospitalized.M1.MAF_0.1.perc	reference	0	0.926	0.281694	0.5384176	0.6008	0	?+--+-	8502	6	0	578380	272	0	278	0.5561441723072365
Susceptibility	ENSG00000111911	HINT3	6	125956770	Susceptibility.M1.MAF_0.1.perc	reference	0	0.9873	-0.2923353	0.558717	0.6008	0	-?---?	23574	3	0	569373	79	0	82	0.5804031688577649
Susceptibility	ENSG00000179695	OR6C2	12	55444069	Susceptibility.M1.MAF_0.1.perc	reference	0	0.7235	0.1858454	0.3551742	0.6008	0	+?++--	22867	9	0	573496	173	1	184	0.9381086686600064
Susceptibility	ENSG00000243716	NPIPB5	16	22479121	Susceptibility.M1.MAF_0.1.perc	reference	0	0.5855	0.1120874	0.2142085	0.6008	0	+?++-?	22223	26	0	570014	583	2	613	0.4776233317627686
Severe	ENSG00000197329	PELI1	2	64092652	Severe.M1.MAF_1.perc	reference	0	0.5625	0.7935994	1.5164681	0.6008	0	?-+??-	1878	1	0	552028	53	0	54	0.678857475618091
Severe	ENSG00000156521	TYSND1	10	70137981	Severe.M1.MAF_1.perc	reference	67	0.02812	0.804314	1.5372829	0.6008	5.0873378	?-+-?-	3867	6	0	563263	589	0	595	0.9609852946751627
Hospitalized	ENSG00000188315	C3orf62	3	49268596	Hospitalized.M1.MAF_1.perc	reference	0	0.5191	-0.1789414	0.3420066	0.6008	0	?----+	9470	17	0	580299	595	1	614	0.4638668397740256
Susceptibility	ENSG00000179695	OR6C2	12	55444069	Susceptibility.M1.MAF_1.perc	reference	0	0.7235	0.1858454	0.3551742	0.6008	0	+?++--	22867	9	0	573496	173	1	184	0.9381086686600064
Severe	ENSG00000143653	SCCPDH	1	246724409	Severe.M3.MAF_0.1.perc	reference	0	0.8928	-0.1363114	0.2604973	0.6008	0	?-+-+-	3878	14	0	565465	1882	2	1900	0.27578442364263445
Severe	ENSG00000181143	MUC16	19	8848844	Severe.M3.MAF_0.1.perc	reference	0	0.5406	0.083935	0.160414	0.6008	0	++--+-	5047	75	0	570756	5259	1	5336	0.832204665072989
Hospitalized	ENSG00000144648	ACKR2	3	42804752	Hospitalized.M3.MAF_0.1.perc	reference	0	0.4244	0.1627081	0.3109484	0.6008	0	?++---	10927	17	0	568527	739	0	756	0.856198784573498
Hospitalized	ENSG00000188021	UBQLN2	23	56563627	Hospitalized.M3.MAF_0.1.perc	reference	0	0.9492	0.2836748	0.5421182	0.6008	0	?+-??-	8209	2	1	517978	105	61	231	0.759715135520928
Hospitalized	ENSG00000174740	PABPC5	23	91434595	Hospitalized.M3.MAF_0.1.perc	reference	0	0.9616	0.2513459	0.4803039	0.6008	0	?+-??-	8822	4	2	518842	61	37	143	0.2061794003232411
Susceptibility	ENSG00000134851	TMEM165	4	55395957	Susceptibility.M3.MAF_0.1.perc	reference	0	0.8521	0.1160684	0.2218336	0.6008	0	-?++-?	23057	24	0	560982	497	0	521	0.42728068755071014
Susceptibility	ENSG00000003096	KLHL13	23	117897813	Susceptibility.M3.MAF_0.1.perc	reference	0	0.9803	-0.1266118	0.2419729	0.6008	0	-?--?-	23267	5	3	529932	164	73	321	0.5770503640786625
Hospitalized	ENSG00000162391	FAM151A	1	54609181	Hospitalized.M3.MAF_1.perc	reference	0	0.4637	0.0742394	0.1418777	0.6008	0	-+---+	12091	90	1	587856	3320	9	3430	0.07901416243768393
Hospitalized	ENSG00000183474	GTF2H2C	5	69560191	Hospitalized.M3.MAF_1.perc	reference	17.8	0.3019	0.206311	0.3942521	0.6008	0.146236	?+--?+	8497	27	0	563218	1195	4	1230	0.4770771601650974
Hospitalized	ENSG00000086062	B4GALT1	9	33104082	Hospitalized.M3.MAF_1.perc	reference	0	0.8732	0.1680953	0.3212758	0.6008	0	?+----	8877	17	0	564180	726	0	743	0.3700209364935987
Susceptibility	ENSG00000162300	ZFPL1	11	65084210	Susceptibility.M3.MAF_1.perc	reference	43.4	0.1324	-0.2007672	0.3836584	0.6008	0.2899231	+?----	26436	66	0	580264	1524	0	1590	0.3812373768352002
Susceptibility	ENSG00000132821	VSTM2L	20	37903111	Susceptibility.M3.MAF_1.perc	reference	50.6	0.1083	0.2099283	0.4011495	0.6008	0.2995267	-?+++?	23720	42	0	571813	780	0	822	0.4673564205027302
Severe	ENSG00000113300	CNOT6	5	180494379	Severe.M4.MAF_0.1.perc	reference	0	0.5918	0.2138697	0.4086855	0.6008	0	?++-?+	4416	12	0	568308	1617	1	1631	0.41288500037134723
Severe	ENSG00000164484	TMEM200A	6	130366017	Severe.M4.MAF_0.1.perc	reference	0	0.5393	-0.1213665	0.2319773	0.6008	0	?----+	4504	23	0	568740	3376	0	3399	0.6961301256224899
Hospitalized	ENSG00000180251	SLC9A4	2	102473226	Hospitalized.M4.MAF_0.1.perc	reference	0	0.9709	0.0626491	0.1197449	0.6008	0	?+++-+	12124	121	0	583311	5223	3	5350	0.6998622059892082
Hospitalized	ENSG00000110719	TCIRG1	11	68039025	Hospitalized.M4.MAF_0.1.perc	reference	0	0.542	-0.0540055	0.103206	0.6008	0	?---++	12124	139	0	583311	8402	5	8551	0.7089344739749286
Hospitalized	ENSG00000134539	KLRD1	12	10226058	Hospitalized.M4.MAF_0.1.perc	reference	42.4	0.1386	-0.2825092	0.539883	0.6008	0.5365766	?-+---	9884	7	0	565573	752	1	761	0.6513262197516927
Severe	ENSG00000215252	GOLGA8B	15	34525207	Severe.M4.MAF_1.perc	reference	0	0.4891	-0.119261	0.2279323	0.6008	0	?-+??-	3638	16	5	559840	2442	109	2686	0.7627438658343391
Severe	ENSG00000161618	ALDH16A1	19	49453225	Severe.M4.MAF_1.perc	reference	0	0.9606	0.0674883	0.1289814	0.6008	0	++++-+	3679	109	0	178235	6589	12	6722	0.9696933696565867
Hospitalized	ENSG00000138613	APH1B	15	63276018	Hospitalized.M4.MAF_1.perc	reference	0	0.9341	-0.0819343	0.1565874	0.6008	0	?-----	12124	58	0	583311	3346	3	3410	0.567800711574184
Susceptibility	ENSG00000206260	PRR23A	3	139003962	Susceptibility.M4.MAF_1.perc	reference	0	0.5989	0.0622605	0.1189944	0.6008	0	+++-+-	27005	87	1	582281	1634	1	1725	0.8728837097508818
Susceptibility	ENSG00000083812	ZNF324	19	58467045	Susceptibility.M4.MAF_1.perc	reference	0	0.948	0.0375818	0.0718265	0.6008	0	-?++-+	27126	237	0	591861	4988	1	5227	0.16707383082333346
Severe	ENSG00000204590	GNL1	6	30541377	Severe.M1.MAF_0.1.perc	reference	0	0.9857	0.7201468	1.3765322	0.6009	0	?+-+??	1817	1	0	549898	98	0	99	0.7293840348343023
Severe	ENSG00000204519	ZNF551	19	57681969	Severe.M1.MAF_0.1.perc	reference	0	0.9141	0.3611764	0.6903693	0.6009	0	?++?--	2749	2	0	566473	442	0	444	0.5791905833816021
Severe	ENSG00000128203	ASPHD2	22	26429260	Severe.M1.MAF_0.1.perc	reference	0	0.9991	0.7277721	1.3911156	0.6009	0	?+-+?-	2227	1	0	554529	72	0	73	0.5239783892910153
Susceptibility	ENSG00000173285	OR10K1	1	158461574	Susceptibility.M1.MAF_0.1.perc	reference	0	0.9636	0.2152727	0.4115424	0.6009	0	-?+---	23090	8	0	565400	146	0	154	0.9143611306235493
Susceptibility	ENSG00000124215	CDH26	20	59958423	Susceptibility.M1.MAF_0.1.perc	reference	0	0.7102	0.0554432	0.105992	0.6009	0	+?++-+	27340	107	0	591878	2287	2	2398	0.9426213269468456
Susceptibility	ENSG00000221963	APOL6	22	35648446	Susceptibility.M1.MAF_0.1.perc	reference	0	0.9568	-0.1392524	0.2662043	0.6009	0	??----	24324	15	0	562692	389	0	404	0.07480299533296778
Severe	ENSG00000204590	GNL1	6	30541377	Severe.M1.MAF_1.perc	reference	0	0.9857	0.7201468	1.3765322	0.6009	0	?+-+??	1817	1	0	549898	98	0	99	0.7293840348343023
Severe	ENSG00000128203	ASPHD2	22	26429260	Severe.M1.MAF_1.perc	reference	0	0.9991	0.7277721	1.3911156	0.6009	0	?+-+?-	2227	1	0	554529	72	0	73	0.5239783892910153
Susceptibility	ENSG00000135709	KIAA0513	16	85027751	Susceptibility.M1.MAF_1.perc	reference	0	0.623	0.1583143	0.3026062	0.6009	0	-?++--	23547	14	0	585344	290	0	304	0.8589521412963702
Severe	ENSG00000166886	NAB2	12	57089043	Severe.M3.MAF_0.1.perc	reference	0	0.8112	0.3295073	0.6299313	0.6009	0	?++?--	4058	3	0	564245	405	0	408	0.08675487862806487
Hospitalized	ENSG00000235942	LCE6A	1	152842856	Hospitalized.M3.MAF_0.1.perc	reference	63.3	0.06534	-0.5709302	1.0914107	0.6009	2.219274	?+??--	6857	4	0	544577	251	0	255	0.8147364072285432
Hospitalized	ENSG00000183035	CYLC1	23	83861126	Hospitalized.M3.MAF_0.1.perc	reference	0	0.9142	-0.9574953	1.8303255	0.6009	0	?-??-?	5816	0	0	504184	8	2	12	0.5668714242714165
Susceptibility	ENSG00000163600	ICOS	2	203936763	Susceptibility.M3.MAF_0.1.perc	reference	0	0.754	-0.1788382	0.3418531	0.6009	0	-?--?-	22589	6	0	571136	215	0	221	0.8209625523563429
Susceptibility	ENSG00000171811	CFAP46	10	132808392	Susceptibility.M3.MAF_0.1.perc	reference	0	0.8837	0.0475081	0.0908292	0.6009	0	-?+-++	27002	152	1	591365	3035	1	3191	0.5531134700805778
Susceptibility	ENSG00000149480	MTA2	11	62593214	Susceptibility.M3.MAF_0.1.perc	reference	49.4	0.09539	0.2985217	0.5707113	0.6009	0.6546235	-?-+++	24215	34	0	567180	779	0	813	0.5647758393185076
Susceptibility	ENSG00000013583	HEBP1	12	12974870	Susceptibility.M3.MAF_0.1.perc	reference	0	0.6986	-0.1036307	0.1981042	0.6009	0	+?---?	22862	28	0	571749	654	1	684	0.7391909081648153
Susceptibility	ENSG00000099995	SF3A1	22	30331988	Susceptibility.M3.MAF_0.1.perc	reference	0	0.7494	0.0996448	0.1904894	0.6009	0	-?+---	23525	33	0	572871	720	0	753	0.47509896102844407
Hospitalized	ENSG00000122417	ODF2L	1	86346824	Hospitalized.M3.MAF_1.perc	reference	0	0.6888	-0.0788499	0.1507388	0.6009	0	?+----	11458	51	0	582175	3102	1	3155	0.8923844175949763
Hospitalized	ENSG00000074071	MRPS34	16	1771890	Hospitalized.M3.MAF_1.perc	reference	6.1	0.3722	0.152161	0.2908901	0.6009	0.0665546	?++---	10006	38	0	579505	2808	0	2846	0.4731897810635903
Susceptibility	ENSG00000089902	RCOR1	14	102592649	Susceptibility.M3.MAF_1.perc	reference	52	0.1002	0.2608872	0.4987673	0.6009	0.4543704	+?--+?	26155	32	0	583736	561	1	595	0.48781258665460364
Susceptibility	ENSG00000140854	KATNB1	16	57735739	Susceptibility.M3.MAF_1.perc	reference	0	0.978	-0.046003	0.0879388	0.6009	0	-?-++-	25940	143	0	591631	3356	6	3511	0.3627923521083423
Susceptibility	ENSG00000125826	RBCK1	20	407498	Susceptibility.M3.MAF_1.perc	reference	48.1	0.1031	0.2129314	0.407	0.6009	0.3609288	-?++--	25259	57	0	579066	1223	0	1280	0.4608767746815365
Severe	ENSG00000135472	FAIM2	12	49866896	Severe.M4.MAF_0.1.perc	reference	0	0.9947	-0.1904266	0.3640448	0.6009	0	?-+---	4395	9	0	565877	1263	0	1272	0.8293374936791691
Severe	ENSG00000078304	PPP2R5C	14	101761798	Severe.M4.MAF_0.1.perc	reference	36.5	0.1631	0.3210065	0.6137048	0.6009	0.7006511	+----+	4406	13	0	566711	2526	1	2541	0.24418840904719985
Severe	ENSG00000105679	GAPDHS	19	35533455	Severe.M4.MAF_0.1.perc	reference	0	0.6244	0.1694035	0.3238416	0.6009	0	+++?-+	3431	20	0	174739	1398	1	1420	0.17832687020352286
Hospitalized	ENSG00000069535	MAOB	23	43766610	Hospitalized.M4.MAF_0.1.perc	reference	0	0.8253	-0.1508472	0.2883626	0.6009	0	?---+-	8454	4	7	524944	356	193	760	0.7624652613081327
Hospitalized	ENSG00000184515	BEX5	23	102153708	Hospitalized.M4.MAF_0.1.perc	reference	0	0.8846	-0.1994902	0.381349	0.6009	0	?+--?-	8248	3	2	522198	124	92	315	0.8568713597781973
Susceptibility	ENSG00000152977	ZIC1	3	147393422	Susceptibility.M4.MAF_0.1.perc	reference	20.8	0.2824	-0.1572504	0.3006375	0.6009	0.1125308	-?--+-	26289	36	0	586010	930	0	966	0.8134434114690676
Susceptibility	ENSG00000170054	SERPINA9	14	94462717	Susceptibility.M4.MAF_0.1.perc	reference	50.3	0.08981	0.1210381	0.2313722	0.6009	0.1159347	+?-++-	26867	153	0	590918	3703	3	3862	0.9266268519880536
Severe	ENSG00000134532	SOX5	12	23529504	Severe.M4.MAF_1.perc	reference	0	0.6301	-0.1208054	0.2309171	0.6009	0	--+-?-	4597	27	0	568416	2978	1	3007	0.6785558967657302
Hospitalized	ENSG00000121940	CLCC1	1	108927361	Hospitalized.M4.MAF_1.perc	reference	0	0.8331	0.0716371	0.1369343	0.6009	0	?++---	11803	83	0	582628	4057	6	4152	0.8210104903814354
Hospitalized	ENSG00000185532	PRKG1	10	50990888	Hospitalized.M4.MAF_1.perc	reference	0	0.9077	0.0717247	0.137103	0.6009	0	?+++-+	12122	75	0	583307	4665	3	4746	0.822928342148363
Hospitalized	ENSG00000184515	BEX5	23	102153708	Hospitalized.M4.MAF_1.perc	reference	0	0.8846	-0.1994902	0.381349	0.6009	0	?+--?-	8248	3	2	522198	124	92	315	0.8568713597781973
Susceptibility	ENSG00000196433	ASMT	23	1615059	Susceptibility.M4.MAF_1.perc	reference	0	0.979	-0.1241432	0.2373504	0.6009	0	??----	4520	36	0	15122	164	1	202	0.5656206901023739
Susceptibility	ENSG00000183690	EFHC2	23	44147872	Susceptibility.M4.MAF_1.perc	reference	0	0.9849	-0.070728	0.1351977	0.6009	0	-?--+-	24686	25	12	536320	400	179	807	0.7989225574450025
Severe	ENSG00000066135	KDM4A	1	43650149	Severe.M1.MAF_0.1.perc	reference	0	1	-1.0015892	1.9149698	0.601	0	?--??-	1786	0	0	548752	60	0	60	0.8479570394487502
Hospitalized	ENSG00000174307	PHLDA3	1	201464278	Hospitalized.M1.MAF_0.1.perc	reference	0	0.9999	-0.6994587	1.3376225	0.601	0	?---?-	6373	1	0	531139	55	0	56	0.7063261370373157
Hospitalized	ENSG00000184374	COLEC10	8	118995452	Hospitalized.M1.MAF_0.1.perc	reference	0	0.5527	0.3134944	0.5995332	0.601	0	?+++?-	6587	4	0	562591	240	1	246	0.10729669799828215
Hospitalized	ENSG00000256061	DNAAF4	15	55410525	Hospitalized.M1.MAF_0.1.perc	reference	26.3	0.2539	0.3504232	0.6700127	0.601	0.5284659	?-+-?-	8528	6	0	563436	449	0	455	0.5320530512437043
Hospitalized	ENSG00000125885	MCM8	20	5950652	Hospitalized.M1.MAF_0.1.perc	reference	0	0.5242	0.1752085	0.3350339	0.601	0	?+-+--	11415	18	0	579345	674	1	694	0.7691577312956184
Susceptibility	ENSG00000272398	CD24	6	106969831	Susceptibility.M1.MAF_0.1.perc	reference	0	1	-1.0587654	2.0246855	0.601	0	??-???	1171	0	0	18373	7	0	7	0.6360945038850508
Susceptibility	ENSG00000151773	CCDC122	13	43823909	Susceptibility.M1.MAF_0.1.perc	reference	0	0.6767	0.1304034	0.2493844	0.601	0	-?+++-	26220	23	0	588645	402	0	425	0.9043813246110686
Susceptibility	ENSG00000102393	GLA	23	101393273	Susceptibility.M1.MAF_0.1.perc	reference	0	1	-0.5813594	1.1116679	0.601	0	??-???	20402	1	0	500338	6	13	33	0.6552142240963437
Susceptibility	ENSG00000101843	PSMD10	23	108084207	Susceptibility.M1.MAF_0.1.perc	reference	0	1	-0.868068	1.6600492	0.601	0	??-???	14167	0	0	392255	4	5	14	0.7689846712230763
Hospitalized	ENSG00000174307	PHLDA3	1	201464278	Hospitalized.M1.MAF_1.perc	reference	0	0.9999	-0.6994587	1.3376225	0.601	0	?---?-	6373	1	0	531139	55	0	56	0.7063261370373157
Hospitalized	ENSG00000184374	COLEC10	8	118995452	Hospitalized.M1.MAF_1.perc	reference	0	0.5527	0.3134944	0.5995332	0.601	0	?+++?-	6587	4	0	562591	240	1	246	0.10729669799828215
Hospitalized	ENSG00000095794	CREM	10	35126791	Hospitalized.M1.MAF_1.perc	reference	0	0.7067	0.2400678	0.4590798	0.601	0	?+--?-	6410	13	0	561509	380	0	393	0.46963951757795275
Hospitalized	ENSG00000256061	DNAAF4	15	55410525	Hospitalized.M1.MAF_1.perc	reference	26.3	0.2539	0.3504232	0.6700127	0.601	0.5284659	?-+-?-	8528	6	0	563436	449	0	455	0.5320530512437043
Hospitalized	ENSG00000154864	PIEZO2	18	10666483	Hospitalized.M1.MAF_1.perc	reference	0	0.8827	0.1934395	0.3698939	0.601	0	?++---	11132	16	0	581103	505	0	521	0.7318505258567318
Susceptibility	ENSG00000272398	CD24	6	106969831	Susceptibility.M1.MAF_1.perc	reference	0	1	-1.0587654	2.0246855	0.601	0	??-???	1171	0	0	18373	7	0	7	0.6360945038850508
Susceptibility	ENSG00000160282	FTCD	21	46136262	Susceptibility.M1.MAF_1.perc	reference	0	0.6752	-0.0323499	0.061861	0.601	0	-?-+--	25938	291	3	591631	7343	22	7684	0.924266899743403
Susceptibility	ENSG00000102393	GLA	23	101393273	Susceptibility.M1.MAF_1.perc	reference	0	1	-0.5813594	1.1116679	0.601	0	??-???	20402	1	0	500338	6	13	33	0.6552142240963437
Susceptibility	ENSG00000101843	PSMD10	23	108084207	Susceptibility.M1.MAF_1.perc	reference	0	1	-0.868068	1.6600492	0.601	0	??-???	14167	0	0	392255	4	5	14	0.7689846712230763
Severe	ENSG00000117543	DPH5	1	100989623	Severe.M3.MAF_0.1.perc	reference	0	0.7459	-0.259387	0.4960081	0.601	0	?-+++-	3985	7	0	567850	561	0	568	0.6866941207042083
Severe	ENSG00000178928	TPRX1	19	47801243	Severe.M3.MAF_0.1.perc	reference	0	0.9298	-0.1765883	0.3376675	0.601	0	?-+-+-	4588	22	0	569598	440	0	462	0.634141784306892
Hospitalized	ENSG00000035115	SH3YL1	2	217730	Hospitalized.M3.MAF_0.1.perc	reference	49.5	0.09453	0.2704836	0.517254	0.601	0.585876	?-+++-	10491	19	0	581756	1601	0	1620	0.5793102119509183
Hospitalized	ENSG00000122691	TWIST1	7	19020991	Hospitalized.M3.MAF_0.1.perc	reference	0	0.9871	-0.3156471	0.6036209	0.601	0	?-----	8613	7	0	556905	125	0	132	0.30843881894940156
Hospitalized	ENSG00000129521	EGLN3	14	33924227	Hospitalized.M3.MAF_0.1.perc	reference	0	0.911	0.3057871	0.5847921	0.601	0	?+--?-	7135	5	0	562504	246	0	251	0.7104454301814445
Susceptibility	ENSG00000124731	TREM1	6	41267926	Susceptibility.M3.MAF_0.1.perc	reference	39.5	0.1576	0.347965	0.6653542	0.601	0.7995191	+?+---	26116	16	0	587304	283	0	299	0.6691355278203186
Susceptibility	ENSG00000126561	STAT5A	17	42287547	Susceptibility.M3.MAF_0.1.perc	reference	0	0.4971	0.0534732	0.1022503	0.601	0	+?+-++	26986	110	0	591301	2509	2	2623	0.5503838261671723
Hospitalized	ENSG00000198815	FOXJ3	1	42176539	Hospitalized.M3.MAF_1.perc	reference	0	0.8487	-0.2203445	0.4213618	0.601	0	?---?-	9104	13	0	563123	409	0	422	0.6081412501457466
Hospitalized	ENSG00000095464	PDE6C	10	93612537	Hospitalized.M3.MAF_1.perc	reference	0	0.6079	0.074954	0.1433423	0.601	0	?+--+-	11581	69	0	570363	4230	6	4311	0.8138249572053997
Hospitalized	ENSG00000129521	EGLN3	14	33924227	Hospitalized.M3.MAF_1.perc	reference	0	0.911	0.3057871	0.5847921	0.601	0	?+--?-	7135	5	0	562504	246	0	251	0.7104454301814445
Hospitalized	ENSG00000075429	CACNG5	17	66835117	Hospitalized.M3.MAF_1.perc	reference	16.3	0.3108	0.2072412	0.396323	0.601	0.177136	?-++-+	11444	31	0	557365	1651	1	1684	0.7814373744581194
Hospitalized	ENSG00000204514	ZNF814	19	57848731	Hospitalized.M3.MAF_1.perc	reference	0	0.5917	-0.0952509	0.1821426	0.601	0	?-++--	11703	54	1	570908	2112	4	2176	0.39002250619561296
Susceptibility	ENSG00000124731	TREM1	6	41267926	Susceptibility.M3.MAF_1.perc	reference	39.5	0.1576	0.347965	0.6653542	0.601	0.7995191	+?+---	26116	16	0	587304	283	0	299	0.6691355278203186
Severe	ENSG00000198046	ZNF667	19	56439325	Severe.M4.MAF_0.1.perc	reference	23.4	0.2581	0.2132643	0.407783	0.601	0.2453443	+--+++	4538	17	0	568092	2551	1	2570	0.5159727343958618
Hospitalized	ENSG00000176624	MEX3C	18	51174550	Hospitalized.M4.MAF_0.1.perc	reference	0	0.6552	0.0771896	0.1476069	0.601	0	?+-+?-	10422	73	0	564205	3869	1	3944	0.47366610952543053
Severe	ENSG00000203737	GPR52	1	174447964	Severe.M4.MAF_1.perc	reference	0	0.6417	0.1226021	0.234425	0.601	0	?++---	4397	28	0	565874	2704	2	2736	0.7821832354516167
Severe	ENSG00000023228	NDUFS1	2	206114817	Severe.M4.MAF_1.perc	reference	0	0.6021	0.0654751	0.1252093	0.601	0	++++--	4685	92	0	568730	12933	25	13075	0.544647485806337
Hospitalized	ENSG00000146205	ANO7	2	241188509	Hospitalized.M4.MAF_1.perc	reference	0	0.9339	-0.0264853	0.0506454	0.601	0	+--+-+	12184	560	0	588228	35035	52	35699	0.38154527205511535
Hospitalized	ENSG00000197409	H3C4	6	26196784	Hospitalized.M4.MAF_1.perc	reference	41.5	0.1448	0.4209263	0.8048051	0.601	1.2920884	?--++-	11469	20	0	570512	462	0	482	0.8274153132451715
Hospitalized	ENSG00000111665	CDCA3	12	6844793	Hospitalized.M4.MAF_1.perc	reference	0	0.4684	0.1125237	0.21514	0.601	0	?+--+-	11063	36	0	581321	1574	0	1610	0.6648894021310336
Hospitalized	ENSG00000127903	ZNF835	19	56661980	Hospitalized.M4.MAF_1.perc	reference	0	0.7699	0.0530911	0.1015091	0.601	0	?+-+--	11435	139	0	567163	8612	21	8793	0.20489351963589808
Susceptibility	ENSG00000132912	DCTN4	5	150708440	Susceptibility.M4.MAF_1.perc	reference	0	0.8529	0.0395105	0.0755596	0.601	0	--++++	26775	221	0	592656	4410	1	4633	0.38736587729534117
Susceptibility	ENSG00000047932	GOPC	6	117560269	Susceptibility.M4.MAF_1.perc	reference	0	0.5726	-0.047978	0.091732	0.601	0	+?---+	26049	135	0	579021	3489	0	3624	0.25788546639283344
Severe	ENSG00000116885	OSCP1	1	36415827	Severe.M1.MAF_0.1.perc	reference	0	0.4961	0.3393409	0.6490654	0.6011	0	?++??-	3397	7	0	561371	235	0	242	0.39353971801759247
Severe	ENSG00000262628	OR1D5	17	3062669	Severe.M1.MAF_0.1.perc	reference	0	0.999	-0.8905914	1.7036364	0.6011	0	?--??-	1749	0	0	558569	82	2	86	0.7499186443132473
Severe	ENSG00000213096	ZNF254	19	24033405	Severe.M1.MAF_0.1.perc	reference	0	0.8264	-0.1968714	0.3765139	0.6011	0	+-+---	4594	9	0	569063	1242	0	1251	0.380631315980836
Hospitalized	ENSG00000143816	WNT9A	1	227918656	Hospitalized.M1.MAF_0.1.perc	reference	0	0.6161	0.7007348	1.3402517	0.6011	0	?+-???	5621	0	0	549221	42	0	42	0.08679967660601862
Hospitalized	ENSG00000112787	FBRSL1	12	132489551	Hospitalized.M1.MAF_0.1.perc	reference	0	0.7719	-0.2449066	0.468436	0.6011	0	?---?+	7245	3	0	575677	361	1	366	0.5380906641180895
Susceptibility	ENSG00000145990	GFOD1	6	13357830	Susceptibility.M1.MAF_0.1.perc	reference	0	0.8858	0.1012904	0.1937619	0.6011	0	-?+---	22127	32	0	554465	690	0	722	0.8808521094816626
Susceptibility	ENSG00000205609	EIF3CL	16	28379579	Susceptibility.M1.MAF_0.1.perc	reference	0	0.9685	0.3925325	0.7508469	0.6011	0	-?++?-	20399	3	0	528737	21	7	38	0.5627647014654783
Severe	ENSG00000178882	RFLNA	12	123973241	Severe.M1.MAF_1.perc	reference	42.5	0.1871	0.7468468	1.4285937	0.6011	2.0371316	?-+???	3494	2	0	551512	46	0	48	0.7263246737299764
Hospitalized	ENSG00000143816	WNT9A	1	227918656	Hospitalized.M1.MAF_1.perc	reference	0	0.6161	0.7007348	1.3402517	0.6011	0	?+-???	5621	0	0	549221	42	0	42	0.08679967660601862
Hospitalized	ENSG00000112787	FBRSL1	12	132489551	Hospitalized.M1.MAF_1.perc	reference	0	0.7719	-0.2449066	0.468436	0.6011	0	?---?+	7245	3	0	575677	361	1	366	0.5380906641180895
Susceptibility	ENSG00000169047	IRS1	2	226731312	Susceptibility.M1.MAF_1.perc	reference	0	0.9155	-0.1556893	0.297779	0.6011	0	-?----	23379	14	0	571929	251	0	265	0.7146025962769695
Susceptibility	ENSG00000205609	EIF3CL	16	28379579	Susceptibility.M1.MAF_1.perc	reference	0	0.9685	0.3925325	0.7508469	0.6011	0	-?++?-	20399	3	0	528737	21	7	38	0.5627647014654783
Susceptibility	ENSG00000248099	INSL3	19	17816512	Susceptibility.M1.MAF_1.perc	reference	0	0.5009	-0.1383579	0.2646556	0.6011	0	-?-+--	24473	15	0	584601	319	0	334	0.39383039610001724
Severe	ENSG00000171148	TADA3	3	9779860	Severe.M3.MAF_0.1.perc	reference	0	0.8451	-0.2730133	0.5221524	0.6011	0	--+-?-	2490	2	0	561623	695	0	697	0.5866145659188537
Severe	ENSG00000091947	TMEM101	17	44011188	Severe.M3.MAF_0.1.perc	reference	0	0.9487	-0.2573604	0.4922248	0.6011	0	?--+--	4170	4	0	568200	835	0	839	0.34853982470092926
Hospitalized	ENSG00000182179	UBA7	3	49805209	Hospitalized.M3.MAF_0.1.perc	reference	32.6	0.2043	0.2703198	0.5170425	0.6011	0.4550495	?--+++	11140	37	0	581322	2015	0	2052	0.34224383250424817
Susceptibility	ENSG00000101082	SLA2	20	36612318	Susceptibility.M3.MAF_0.1.perc	reference	0.7	0.4025	-0.089056	0.1703343	0.6011	0.0072243	-?----	25320	49	0	589453	1170	0	1219	0.6402752328867422
Severe	ENSG00000163558	PRKCI	3	170222424	Severe.M3.MAF_1.perc	reference	0	0.6564	0.222811	0.4262186	0.6011	0	-++---	4025	6	0	565547	695	0	701	0.4942714961281081
Severe	ENSG00000151718	WWC2	4	183099257	Severe.M3.MAF_1.perc	reference	0	0.7889	-0.0740042	0.1415642	0.6011	0	----+-	4821	50	0	570311	10885	25	10985	0.4391266334816829
Severe	ENSG00000091947	TMEM101	17	44011188	Severe.M3.MAF_1.perc	reference	0	0.9487	-0.2573604	0.4922248	0.6011	0	?--+--	4170	4	0	568200	835	0	839	0.34853982470092926
Severe	ENSG00000029993	HMGB3	23	150980509	Severe.M3.MAF_1.perc	reference	0	0.8814	0.3464881	0.6627817	0.6011	0	?++?-?	2543	2	0	515243	41	35	113	0.7484921424068137
Hospitalized	ENSG00000134294	SLC38A2	12	46358188	Hospitalized.M3.MAF_1.perc	reference	53.5	0.07176	0.2069273	0.3957434	0.6011	0.3658169	?++---	11605	69	0	570823	4170	6	4251	0.612448907107512
Hospitalized	ENSG00000137834	SMAD6	15	66702236	Hospitalized.M3.MAF_1.perc	reference	0	0.9355	-0.0981075	0.1876642	0.6011	0	?--+--	11302	44	1	566785	2250	3	2302	0.8306490723537256
Hospitalized	ENSG00000101665	SMAD7	18	48919853	Hospitalized.M3.MAF_1.perc	reference	0	0.9518	-0.1239064	0.236983	0.6011	0	?-+---	10061	19	0	566027	2283	3	2308	0.8290848862717104
Susceptibility	ENSG00000197872	CYRIA	2	16549459	Susceptibility.M3.MAF_1.perc	reference	0	0.9567	-0.0984689	0.1883519	0.6011	0	-?----	23766	29	0	559359	764	0	793	0.758710282367297
Susceptibility	ENSG00000180879	SSR4	23	153793516	Susceptibility.M3.MAF_1.perc	reference	63.9	0.02572	0.5058317	0.9673892	0.6011	2.6418766	-?--+-	22488	7	1	535555	155	81	326	0.9264409028033229
Severe	ENSG00000090266	NDUFB2	7	140690777	Severe.M4.MAF_0.1.perc	reference	0	0.5419	0.1791826	0.3427398	0.6011	0	?+-++-	4441	13	0	568424	1445	0	1458	0.810906857111137
Severe	ENSG00000137714	FDX1	11	110429948	Severe.M4.MAF_0.1.perc	reference	0	0.8972	-0.2591783	0.4956697	0.6011	0	?-+?--	3754	5	0	562477	755	0	760	0.4261162276019681
Hospitalized	ENSG00000136630	HLX	1	220879431	Hospitalized.M4.MAF_0.1.perc	reference	0	0.8388	-0.1060687	0.2028961	0.6011	0	?-----	9720	28	0	578826	1991	1	2021	0.7494667507477454
Hospitalized	ENSG00000104695	PPP2CB	8	30774457	Hospitalized.M4.MAF_0.1.perc	reference	0	0.5314	0.1790578	0.3424703	0.6011	0	?+--+-	10577	13	0	567267	749	1	764	0.18048221974951778
Susceptibility	ENSG00000021461	CYP3A43	7	99828013	Susceptibility.M4.MAF_0.1.perc	reference	17.8	0.3014	0.0728085	0.1392683	0.6011	0.0232115	-?++++	27126	235	0	591861	5245	1	5482	0.9356143648322328
Susceptibility	ENSG00000129353	SLC44A2	19	10602457	Susceptibility.M4.MAF_0.1.perc	reference	0	0.5143	-0.0379647	0.0726094	0.6011	0	-?----	26972	209	0	589395	5049	2	5262	0.6197826455962191
Susceptibility	ENSG00000100028	SNRPD3	22	24555958	Susceptibility.M4.MAF_0.1.perc	reference	0	0.8955	0.1950523	0.3730652	0.6011	0	-?+--?	22707	9	0	569360	192	0	201	0.8339687371247029
Severe	ENSG00000171729	TMEM51	1	15152532	Severe.M4.MAF_1.perc	reference	0	0.9788	-0.1284292	0.245642	0.6011	0	?-----	4553	30	0	568705	2640	0	2670	0.5536521092530201
Severe	ENSG00000077044	DGKD	2	233354494	Severe.M4.MAF_1.perc	reference	0	0.5877	-0.0397863	0.0760914	0.6011	0	------	4981	91	0	570679	10110	6	10213	0.7766603729649173
Severe	ENSG00000139190	VAMP1	12	6462237	Severe.M4.MAF_1.perc	reference	0	0.7665	-0.1000004	0.1912621	0.6011	0	?-++?-	3958	23	0	565249	5963	11	6008	0.3607816465244823
Hospitalized	ENSG00000118217	ATF6	1	161766298	Hospitalized.M4.MAF_1.perc	reference	0	0.8115	-0.0449787	0.0860309	0.6011	0	--+---	12124	180	0	588134	12232	15	12442	0.5427982107139065
Hospitalized	ENSG00000065328	MCM10	10	13161558	Hospitalized.M4.MAF_1.perc	reference	13.5	0.3279	0.0613108	0.1172627	0.6011	0.0132081	?+-+--	12025	256	0	583211	12945	38	13277	0.06966128795671185
Susceptibility	ENSG00000160963	COL26A1	7	101362875	Susceptibility.M4.MAF_1.perc	reference	47.4	0.09071	0.0802736	0.1535432	0.6011	0.055239	-+-+++	27420	403	1	584953	9448	19	9891	0.8808694147794156
Susceptibility	ENSG00000221818	EBF2	8	25841725	Susceptibility.M4.MAF_1.perc	reference	0	0.5497	-0.0557359	0.1065922	0.6011	0	-?--+-	26646	103	0	590246	2247	2	2354	0.5321622977228727
Severe	ENSG00000258083	OR9A4	7	141916399	Severe.M1.MAF_0.1.perc	reference	0	0.7726	0.1406403	0.2690639	0.6012	0	?++--?	4433	6	0	560381	510	0	516	0.7365696068625311
Severe	ENSG00000141295	SCRN2	17	47837692	Severe.M1.MAF_0.1.perc	reference	0	0.936	-0.3055669	0.584591	0.6012	0	?+----	4311	3	0	567739	427	0	430	0.6869477458236557
Hospitalized	ENSG00000155592	ZKSCAN2	16	25236001	Hospitalized.M1.MAF_0.1.perc	reference	0	0.5477	0.294929	0.5642871	0.6012	0	?+--+-	8430	6	0	563445	185	0	191	0.6724416557366585
Severe	ENSG00000170017	ALCAM	3	105366909	Severe.M1.MAF_1.perc	reference	0	0.4012	0.4015795	0.7683203	0.6012	0	?++??-	3472	1	0	560417	481	0	482	0.9071151630908727
Severe	ENSG00000204149	AGAP6	10	49982190	Severe.M1.MAF_1.perc	reference	0	0.8926	0.0670686	0.1283225	0.6012	0	?++?--	4293	89	18	566153	1367	72	1636	0.7044416510748983
Severe	ENSG00000167526	RPL13	16	89560677	Severe.M1.MAF_1.perc	reference	0	0.9997	-1.1016133	2.1077808	0.6012	0	?--??-	1638	0	0	517166	32	0	32	0.5593980788672233
Hospitalized	ENSG00000155592	ZKSCAN2	16	25236001	Hospitalized.M1.MAF_1.perc	reference	0	0.5477	0.294929	0.5642871	0.6012	0	?+--+-	8430	6	0	563445	185	0	191	0.6724416557366585
Hospitalized	ENSG00000128422	KRT17	17	41619442	Hospitalized.M1.MAF_1.perc	reference	0	0.9576	-0.193676	0.3705022	0.6012	0	?-----	10034	10	0	580952	470	0	480	0.10670187950578963
Severe	ENSG00000151702	FLI1	11	128686535	Severe.M3.MAF_0.1.perc	reference	0	0.9983	-0.3087162	0.590583	0.6012	0	?--+?-	1800	3	0	547939	790	0	793	0.8551678584824088
Severe	ENSG00000179344	HLA-DQB1	6	32659467	Severe.M3.MAF_1.perc	reference	0	0.6689	-0.2666371	0.5100974	0.6012	0	?--?+-	2498	1	1	562759	416	4	427	0.79299521147085394
Severe	ENSG00000156802	ATAD2	8	123319850	Severe.M3.MAF_1.perc	reference	7.2	0.3658	-0.0949399	0.1816447	0.6012	0.0156894	?-+++-	4583	61	0	568564	6164	12	6249	0.9474968121781966
Severe	ENSG00000262664	OVCA2	17	2042022	Severe.M3.MAF_1.perc	reference	0	0.9455	0.2302035	0.440482	0.6012	0	?+--+-	4517	11	0	567039	532	0	543	0.7082382913818974
Susceptibility	ENSG00000164822	DEFA6	8	6924697	Susceptibility.M3.MAF_1.perc	reference	0	0.9416	-0.0476178	0.0910952	0.6012	0	+?--+-	25617	128	0	587678	3259	3	3393	0.6288842212280465
Severe	ENSG00000107882	SUFU	10	102503972	Severe.M4.MAF_0.1.perc	reference	0	0.5289	0.1323511	0.2532108	0.6012	0	++--?-	4223	23	0	564897	3006	2	3033	0.7592530449595701
Severe	ENSG00000172247	C1QTNF4	11	47589667	Severe.M4.MAF_0.1.perc	reference	17	0.3042	-0.11955	0.2287491	0.6012	0.054343	+--+-+	4660	24	0	566524	3636	2	3664	0.68561691182737
Severe	ENSG00000086598	TMED2	12	123584533	Severe.M4.MAF_0.1.perc	reference	0	0.9707	-0.2437856	0.4664594	0.6012	0	?-+-?-	3756	3	0	564687	934	0	937	0.5199836170757812
Severe	ENSG00000156206	CFAP161	15	81007033	Severe.M4.MAF_0.1.perc	reference	0	0.9598	-0.1618943	0.3097166	0.6012	0	+--?+-	4658	16	0	567124	1681	0	1697	0.8917488675587295
Hospitalized	ENSG00000160326	SLC2A6	9	133471094	Hospitalized.M4.MAF_1.perc	reference	0	0.5439	-0.0438498	0.083899	0.6012	0	?-----	12124	186	0	583311	13063	62	13373	0.3543954840564283
Susceptibility	ENSG00000143443	C1orf56	1	151047751	Susceptibility.M4.MAF_1.perc	reference	0	0.5967	-0.0433963	0.0830378	0.6012	0	-?----	25687	159	0	575720	3662	2	3825	0.6614761261997462
Susceptibility	ENSG00000169764	UGP2	2	63840952	Susceptibility.M4.MAF_1.perc	reference	0	0.6516	0.0536017	0.1025606	0.6012	0	-?+---	27126	119	0	591861	2342	1	2463	0.43867622942414586
Susceptibility	ENSG00000131711	MAP1B	5	72107234	Susceptibility.M4.MAF_1.perc	reference	0	0.8084	0.0203974	0.0390198	0.6012	0	++++-+	27206	776	2	584936	18271	8	19067	0.41276053036578847
Severe	ENSG00000118855	MFSD1	3	158732198	Severe.M1.MAF_0.1.perc	reference	0	0.9594	-0.2381521	0.455758	0.6013	0	?-+---	3966	4	0	566573	843	0	847	0.5146847726004661
Severe	ENSG00000182752	PAPPA	9	116153791	Severe.M1.MAF_0.1.perc	reference	0	0.5269	0.479259	0.9171712	0.6013	0	?-+??-	1772	0	0	558699	169	0	169	0.8022845136238435
Hospitalized	ENSG00000164040	PGRMC2	4	128269237	Hospitalized.M1.MAF_0.1.perc	reference	0	0.8076	-0.3254735	0.6228862	0.6013	0	?-+-+-	8169	4	0	562189	188	0	192	0.5145389705891026
Hospitalized	ENSG00000175518	UBQLNL	11	5514393	Hospitalized.M1.MAF_0.1.perc	reference	0	0.9369	-0.286192	0.5477063	0.6013	0	?-+-+-	8665	4	0	567276	251	0	255	0.8263115364691834
Hospitalized	ENSG00000118363	SPCS2	11	74949247	Hospitalized.M1.MAF_0.1.perc	reference	0	1	-1.0173192	1.9470828	0.6013	0	?-????	5157	0	0	499833	24	0	24	0.5152650104167423
Hospitalized	ENSG00000088992	TESC	12	117038923	Hospitalized.M1.MAF_0.1.perc	reference	0	0.9205	0.7173085	1.3726215	0.6013	0	?+-??-	5636	0	0	550243	42	0	42	0.7077020241723145
Susceptibility	ENSG00000197020	ZNF100	19	21722771	Susceptibility.M1.MAF_0.1.perc	reference	26.3	0.2539	-0.1791266	0.3428435	0.6013	0.1418105	-?--?+	25311	24	0	588359	682	0	706	0.3260579208016744
Severe	ENSG00000182752	PAPPA	9	116153791	Severe.M1.MAF_1.perc	reference	0	0.5269	0.479259	0.9171712	0.6013	0	?-+??-	1772	0	0	558699	169	0	169	0.8022845136238435
Hospitalized	ENSG00000084710	EFR3B	2	25042076	Hospitalized.M1.MAF_1.perc	reference	0	0.9485	0.3308508	0.6331186	0.6013	0	?+--+-	7274	8	0	563764	221	0	229	0.7299934843601368
Hospitalized	ENSG00000091409	ITGA6	2	172427354	Hospitalized.M1.MAF_1.perc	reference	0	0.774	0.1375424	0.2631911	0.6013	0	?++-?+	10267	22	0	566161	987	1	1011	0.9956488326753026
Hospitalized	ENSG00000164040	PGRMC2	4	128269237	Hospitalized.M1.MAF_1.perc	reference	0	0.8076	-0.3254735	0.6228862	0.6013	0	?-+-+-	8169	4	0	562189	188	0	192	0.5145389705891026
Hospitalized	ENSG00000118363	SPCS2	11	74949247	Hospitalized.M1.MAF_1.perc	reference	0	1	-1.0173192	1.9470828	0.6013	0	?-????	5157	0	0	499833	24	0	24	0.5152650104167423
Hospitalized	ENSG00000088992	TESC	12	117038923	Hospitalized.M1.MAF_1.perc	reference	0	0.9205	0.7173085	1.3726215	0.6013	0	?+-??-	5636	0	0	550243	42	0	42	0.7077020241723145
Susceptibility	ENSG00000179178	TMEM125	1	43269983	Susceptibility.M1.MAF_1.perc	reference	0	0.9089	-0.145346	0.27818	0.6013	0	??--??	22591	13	0	552643	369	0	382	0.5079102849574723
Susceptibility	ENSG00000129204	USP6	17	5116032	Susceptibility.M1.MAF_1.perc	reference	6.4	0.3705	-0.0576495	0.1103173	0.6013	0.0081299	+?--+-	27064	163	1	591672	4093	7	4272	0.7911617632408798
Severe	ENSG00000176293	ZNF135	19	58059239	Severe.M3.MAF_0.1.perc	reference	0	0.9584	0.2578046	0.4933932	0.6013	0	+++---	4583	6	0	569187	495	1	503	0.24091689644105788
Susceptibility	ENSG00000169562	GJB1	23	71212811	Susceptibility.M3.MAF_0.1.perc	reference	0	0.9676	-0.3027702	0.5795025	0.6013	0	-?--??	22545	1	1	524544	18	9	39	0.8238430748264107
Severe	ENSG00000151332	MBIP	14	36298564	Severe.M3.MAF_1.perc	reference	0	0.7294	0.1724879	0.3300584	0.6013	0	?+--+-	4475	16	0	569685	1446	0	1462	0.4951409984375532
Hospitalized	ENSG00000167580	AQP2	12	49950737	Hospitalized.M3.MAF_1.perc	reference	17.3	0.3044	0.2970779	0.5685494	0.6013	0.3786237	?++---	10399	16	0	576149	748	0	764	0.18814328911430325
Hospitalized	ENSG00000007216	SLC13A2	17	28473293	Hospitalized.M3.MAF_1.perc	reference	0	0.8368	-0.0601748	0.1151746	0.6013	0	?-+-+-	10223	83	0	580084	7112	8	7211	0.37554769287753237
Susceptibility	ENSG00000105251	SHD	19	4279266	Susceptibility.M3.MAF_1.perc	reference	0	0.9918	0.0821487	0.1572244	0.6013	0	-?++-+	24880	48	0	576803	1071	2	1123	0.9400805176275301
Susceptibility	ENSG00000169562	GJB1	23	71212811	Susceptibility.M3.MAF_1.perc	reference	0	0.9676	-0.3027702	0.5795025	0.6013	0	-?--??	22545	1	1	524544	18	9	39	0.8238430748264107
Severe	ENSG00000146926	ASB10	7	151175698	Severe.M4.MAF_0.1.perc	reference	0	0.6775	-0.05298	0.101383	0.6013	0	--+---	4883	40	0	570477	6685	3	6731	0.5921375093057457
Severe	ENSG00000120162	MOB3B	9	27325209	Severe.M4.MAF_0.1.perc	reference	0	0.9311	-0.1957125	0.3745205	0.6013	0	--++?-	4110	9	0	563021	1077	2	1090	0.30811056186319274
Severe	ENSG00000103061	SLC7A6OS	16	68284503	Severe.M4.MAF_0.1.perc	reference	9.5	0.3524	0.2335699	0.4469758	0.6013	0.1572	-++?--	4414	13	1	565104	1674	0	1689	0.045495691679437546
Hospitalized	ENSG00000157800	SLC37A3	7	140293693	Hospitalized.M4.MAF_0.1.perc	reference	15.7	0.3143	-0.14735790000000001	0.281997	0.6013	0.0879657	?+---+	11713	57	0	580323	3418	0	3475	0.9625385929275323
Severe	ENSG00000111875	ASF1A	6	118894152	Severe.M4.MAF_1.perc	reference	0	0.9992	-0.2859256	0.5472479	0.6013	0	---??-	4054	6	0	562010	321	0	327	0.766509003157809
Severe	ENSG00000184302	SIX6	14	60509146	Severe.M4.MAF_1.perc	reference	0	0.4501	-0.0863217	0.1652039	0.6013	0	--++?-	4601	53	0	568430	8451	23	8550	0.12462187826867431
Severe	ENSG00000171723	GPHN	14	66507407	Severe.M4.MAF_1.perc	reference	23.1	0.2607	0.1584908	0.3033528	0.6013	0.136783	+-+--+	4695	65	0	568875	5329	3	5400	0.8479183621348736
Severe	ENSG00000274211	SOCS7	17	38351844	Severe.M4.MAF_1.perc	reference	27.1	0.2311	-0.1530427	0.2929048	0.6013	0.1295097	-----+	4820	16	0	570313	2391	4	2415	0.6391670123063187
Severe	ENSG00000186395	KRT10	17	40818117	Severe.M4.MAF_1.perc	reference	0	0.8729	-0.047474	0.0908451	0.6013	0	+---+-	5046	221	1	570760	13489	14	13740	0.6579159876193422
Hospitalized	ENSG00000117477	CCDC181	1	169394870	Hospitalized.M4.MAF_1.perc	reference	0	0.4626	0.0653553	0.125091	0.6013	0	--++++	12154	102	0	576436	4685	3	4793	0.7224018992750926
Hospitalized	ENSG00000126062	TMEM115	3	50354750	Hospitalized.M4.MAF_1.perc	reference	0	0.9774	0.0914066	0.1749453	0.6013	0	?++--+	10889	50	0	565176	2497	4	2555	0.4617037000377944
Hospitalized	ENSG00000151025	GPR158	10	25174802	Hospitalized.M4.MAF_1.perc	reference	0	0.5206	0.0415151	0.0794499	0.6013	0	?+-+-+	12124	245	1	583311	12726	15	13003	0.27388517294766457
Hospitalized	ENSG00000130701	RBBP8NL	20	62410237	Hospitalized.M4.MAF_1.perc	reference	13.4	0.3285	-0.0917434	0.175588	0.6013	0.0275707	?-++--	10967	97	0	582853	5533	1	5632	0.9934175012386025
Susceptibility	ENSG00000140153	WDR20	14	102139503	Susceptibility.M4.MAF_1.perc	reference	10.8	0.3447	0.0622915	0.1192135	0.6013	0.0119014	+?+--+	25944	190	0	585890	3719	0	3909	0.9392853357784902
Severe	ENSG00000221900	POM121L12	7	53035633	Severe.M1.MAF_0.1.perc	reference	0	0.9952	0.3327091	0.6368762	0.6014	0	?++---	2868	3	0	564886	345	0	348	0.7697104636788865
Severe	ENSG00000007174	DNAH9	17	11598470	Severe.M1.MAF_0.1.perc	reference	0	0.9672	-0.1087315	0.2081217	0.6014	0	?---+-	4618	29	0	569826	3879	5	3918	0.660740661477721
Hospitalized	ENSG00000111639	MRPL51	12	6491886	Hospitalized.M1.MAF_0.1.perc	reference	0	0.7569	-0.3484384	0.6670451	0.6014	0	?--?--	6370	0	0	572081	189	0	189	0.8320616591137968
Hospitalized	ENSG00000100028	SNRPD3	22	24555958	Hospitalized.M1.MAF_0.1.perc	reference	0	1	-1.0355381	1.9824526	0.6014	0	?---?-	5566	0	0	519246	18	0	18	0.40676299937337757
Susceptibility	ENSG00000163155	LYSMD1	1	151159748	Susceptibility.M1.MAF_0.1.perc	reference	8.6	0.3503	0.258169	0.4941897	0.6014	0.1987489	-?++?-	23560	13	0	567569	265	0	278	0.6802105410398884
Susceptibility	ENSG00000182533	CAV3	3	8733802	Susceptibility.M1.MAF_0.1.perc	reference	0	0.9692	-0.4124777	0.7896479	0.6014	0	??---?	21130	2	0	551426	44	0	46	0.9133013098694057
Susceptibility	ENSG00000155970	MICU3	8	17027238	Susceptibility.M1.MAF_0.1.perc	reference	0	0.6688	0.1279987	0.2450416	0.6014	0	-?+-?-	25257	21	0	585241	449	0	470	0.6076148463384873
Susceptibility	ENSG00000170959	DCDC1	11	30830369	Susceptibility.M1.MAF_0.1.perc	reference	0	0.813	-0.0586285	0.1122427	0.6014	0	+?-++-	27079	88	0	591673	2039	1	2129	0.9013855573853146
Susceptibility	ENSG00000090060	PAPOLA	14	96501433	Susceptibility.M1.MAF_0.1.perc	reference	0	0.5527	0.2245403	0.4298539	0.6014	0	-?++?-	21923	7	0	563428	139	0	146	0.43442478061774814
Susceptibility	ENSG00000135709	KIAA0513	16	85027751	Susceptibility.M1.MAF_0.1.perc	reference	0	0.622	0.1580721	0.302613	0.6014	0	-?++--	23199	12	0	584838	290	0	302	0.8589521412963702
Susceptibility	ENSG00000149600	COMMD7	20	32702699	Susceptibility.M1.MAF_0.1.perc	reference	0	0.9119	-0.1927899	0.3690479	0.6014	0	??----	22650	7	0	572139	182	0	189	0.42229487981994734
Susceptibility	ENSG00000167104	BPIFB6	20	33031648	Susceptibility.M1.MAF_0.1.perc	reference	0	0.9652	-0.1717259	0.3287179	0.6014	0	+?-+--	26279	11	0	583222	231	0	242	0.45035363519286264
Hospitalized	ENSG00000111639	MRPL51	12	6491886	Hospitalized.M1.MAF_1.perc	reference	0	0.7569	-0.3484384	0.6670451	0.6014	0	?--?--	6370	0	0	572081	189	0	189	0.8320616591137968
Hospitalized	ENSG00000100028	SNRPD3	22	24555958	Hospitalized.M1.MAF_1.perc	reference	0	1	-1.0355381	1.9824526	0.6014	0	?---?-	5566	0	0	519246	18	0	18	0.40676299937337757
Susceptibility	ENSG00000115661	STK16	2	219245455	Susceptibility.M1.MAF_1.perc	reference	0	0.5813	0.2162806	0.4140133	0.6014	0	+?+-+-	24299	10	0	575673	142	1	154	0.7153653602749572
Susceptibility	ENSG00000182533	CAV3	3	8733802	Susceptibility.M1.MAF_1.perc	reference	0	0.9692	-0.4124777	0.7896479	0.6014	0	??---?	21130	2	0	551426	44	0	46	0.9133013098694057
Susceptibility	ENSG00000004838	ZMYND10	3	50341110	Susceptibility.M1.MAF_1.perc	reference	34.2	0.1935	0.349116	0.66826	0.6014	0.76551	-?-+-+	23034	11	0	578053	287	0	298	0.31430892862267745
Susceptibility	ENSG00000155970	MICU3	8	17027238	Susceptibility.M1.MAF_1.perc	reference	0	0.6688	0.1279987	0.2450416	0.6014	0	-?+-?-	25257	21	0	585241	449	0	470	0.6076148463384873
Susceptibility	ENSG00000090060	PAPOLA	14	96501433	Susceptibility.M1.MAF_1.perc	reference	0	0.5527	0.2245403	0.4298539	0.6014	0	-?++?-	21923	7	0	563428	139	0	146	0.43442478061774814
Susceptibility	ENSG00000149600	COMMD7	20	32702699	Susceptibility.M1.MAF_1.perc	reference	0	0.9119	-0.1927899	0.3690479	0.6014	0	??----	22650	7	0	572139	182	0	189	0.42229487981994734
Severe	ENSG00000036530	CYP46A1	14	99684298	Severe.M3.MAF_0.1.perc	reference	0	0.4818	0.4539849	0.8690346	0.6014	0	?--?+-	2025	2	0	562925	274	0	276	0.5641284147350863
Hospitalized	ENSG00000163820	FYCO1	3	45917899	Hospitalized.M3.MAF_0.1.perc	reference	0	0.9569	0.0689489	0.1319927	0.6014	0	?+-+-+	11935	85	0	571326	4942	5	5037	0.6648566726677239
Susceptibility	ENSG00000160685	ZBTB7B	1	155002630	Susceptibility.M3.MAF_0.1.perc	reference	0	0.9516	-0.1439349	0.2755521	0.6014	0	-?--+-	23322	13	0	581751	352	0	365	0.7151903875297115
Susceptibility	ENSG00000109184	DCUN1D4	4	51843000	Susceptibility.M3.MAF_0.1.perc	reference	0	0.8071	-0.1174354	0.2248195	0.6014	0	+?----	26046	23	0	578809	538	0	561	0.3377302118466569
Susceptibility	ENSG00000154710	RABGEF1	7	66682164	Susceptibility.M3.MAF_0.1.perc	reference	0	0.6972	0.0769326	0.1472868	0.6014	0	-?++--	25095	55	0	583569	1169	1	1226	0.8476468360677496
Susceptibility	ENSG00000140474	ULK3	15	74836118	Susceptibility.M3.MAF_0.1.perc	reference	0	0.7564	0.0836898	0.1601881	0.6014	0	-?++-+	26622	45	0	584163	902	0	947	0.8484982286821932
Severe	ENSG00000109814	UGDH	4	39498755	Severe.M3.MAF_1.perc	reference	0	0.9799	-0.2069798	0.3962251	0.6014	0	?---?-	4081	6	0	566054	1173	0	1179	0.26453698505439444
Severe	ENSG00000096080	MRPS18A	6	43671202	Severe.M3.MAF_1.perc	reference	0	0.7555	0.1396501	0.2673525	0.6014	0	?+-?--	4317	31	1	565436	1385	2	1422	0.6053155405367661
Severe	ENSG00000165071	TMEM71	8	132685007	Severe.M3.MAF_1.perc	reference	0	0.9667	-0.1336488	0.2558114	0.6014	0	?-+--+	4380	16	0	568253	2819	3	2841	0.4673844241366613
Severe	ENSG00000152463	OLAH	10	15032227	Severe.M3.MAF_1.perc	reference	0	0.663	-0.1578723	0.3021807	0.6014	0	?--?-+	4488	14	0	569118	1789	2	1807	0.6973699699197184
Severe	ENSG00000036530	CYP46A1	14	99684298	Severe.M3.MAF_1.perc	reference	0	0.4818	0.4539849	0.8690346	0.6014	0	?--?+-	2025	2	0	562925	274	0	276	0.5641284147350863
Severe	ENSG00000108961	RANGRF	17	8288654	Severe.M3.MAF_1.perc	reference	0	0.6352	-0.1261977	0.2415817	0.6014	0	?---+-	2743	18	0	565528	5476	17	5528	0.38545887530059364
Severe	ENSG00000109084	TMEM97	17	28319200	Severe.M3.MAF_1.perc	reference	0	0.983	-0.2185223	0.418334	0.6014	0	---+--	3096	4	0	568455	954	0	958	0.33581529288549905
Hospitalized	ENSG00000135404	CD63	12	55725323	Hospitalized.M3.MAF_1.perc	reference	0	0.513	0.1704717	0.3263401	0.6014	0	?+--+-	8529	13	0	580090	734	0	747	0.4352317176245648
Hospitalized	ENSG00000185518	SV2B	15	91099950	Hospitalized.M3.MAF_1.perc	reference	0	0.8859	-0.0801075	0.1533402	0.6014	0	?-----	11897	52	0	571332	3484	2	3540	0.9485708451489006
Susceptibility	ENSG00000160685	ZBTB7B	1	155002630	Susceptibility.M3.MAF_1.perc	reference	0	0.9516	-0.1439349	0.2755521	0.6014	0	-?--+-	23322	13	0	581751	352	0	365	0.7151903875297115
Susceptibility	ENSG00000158985	CDC42SE2	5	131245493	Susceptibility.M3.MAF_1.perc	reference	0	0.8306	-0.0908419	0.1739141	0.6014	0	-?----	21442	32	0	554185	920	0	952	0.29786259916379887
Susceptibility	ENSG00000183111	ARHGEF37	5	149551947	Susceptibility.M3.MAF_1.perc	reference	19.4	0.2871	0.0763136	0.1460791	0.6014	0.0304514	++-+-+	27846	367	1	595494	9136	20	9545	0.5023609020718924
Hospitalized	ENSG00000079459	FDFT1	8	11795573	Hospitalized.M4.MAF_0.1.perc	reference	0	0.43120000000000003	-0.0699235	0.1338562	0.6014	0	?-+++-	11879	81	0	580740	4560	3	4647	0.8459371184446495
Susceptibility	ENSG00000023608	SNAPC1	14	61762420	Susceptibility.M4.MAF_0.1.perc	reference	0	0.8579	-0.0467409	0.0894754	0.6014	0	-?-+-+	26206	137	0	589463	3336	1	3475	0.7299549904291176
Susceptibility	ENSG00000177082	WDR73	15	84639285	Susceptibility.M4.MAF_0.1.perc	reference	4.9	0.3788	0.065804	0.1259672	0.6014	0.0100741	-?+---	26986	141	0	591297	2846	1	2989	0.7233454734795485
Hospitalized	ENSG00000112200	ZNF451	6	57086844	Hospitalized.M4.MAF_1.perc	reference	0	0.8867	0.0405948	0.0777056	0.6014	0	-++++-	11657	211	0	586324	16303	23	16560	0.42068595867276437
Severe	ENSG00000033800	PIAS1	15	68054309	Severe.M1.MAF_0.1.perc	reference	0	0.9739	-1.0054191	1.9253112	0.6015	0	?--???	1958	0	0	512099	46	0	46	0.3568873809452836
Hospitalized	ENSG00000104450	SPAG1	8	100157906	Hospitalized.M1.MAF_0.1.perc	reference	7.6	0.3631	-0.2093347	0.4008763	0.6015	0.0992277	?-+--+	11322	12	0	569638	730	0	742	0.2615456802587738
Hospitalized	ENSG00000121742	GJB6	13	20221962	Hospitalized.M1.MAF_0.1.perc	reference	0	0.4845	0.3230017	0.618499	0.6015	0	?+-+?+	8175	6	0	563332	172	1	180	0.9438731962126812
Hospitalized	ENSG00000132002	DNAJB1	19	14514769	Hospitalized.M1.MAF_0.1.perc	reference	0	0.846	0.3550503	0.6797709	0.6015	0	?+-??-	5666	3	0	562036	207	0	210	0.7716982610841578
Hospitalized	ENSG00000196588	MRTFA	22	40410281	Hospitalized.M1.MAF_0.1.perc	reference	0	0.969	-0.2345871	0.4492184	0.6015	0	?---?-	8223	5	0	561721	456	0	461	0.48528226849297496
Susceptibility	ENSG00000136930	PSMB7	9	124353465	Susceptibility.M1.MAF_0.1.perc	reference	0	1	-1.0669586	2.0430905	0.6015	0	??-???	19414	0	0	499833	6	0	6	0.5200646124765742
Susceptibility	ENSG00000182240	BACE2	21	41167801	Susceptibility.M1.MAF_0.1.perc	reference	0	0.8883	-0.2694944	0.5160693	0.6015	0	-?--??	21540	3	0	560062	91	0	94	0.5975588303145606
Severe	ENSG00000144559	TAMM41	3	11790442	Severe.M1.MAF_1.perc	reference	0	0.9984	-0.3302612	0.6324325	0.6015	0	?-+---	3697	3	0	565753	346	0	349	0.6140071866221588
Severe	ENSG00000033800	PIAS1	15	68054309	Severe.M1.MAF_1.perc	reference	0	0.9739	-1.0054191	1.9253112	0.6015	0	?--???	1958	0	0	512099	46	0	46	0.3568873809452836
Hospitalized	ENSG00000167112	TRUB2	9	128305159	Hospitalized.M1.MAF_1.perc	reference	46.6	0.1118	0.3682937	0.7051967	0.6015	0.9993967	?----+	10486	33	0	581667	2513	0	2546	0.988712786914373
Hospitalized	ENSG00000185821	OR6C76	12	55426254	Hospitalized.M1.MAF_1.perc	reference	0	0.7329	0.1519295	0.2909452	0.6015	0	?+--+-	10482	19	0	569670	910	0	929	0.9360376929586123
Hospitalized	ENSG00000091651	ORC6	16	46689643	Hospitalized.M1.MAF_1.perc	reference	27.1	0.2406	0.3662938	0.7013825	0.6015	0.7450535	?+---+	9717	16	0	579734	1074	0	1090	0.6582978427690751
Susceptibility	ENSG00000162365	CYP4A22	1	47137435	Susceptibility.M1.MAF_1.perc	reference	0	0.564	0.1237308	0.2369236	0.6015	0	-?+--+	25709	25	0	590759	403	0	428	0.7934305094394477
Susceptibility	ENSG00000035115	SH3YL1	2	217730	Susceptibility.M1.MAF_1.perc	reference	0	0.5422	-0.0916387	0.1754514	0.6015	0	-?-+--	25397	36	0	590439	741	0	777	0.5339490242465074
Susceptibility	ENSG00000136930	PSMB7	9	124353465	Susceptibility.M1.MAF_1.perc	reference	0	1	-1.0669586	2.0430905	0.6015	0	??-???	19414	0	0	499833	6	0	6	0.5200646124765742
Susceptibility	ENSG00000108961	RANGRF	17	8288654	Susceptibility.M1.MAF_1.perc	reference	12.7	0.3328	-0.1424791	0.272851	0.6015	0.0890397	-?++--	24635	221	1	587064	5318	17	5575	0.5851868612009791
Susceptibility	ENSG00000182240	BACE2	21	41167801	Susceptibility.M1.MAF_1.perc	reference	0	0.8883	-0.2694944	0.5160693	0.6015	0	-?--??	21540	3	0	560062	91	0	94	0.5975588303145606
Severe	ENSG00000156162	DPY19L4	8	94719703	Severe.M3.MAF_0.1.perc	reference	0	0.9863	-0.1280795	0.2452661	0.6015	0	+-+---	4950	20	0	570572	4258	1	4280	0.5061572746209168
Hospitalized	ENSG00000122176	FMOD	1	203340628	Hospitalized.M3.MAF_0.1.perc	reference	0	0.9314	-0.1665835	0.3189628	0.6015	0	?--+?+	8298	11	0	554997	806	0	817	0.3470229298478624
Susceptibility	ENSG00000123352	SPATS2	12	49366584	Susceptibility.M3.MAF_0.1.perc	reference	0	0.4306	0.0894889	0.1713373	0.6015	0	+?++--	26110	42	0	577114	804	0	846	0.3858967889456441
Hospitalized	ENSG00000183035	CYLC1	23	83861126	Hospitalized.M3.MAF_1.perc	reference	0	0.7145	-0.27336	0.5234194	0.6015	0	?-??-?	5816	3	0	504188	502	177	859	0.5668714242714165
Susceptibility	ENSG00000214290	COLCA2	11	111298555	Susceptibility.M3.MAF_1.perc	reference	0	0.5496	-0.239559	0.4587419	0.6015	0	-?+-+-	23697	7	0	574694	79	0	86	0.6563475305631112
Susceptibility	ENSG00000275023	MLLT6	17	38705273	Susceptibility.M3.MAF_1.perc	reference	38.1	0.1672	0.367019	0.7027482	0.6015	0.7845999	-?-+--	26142	12	0	585529	163	0	175	0.991659867314971
Severe	ENSG00000125388	GRK4	4	2963571	Severe.M4.MAF_0.1.perc	reference	0	0.9631	-0.1125743	0.2155867	0.6015	0	----++	4958	33	0	570549	3544	2	3581	0.6245526360843086
Severe	ENSG00000118939	UCHL3	13	75549480	Severe.M4.MAF_0.1.perc	reference	0	0.9808	-0.1971486	0.3775384	0.6015	0	?---?-	3844	8	0	565412	1072	0	1080	0.6621340293105764
Severe	ENSG00000105136	ZNF419	19	57487711	Severe.M4.MAF_0.1.perc	reference	0	0.6981	-0.1159666	0.2220784	0.6015	0	+-+--+	4362	31	0	567301	3594	0	3625	0.6677145558987319
Severe	ENSG00000100030	MAPK1	22	21759657	Severe.M4.MAF_0.1.perc	reference	0	0.9969	-0.2646688	0.5068216	0.6015	0	?-----	2990	3	0	568470	722	0	725	0.6236043370564271
Severe	ENSG00000172943	PHF8	23	53936676	Severe.M4.MAF_0.1.perc	reference	34	0.2081	0.3143612	0.6019659	0.6015	0.5111484	?--?++	4042	3	6	523667	761	346	1468	0.5249907800008955
Hospitalized	ENSG00000132128	LRRC41	1	46261196	Hospitalized.M4.MAF_0.1.perc	reference	0	0.5571	-0.0734117	0.1405504	0.6015	0	?----+	10923	64	0	577961	4532	0	4596	0.4000842058413145
Hospitalized	ENSG00000084090	STARD7	2	96184859	Hospitalized.M4.MAF_0.1.perc	reference	0	0.7312	-0.0923007	0.1767511	0.6015	0	?-----	10626	39	0	577952	3014	1	3055	0.5410088173161673
Hospitalized	ENSG00000185088	RPS27L	15	63125872	Hospitalized.M4.MAF_0.1.perc	reference	0	0.8813	-0.2208678	0.4228748	0.6015	0	?--+--	6772	6	0	562865	420	0	426	0.8971717280045928
Hospitalized	ENSG00000166839	ANKDD1A	15	64911902	Hospitalized.M4.MAF_0.1.perc	reference	0	0.9671	0.072147	0.1381294	0.6015	0	?+-+--	11457	73	0	581133	4247	5	4330	0.44460713044157374
Susceptibility	ENSG00000172728	FUT10	8	33370824	Susceptibility.M4.MAF_0.1.perc	reference	0	0.5307	0.0383165	0.0733721	0.6015	0	+?+++-	27126	214	0	591861	4936	2	5154	0.4161174158417879
Susceptibility	ENSG00000130052	STARD8	23	68647666	Susceptibility.M4.MAF_0.1.perc	reference	0	0.4157	-0.0504953	0.0966857	0.6015	2.76e-5	-++---	25903	44	23	542427	857	407	1761	0.3792204221611425
Severe	ENSG00000128512	DOCK4	7	111726110	Severe.M4.MAF_1.perc	reference	0	0.6935	0.0465322	0.0891019	0.6015	0	++++--	4906	210	0	570620	30204	61	30536	0.32773708226036513
Severe	ENSG00000178814	OPLAH	8	144051266	Severe.M4.MAF_1.perc	reference	0	0.9523	-0.0431848	0.0826983	0.6015	0	--+-+-	4958	214	1	570549	26025	43	26327	0.8904159749312863
Severe	ENSG00000160013	PTGIR	19	46620468	Severe.M4.MAF_1.perc	reference	7	0.3716	-0.0988045	0.1892001	0.6015	0.0184435	--++--	4770	45	0	568934	3739	2	3788	0.716118134475675
Hospitalized	ENSG00000110315	RNF141	11	10511673	Hospitalized.M4.MAF_1.perc	reference	2.2	0.394	0.0928191	0.1777082	0.6015	0.0092754	?+--++	11203	57	0	566372	3279	3	3342	0.6023375757696194
Hospitalized	ENSG00000072849	DERL2	17	5471254	Hospitalized.M4.MAF_1.perc	reference	0	0.649	-0.17068439999999999	0.3268443	0.6015	0	?---?-	10154	13	0	576801	901	0	914	0.0650971945467067
Hospitalized	ENSG00000169710	FASN	17	82078338	Hospitalized.M4.MAF_1.perc	reference	0	0.8325	0.0273673	0.0524057	0.6015	0	?++++-	12124	560	0	583311	32933	52	33597	0.4982223182819812
Susceptibility	ENSG00000168778	TCTN2	12	123671110	Susceptibility.M4.MAF_1.perc	reference	15.3	0.317	-0.0750583	0.1437214	0.6015	0.023272	-?+---	27126	205	0	591861	4725	2	4934	0.6135751734839052
Severe	ENSG00000187783	TMEM72	10	44911316	Severe.M1.MAF_0.1.perc	reference	50.2	0.1104	0.839265	1.6076767	0.6016	4.6222142	?-+--?	2282	2	0	555860	92	0	94	0.45481256925917424
Severe	ENSG00000175329	ISX	22	35066136	Severe.M1.MAF_0.1.perc	reference	20.1	0.2894	0.4678415	0.896174	0.6016	0.7208009	?--?-+	2414	1	0	563962	315	0	316	0.7181549700010978
Hospitalized	ENSG00000157445	CACNA2D3	3	54122547	Hospitalized.M1.MAF_0.1.perc	reference	0	0.9239	0.2977295	0.5702367	0.6016	0	?+--+-	6821	5	0	563984	269	0	274	0.33357969019515477
Hospitalized	ENSG00000135052	GOLM1	9	86026146	Hospitalized.M1.MAF_0.1.perc	reference	0	0.8849	0.2521399	0.4829301	0.6016	0	?+--?-	7796	6	0	576089	322	0	328	0.5021420642594551
Susceptibility	ENSG00000126107	HECTD3	1	45002540	Susceptibility.M1.MAF_0.1.perc	reference	0	0.9291	-0.1302319	0.2494308	0.6016	0	-?--+?	22657	16	0	574252	436	0	452	0.7613083410730537
Susceptibility	ENSG00000157181	ODR4	1	186375838	Susceptibility.M1.MAF_0.1.perc	reference	0	0.8353	0.1881412	0.3603381	0.6016	0	-?+---	24315	9	0	586841	199	0	208	0.697325833523889
Susceptibility	ENSG00000144619	CNTN4	3	2098813	Susceptibility.M1.MAF_0.1.perc	reference	0	0.9149	-0.1524892	0.2920627	0.6016	0	-?----	24928	12	0	586865	311	0	323	0.7064112562063795
Severe	ENSG00000122707	RECK	9	36036913	Severe.M1.MAF_1.perc	reference	0	0.4605	0.3183851	0.6098271	0.6016	0	?-+??-	2353	2	0	563793	464	0	466	0.8538289579403315
Severe	ENSG00000187783	TMEM72	10	44911316	Severe.M1.MAF_1.perc	reference	50.2	0.1104	0.839265	1.6076767	0.6016	4.6222142	?-+--?	2282	2	0	555860	92	0	94	0.45481256925917424
Severe	ENSG00000183560	IZUMO1R	11	94305592	Severe.M1.MAF_1.perc	reference	33.9	0.2092	0.3582635	0.6862385	0.6016	0.6892709	?-+?-+	3958	7	0	566516	2247	3	2260	0.5282447554472463
Severe	ENSG00000184343	SRPK3	23	153776412	Severe.M1.MAF_1.perc	reference	0	0.9994	-0.6305562	1.2077597	0.6016	0	?--??-	2185	0	0	519901	40	22	84	0.49965330507109684
Hospitalized	ENSG00000135052	GOLM1	9	86026146	Hospitalized.M1.MAF_1.perc	reference	0	0.8849	0.2521399	0.4829301	0.6016	0	?+--?-	7796	6	0	576089	322	0	328	0.5021420642594551
Susceptibility	ENSG00000126107	HECTD3	1	45002540	Susceptibility.M1.MAF_1.perc	reference	0	0.9291	-0.1302319	0.2494308	0.6016	0	-?--+?	22657	16	0	574252	436	0	452	0.7613083410730537
Susceptibility	ENSG00000157181	ODR4	1	186375838	Susceptibility.M1.MAF_1.perc	reference	0	0.8353	0.1881412	0.3603381	0.6016	0	-?+---	24315	9	0	586841	199	0	208	0.697325833523889
Susceptibility	ENSG00000144619	CNTN4	3	2098813	Susceptibility.M1.MAF_1.perc	reference	0	0.9149	-0.1524892	0.2920627	0.6016	0	-?----	24928	12	0	586865	311	0	323	0.7064112562063795
Susceptibility	ENSG00000163956	LRPAP1	4	3503612	Susceptibility.M1.MAF_1.perc	reference	10.4	0.3469	0.2527867	0.4842282	0.6016	0.2024096	-?-+--	23631	12	0	574309	249	0	261	0.38836447711594324
Susceptibility	ENSG00000103876	FAH	15	80152490	Susceptibility.M1.MAF_1.perc	reference	72.9	0.01131	0.3806038	0.7289805	0.6016	1.4182335	+?--?+	26529	39	0	588713	1020	0	1059	0.6173988683677126
Susceptibility	ENSG00000179776	CDH5	16	66366622	Susceptibility.M1.MAF_1.perc	reference	0	0.9824	-0.0990751	0.1897387	0.6016	0	-?-+--	24407	27	0	576779	792	0	819	0.8368656695141378
Severe	ENSG00000144063	MALL	2	110083870	Severe.M3.MAF_0.1.perc	reference	0	0.9985	-0.6986773	1.3382616	0.6016	0	?--??-	3111	1	0	559274	134	0	135	0.6561808166128251
Severe	ENSG00000128342	LIF	22	30240453	Severe.M3.MAF_0.1.perc	reference	0	0.9989	-0.4580609	0.8773752	0.6016	0	?---?-	3613	1	0	531963	204	0	205	0.35378324160375696
Susceptibility	ENSG00000165164	CFAP47	23	35919734	Susceptibility.M3.MAF_0.1.perc	reference	0	0.745	-0.1344434	0.2574718	0.6016	0	+?---?	22550	9	1	529948	169	70	320	0.7489179923554705
Severe	ENSG00000144063	MALL	2	110083870	Severe.M3.MAF_1.perc	reference	0	0.9985	-0.6986773	1.3382616	0.6016	0	?--??-	3111	1	0	559274	134	0	135	0.6561808166128251
Severe	ENSG00000122779	TRIM24	7	138460259	Severe.M3.MAF_1.perc	reference	0	0.5925	-0.2582214	0.4945598	0.6016	0	?-+?--	3628	2	0	564085	784	0	786	0.5018059930633054
Severe	ENSG00000183647	ZNF530	19	57599885	Severe.M3.MAF_1.perc	reference	17.9	0.2973	-0.1925389	0.3687654	0.6016	0.1610519	--++--	4942	18	0	570559	2075	3	2099	0.8979198610458855
Severe	ENSG00000128342	LIF	22	30240453	Severe.M3.MAF_1.perc	reference	0	0.9989	-0.4580609	0.8773752	0.6016	0	?---?-	3613	1	0	531963	204	0	205	0.35378324160375696
Hospitalized	ENSG00000146267	FAXC	6	99271168	Hospitalized.M3.MAF_1.perc	reference	0	0.9853	0.2178391	0.4172451	0.6016	0	?++-+-	8909	11	0	564300	461	0	472	0.40165786340493703
Susceptibility	ENSG00000240857	RDH14	2	18554723	Susceptibility.M3.MAF_1.perc	reference	11.7	0.3388	0.1900955	0.3641275	0.6016	0.0928848	+?-+--	25974	21	0	578620	201	0	222	0.7546760831200026
Susceptibility	ENSG00000278224	PRICKLE4	6	41780782	Susceptibility.M3.MAF_1.perc	reference	53.2	0.0737	0.2374135	0.4546979	0.6016	0.4658296	?++-+-	5989	27	0	62944	227	1	256	0.7128182071503173
Susceptibility	ENSG00000106484	MEST	7	130486171	Susceptibility.M3.MAF_1.perc	reference	0	0.9132	-0.1229608	0.2355336	0.6016	0	+?----	23958	23	0	587601	591	0	614	0.7872912726881863
Susceptibility	ENSG00000138669	PRKG2	4	81087370	Susceptibility.M4.MAF_0.1.perc	reference	0	0.574	0.046368	0.0888061	0.6016	0	-?+---	26482	139	0	580448	3044	0	3183	0.70791864197991206
Severe	ENSG00000175348	TMEM9B	11	8947202	Severe.M4.MAF_1.perc	reference	0	0.8701	0.2151891	0.4121459	0.6016	0	-++?--	4077	10	0	563350	836	1	848	0.6995547637137554
Hospitalized	ENSG00000180104	EXOC3	5	443175	Hospitalized.M4.MAF_1.perc	reference	34.4	0.1919	0.1354647	0.2594391	0.6016	0.1141747	?+-+-+	11543	143	1	581328	6935	2	7084	0.078731783725901
Severe	ENSG00000166024	R3HCC1L	10	98134624	Severe.M1.MAF_0.1.perc	reference	0	0.9878	-0.2177131	0.4171494	0.6017	0	?-----	4249	8	0	568445	1111	1	1121	0.6311866477856627
Severe	ENSG00000103335	PIEZO1	16	88715338	Severe.M1.MAF_0.1.perc	reference	60	0.04043	0.4613825	0.8840386	0.6017	1.9703673	?-+---	4490	13	0	569560	1788	0	1801	0.9644372448413191
Hospitalized	ENSG00000143367	TUFT1	1	151540305	Hospitalized.M1.MAF_0.1.perc	reference	0	0.9939	0.3451967	0.6614377	0.6017	0	?++-?-	7185	7	0	553262	166	0	173	0.9197996310429088
Hospitalized	ENSG00000154174	TOMM70	3	100363431	Hospitalized.M1.MAF_0.1.perc	reference	0	1	-0.9890174	1.8947614	0.6017	0	?-????	5247	0	0	530061	39	0	39	0.8557584222989234
Hospitalized	ENSG00000171617	ENC1	5	74627406	Hospitalized.M1.MAF_0.1.perc	reference	0	0.9777	0.6372522	1.2210297	0.6017	0	?+-+?-	6420	3	0	549705	69	0	72	0.19571982529567608
Hospitalized	ENSG00000100567	PSMA3	14	58244843	Hospitalized.M1.MAF_0.1.perc	reference	0	0.9945	-1.0337026	1.9806165	0.6017	0	?--???	5531	0	0	518993	20	0	20	0.42133621363614837
Susceptibility	ENSG00000214510	SPINK13	5	148268180	Susceptibility.M1.MAF_0.1.perc	reference	75.8	0.04213	0.4224593	0.8094119	0.6017	1.0147783	??-+??	22015	8	0	563122	217	0	225	0.26097264389661434
Susceptibility	ENSG00000172489	OR5T3	11	56252254	Susceptibility.M1.MAF_0.1.perc	reference	37.5	0.1871	-0.2629243	0.5037524	0.6017	0.38079	-?+-?+	25116	20	0	574620	472	1	494	0.8550317609179888
Hospitalized	ENSG00000154174	TOMM70	3	100363431	Hospitalized.M1.MAF_1.perc	reference	0	1	-0.9890174	1.8947614	0.6017	0	?-????	5247	0	0	530061	39	0	39	0.8557584222989234
Hospitalized	ENSG00000171617	ENC1	5	74627406	Hospitalized.M1.MAF_1.perc	reference	0	0.9777	0.6372522	1.2210297	0.6017	0	?+-+?-	6420	3	0	549705	69	0	72	0.19571982529567608
Hospitalized	ENSG00000100567	PSMA3	14	58244843	Hospitalized.M1.MAF_1.perc	reference	0	0.9945	-1.0337026	1.9806165	0.6017	0	?--???	5531	0	0	518993	20	0	20	0.42133621363614837
Susceptibility	ENSG00000186458	DEFB132	20	257724	Susceptibility.M1.MAF_1.perc	reference	0	0.5081	-0.0513966	0.0984792	0.6017	0	+?--+-	24831	115	0	579338	2761	1	2878	0.9910143251131895
Hospitalized	ENSG00000221823	PPP3R1	2	68178857	Hospitalized.M3.MAF_0.1.perc	reference	0	1	-0.9967281	1.909499	0.6017	0	?--??-	5636	0	0	550244	31	0	31	0.5778556069464289
Hospitalized	ENSG00000197771	MCMBP	10	119829404	Hospitalized.M3.MAF_0.1.perc	reference	0	0.6991	-0.1743453	0.3339837	0.6017	0	?----+	10246	13	0	568150	696	0	709	0.9367768356584532
Hospitalized	ENSG00000069399	BCL3	19	44747705	Hospitalized.M3.MAF_0.1.perc	reference	0	0.9922	-0.3938961	0.754671	0.6017	0	?--+--	8041	3	0	550244	141	0	144	0.3086983082930981
Hospitalized	ENSG00000099899	TRMT2A	22	20111875	Hospitalized.M3.MAF_0.1.perc	reference	0	0.7897	-0.0908408	0.1740568	0.6017	0	?-+-+-	11601	43	0	582129	2775	4	2826	0.6287722243149303
Susceptibility	ENSG00000112309	B3GAT2	6	70856679	Susceptibility.M3.MAF_0.1.perc	reference	0	0.8615	0.0844831	0.1618597	0.6017	0	-?+++-	23944	45	0	573566	959	1	1006	0.7917569601863655
Severe	ENSG00000143194	MAEL	1	166975582	Severe.M3.MAF_1.perc	reference	9.2	0.3469	-0.2270457	0.4349901	0.6017	0.1611435	?-+-?-	3971	13	0	564749	6145	10	6178	0.7157903029640906
Severe	ENSG00000188739	RBM34	1	235131183	Severe.M3.MAF_1.perc	reference	0	0.6388	-0.1424938	0.2729991	0.6017	0	?-++--	4551	7	0	569729	1220	0	1227	0.72804205268528
Severe	ENSG00000205497	OR51A4	11	4942831	Severe.M3.MAF_1.perc	reference	56.8	0.128	0.8647016	1.6565803	0.6017	3.4709917	?-+???	2051	1	0	550499	276	0	277	0.6589904497879094
Hospitalized	ENSG00000221823	PPP3R1	2	68178857	Hospitalized.M3.MAF_1.perc	reference	0	1	-0.9967281	1.909499	0.6017	0	?--??-	5636	0	0	550244	31	0	31	0.5778556069464289
Hospitalized	ENSG00000196341	OR8D1	11	124302831	Hospitalized.M3.MAF_1.perc	reference	0	0.5454	0.3744045	0.717229	0.6017	0	?-++-?	7428	4	0	556541	46	1	52	0.44537070290972747
Hospitalized	ENSG00000027001	MIPEP	13	23730189	Hospitalized.M3.MAF_1.perc	reference	0	0.501	0.0684781	0.1312005	0.6017	0	?++--+	12094	81	0	571519	4921	3	5008	0.6713239744820108
Hospitalized	ENSG00000165861	ZFYVE1	14	72969451	Hospitalized.M3.MAF_1.perc	reference	0	0.4104	0.1427722	0.2735258	0.6017	0	?+--?-	8325	18	0	562836	1075	1	1095	0.6688684651915935
Hospitalized	ENSG00000105538	RASIP1	19	48720585	Hospitalized.M3.MAF_1.perc	reference	0	0.832	0.1012237	0.1939321	0.6017	0	?+-+--	9909	42	0	566240	2419	4	2469	0.6393165946021679
Hospitalized	ENSG00000099957	P2RX6	22	21009808	Hospitalized.M3.MAF_1.perc	reference	23.6	0.264	-0.1873521	0.358917	0.6017	0.1749826	?+-+--	10920	41	0	582665	2250	3	2297	0.81990481178285
Susceptibility	ENSG00000186844	LCE1A	1	152827473	Susceptibility.M3.MAF_1.perc	reference	0	0.8147	-0.1961106	0.3757508	0.6017	0	??-+--	21554	6	0	562428	225	0	231	0.6815194137143297
Susceptibility	ENSG00000186458	DEFB132	20	257724	Susceptibility.M3.MAF_1.perc	reference	0	0.5081	-0.0513966	0.0984792	0.6017	0	+?--+-	24831	115	0	579338	2761	1	2878	0.9910143251131895
Severe	ENSG00000144231	POLR2D	2	127843553	Severe.M4.MAF_0.1.perc	reference	0	0.9549	0.3229743	0.6188492	0.6017	0	?+-??-	3836	7	0	564742	413	0	420	0.8034142112528411
Severe	ENSG00000212900	KRTAP3-2	17	40999193	Severe.M4.MAF_0.1.perc	reference	0	0.4713	-0.2758722	0.5285521	0.6017	0	?-+?--	3692	2	0	562307	502	0	504	0.9698230592934083
Severe	ENSG00000147138	GPR174	23	79144688	Severe.M4.MAF_0.1.perc	reference	50	0.1354	0.7654904	1.466744	0.6017	3.4835753	?-+??-	3568	2	2	520636	98	40	184	0.6559492788514791
Hospitalized	ENSG00000155749	FLACC1	2	201288271	Hospitalized.M4.MAF_0.1.perc	reference	0	0.626	0.084805	0.1624614	0.6017	0	?+---+	12122	63	0	583306	3014	2	3081	0.6562800849244382
Severe	ENSG00000118007	STAG1	3	136336236	Severe.M4.MAF_1.perc	reference	0	0.962	0.1185409	0.227107	0.6017	0	?++-++	4454	30	0	568348	3183	0	3213	0.09132853219235591
Severe	ENSG00000010438	PRSS3	9	33750679	Severe.M4.MAF_1.perc	reference	0	0.856	0.075926	0.145449	0.6017	0	?+-++-	4363	70	1	565635	13139	14	13239	0.9807402142673016
Severe	ENSG00000108375	RNF43	17	58353676	Severe.M4.MAF_1.perc	reference	33.8	0.1823	0.1223428	0.2343687	0.6017	0.0960912	+-++--	4793	64	0	569064	7067	7	7145	0.3579502345062592
Severe	ENSG00000128298	BAIAP2L2	22	38084652	Severe.M4.MAF_1.perc	reference	0	0.6647	-0.0363457	0.0696323	0.6017	0	+-++++	4906	76	0	570620	9665	14	9769	0.9456480109229968
Hospitalized	ENSG00000151461	UPF2	10	11920022	Hospitalized.M4.MAF_1.perc	reference	31.7	0.2104	-0.1268222	0.2429471	0.6017	0.0994698	?+----	11671	272	0	581696	15466	41	15820	0.1626453454725349
Hospitalized	ENSG00000213931	HBE1	11	5268345	Hospitalized.M4.MAF_1.perc	reference	0	0.9488	-0.1403372	0.2689004	0.6017	0	?-----	8924	18	0	575689	1138	1	1158	0.7067747064411112
Hospitalized	ENSG00000224470	ATXN1L	16	71845976	Hospitalized.M4.MAF_1.perc	reference	0	0.7801	-0.0481589	0.0922654	0.6017	0	?--+--	10935	174	2	565360	10024	31	10264	0.8785795605004498
Susceptibility	ENSG00000166037	CEP57	11	95789965	Susceptibility.M4.MAF_1.perc	reference	0	0.5028	-0.0451831	0.0865665	0.6017	0	-?----	27126	157	0	591861	3302	4	3467	0.7919731375298554
Severe	ENSG00000152254	G6PC2	2	168901291	Severe.M1.MAF_0.1.perc	reference	0	0.9543	0.3191163	0.6115521	0.6018	0	?+-??-	3813	6	0	564980	436	0	442	0.64624396303486
Severe	ENSG00000132639	SNAP25	20	10218830	Severe.M1.MAF_0.1.perc	reference	0	1	-1.011975	1.9395718	0.6018	0	?--??-	1676	0	0	547446	56	0	56	0.27449316809463914
Susceptibility	ENSG00000103148	NPRL3	16	84271	Susceptibility.M1.MAF_0.1.perc	reference	0	0.6193	0.2993884	0.5737637	0.6018	0	+?+-+?	23040	5	0	573832	83	1	90	0.4698459468553645
Susceptibility	ENSG00000108528	SLC25A11	17	4937130	Susceptibility.M1.MAF_0.1.perc	reference	0	0.7153	0.3996204	0.7659176	0.6018	0	??+-??	21349	2	0	546714	33	0	35	0.9333646540018807
Severe	ENSG00000169247	SH3TC2	5	148923639	Severe.M1.MAF_1.perc	reference	67.1	0.02785	0.5851279	1.121204	0.6018	3.0934396	?--?+-	4286	14	0	567323	1844	2	1862	0.6178325452140885
Severe	ENSG00000187546	AGMO	7	15200317	Severe.M1.MAF_1.perc	reference	0	0.8949	-0.0914701	0.1752724	0.6018	0	+-+++-	4924	38	0	570251	7751	14	7817	0.21413286186149177
Hospitalized	ENSG00000278463	H2AC4	6	26033092	Hospitalized.M1.MAF_1.perc	reference	0	0.5901	-0.0984672	0.1887135	0.6018	0	?---+-	8691	8	0	564948	373	3	387	0.7001326771100715
Hospitalized	ENSG00000170421	KRT8	12	52897187	Hospitalized.M1.MAF_1.perc	reference	0	0.9483	0.1795368	0.3441013	0.6018	0	?+-+--	10102	15	0	580862	731	0	746	0.737167143241086
Susceptibility	ENSG00000182334	OR5P3	11	7824818	Susceptibility.M1.MAF_1.perc	reference	17.9	0.3014	0.3146921	0.60303	0.6018	0.3486223	-?+-?-	23682	8	0	565353	108	1	118	0.7969722558642455
Susceptibility	ENSG00000108528	SLC25A11	17	4937130	Susceptibility.M1.MAF_1.perc	reference	0	0.7153	0.3996204	0.7659176	0.6018	0	??+-??	21349	2	0	546714	33	0	35	0.9333646540018807
Severe	ENSG00000163803	PLB1	2	28457145	Severe.M3.MAF_0.1.perc	reference	65.9	0.01184	0.3061191	0.586584	0.6018	0.9246235	--+-+-	5048	38	0	570761	4384	0	4422	0.557382780684506
Severe	ENSG00000115282	TTC31	2	74483073	Severe.M3.MAF_0.1.perc	reference	0	0.8627	0.2154595	0.4129035	0.6018	0	?++-+-	4490	9	0	569559	949	1	960	0.5431153438867142
Severe	ENSG00000070081	NUCB2	11	17208153	Severe.M3.MAF_0.1.perc	reference	0	0.7533	-0.2372655	0.4546635	0.6018	0	--+---	4821	7	0	570313	1218	0	1225	0.7488586394501618
Severe	ENSG00000130856	ZNF236	18	76822557	Severe.M3.MAF_0.1.perc	reference	0	0.9901	0.1764997	0.3382553	0.6018	0	?++++-	2808	10	0	567494	1694	0	1704	0.47834511844187944
Severe	ENSG00000204524	ZNF805	19	57240632	Severe.M3.MAF_0.1.perc	reference	3.9	0.3733	0.3552496	0.680797	0.6018	0.1403115	?-+-?-	3588	4	0	565169	466	1	472	0.5793571286096634
Hospitalized	ENSG00000196834	POTEI	2	130459455	Hospitalized.M3.MAF_0.1.perc	reference	0	0.5347	-0.157386	0.3015973	0.6018	0	?+----	9168	15	0	567587	780	6	807	0.5532074198184127
Hospitalized	ENSG00000164825	DEFB1	8	6870592	Hospitalized.M3.MAF_0.1.perc	reference	0	0.9236	-0.338121	0.6480146	0.6018	0	?---+-	7426	3	0	562727	236	0	239	0.8998540594218796
Hospitalized	ENSG00000176340	COX8A	11	63974620	Hospitalized.M3.MAF_0.1.perc	reference	0	0.997	-1.0048559	1.9258254	0.6018	0	?-?-??	5518	0	0	530583	29	0	29	0.5980929257659722
Hospitalized	ENSG00000178078	STAP2	19	4324043	Hospitalized.M3.MAF_0.1.perc	reference	21.7	0.2766	0.3257638	0.6243136	0.6018	0.4496103	?+-++-	10047	14	0	581670	353	0	367	0.6333424351377434
Susceptibility	ENSG00000117505	DR1	1	93345907	Susceptibility.M3.MAF_0.1.perc	reference	0	0.9056	0.3576569	0.6853567	0.6018	0	??+-?-	20631	3	0	522107	60	0	63	0.8866027848041707
Susceptibility	ENSG00000236287	ZBED5	11	10812074	Susceptibility.M3.MAF_0.1.perc	reference	0	0.8787	0.1580191	0.3028459	0.6018	0	-?++--	24579	16	0	573063	279	0	295	0.6955023023768004
Severe	ENSG00000113946	CLDN16	3	190322541	Severe.M3.MAF_1.perc	reference	0	0.5365	0.2171893	0.4162417	0.6018	0	+-+---	3459	4	1	569607	564	0	570	0.13511795048860897
Severe	ENSG00000151475	SLC25A31	4	127730400	Severe.M3.MAF_1.perc	reference	0	0.6262	0.1366254	0.2618399	0.6018	0	-++?--	4358	19	0	566262	2661	2	2684	0.3960892216639732
Severe	ENSG00000083123	BCKDHB	6	80106647	Severe.M3.MAF_1.perc	reference	0	0.9865	0.1596238	0.305887	0.6018	0	?+----	4490	17	0	569558	1386	0	1403	0.7376505583032791
Severe	ENSG00000204524	ZNF805	19	57240632	Severe.M3.MAF_1.perc	reference	3.9	0.3733	0.3552496	0.680797	0.6018	0.1403115	?-+-?-	3588	4	0	565169	466	1	472	0.5793571286096634
Hospitalized	ENSG00000095585	BLNK	10	96189171	Hospitalized.M3.MAF_1.perc	reference	27.5	0.238	0.2717324	0.5207001	0.6018	0.420999	?+-++-	11366	39	0	570163	2233	0	2272	0.2894518696093913
Hospitalized	ENSG00000176340	COX8A	11	63974620	Hospitalized.M3.MAF_1.perc	reference	0	0.997	-1.0048559	1.9258254	0.6018	0	?-?-??	5518	0	0	530583	29	0	29	0.5980929257659722
Hospitalized	ENSG00000129003	VPS13C	15	61852389	Hospitalized.M3.MAF_1.perc	reference	0	0.7375	-0.043687	0.0837276	0.6018	0	?--+-+	11621	174	0	582322	12687	9	12879	0.6895689418884106
Hospitalized	ENSG00000104967	NOVA2	19	45933734	Hospitalized.M3.MAF_1.perc	reference	0	0.9864	-0.2472579	0.4738593	0.6018	0	?--+--	8695	6	0	565030	269	4	283	0.6669924924553203
Susceptibility	ENSG00000159592	GPBP1L1	1	45627304	Susceptibility.M3.MAF_1.perc	reference	0	0.6905	0.0432287	0.0828462	0.6018	0	+?++-+	27126	178	0	591861	3520	2	3702	0.6329327027885995
Susceptibility	ENSG00000117505	DR1	1	93345907	Susceptibility.M3.MAF_1.perc	reference	0	0.9056	0.3576569	0.6853567	0.6018	0	??+-?-	20631	3	0	522107	60	0	63	0.8866027848041707
Susceptibility	ENSG00000149328	GLB1L2	11	134331874	Susceptibility.M3.MAF_1.perc	reference	34.8	0.1893	0.0994314	0.1905711	0.6018	0.0608006	+?---+	27126	141	0	591861	2574	0	2715	0.896266360334168
Severe	ENSG00000176055	MBLAC2	5	90458209	Severe.M4.MAF_0.1.perc	reference	0	0.846	-0.1362846	0.2611395	0.6018	0	---++-	4551	19	0	566855	2658	1	2679	0.6059546818093242
Severe	ENSG00000106829	TLE4	9	79571773	Severe.M4.MAF_0.1.perc	reference	0	0.9916	-0.1334476	0.2557415	0.6018	0	----?-	4413	18	0	566814	2594	1	2614	0.6212389872673693
Severe	ENSG00000100281	HMGXB4	22	35257452	Severe.M4.MAF_0.1.perc	reference	0	0.9365	-0.1228787	0.2355116	0.6018	0	+-----	4949	26	0	570522	3004	2	3034	0.7753732231051774
Hospitalized	ENSG00000159658	EFCAB14	1	46674659	Hospitalized.M4.MAF_0.1.perc	reference	0	0.4419	0.0837634	0.1605363	0.6018	0	-+-+--	11491	65	0	574448	3054	1	3121	0.04895227123837865
Hospitalized	ENSG00000274997	H2AC12	6	27147106	Hospitalized.M4.MAF_0.1.perc	reference	20.1	0.2869	-0.2109856	0.4043348	0.6018	0.1923413	?--+--	10325	19	0	579088	1172	0	1191	0.6421083168275021
Hospitalized	ENSG00000170421	KRT8	12	52897187	Hospitalized.M4.MAF_0.1.perc	reference	0	0.4598	0.0770969	0.14776	0.6018	0	?+--+-	12017	68	0	583030	3990	1	4060	0.737167143241086
Hospitalized	ENSG00000131771	PPP1R1B	17	39626740	Hospitalized.M4.MAF_0.1.perc	reference	0	0.9431	0.1270119	0.2434133	0.6018	0	?+-+-+	11319	31	0	581648	1402	3	1439	0.04654526688489767
Severe	ENSG00000127377	CRYGN	7	151428832	Severe.M4.MAF_1.perc	reference	0	0.4998	0.1001728	0.1919792	0.6018	0	+-+-+-	4828	32	0	569857	4411	3	4449	0.8378250025015354
Hospitalized	ENSG00000163794	UCN	2	27307400	Hospitalized.M4.MAF_1.perc	reference	0	0.8006	-0.1232114	0.2361049	0.6018	0	+-+-+-	10435	26	0	578647	1327	2	1357	0.6676817168687046
Hospitalized	ENSG00000012211	PRICKLE3	23	49174802	Hospitalized.M4.MAF_1.perc	reference	0	0.6947	0.0881492	0.1689291	0.6018	0	?++-?+	9450	29	10	523689	1840	991	3871	0.756822592205931
Susceptibility	ENSG00000174808	BTC	4	74744759	Susceptibility.M4.MAF_1.perc	reference	0	0.913	0.0582135	0.1115516	0.6018	0	+-++-+	26285	97	0	579815	2011	4	2116	0.9168015136637055
Susceptibility	ENSG00000241685	ARPC1A	7	99325898	Susceptibility.M4.MAF_1.perc	reference	0	0.7163	-0.0443069	0.0849154	0.6018	0	-?-+--	25254	154	0	574288	3835	1	3991	0.4224848457154622
Severe	ENSG00000164675	IQUB	7	123452193	Severe.M1.MAF_0.1.perc	reference	0	0.9667	-0.2334269	0.4474132	0.6019	0	?-+?--	4329	7	0	568538	666	0	673	0.7279309279154413
Severe	ENSG00000125304	TM9SF2	13	99446311	Severe.M1.MAF_0.1.perc	reference	0	0.9871	-1.0473347	2.0076993	0.6019	0	?--???	1749	0	0	551857	41	0	41	0.8830687994995731
Hospitalized	ENSG00000172175	MALT1	18	58671465	Hospitalized.M1.MAF_0.1.perc	reference	0	0.6666	0.1499599	0.287471	0.6019	0	?+-+?-	9063	18	0	566515	1122	0	1140	0.7094435195173746
Susceptibility	ENSG00000215186	GOLGA6B	15	72654738	Susceptibility.M1.MAF_0.1.perc	reference	25.4	0.2522	0.0921808	0.1767156	0.6019	0.0406493	-?-+-+	24174	68	2	584394	1784	18	1892	0.6297525342676302
Severe	ENSG00000125304	TM9SF2	13	99446311	Severe.M1.MAF_1.perc	reference	0	0.9871	-1.0473347	2.0076993	0.6019	0	?--???	1749	0	0	551857	41	0	41	0.8830687994995731
Hospitalized	ENSG00000100628	ASB2	14	93934166	Hospitalized.M1.MAF_1.perc	reference	0	0.4648	0.1545987	0.2963519	0.6019	0	?++-+-	10100	20	0	580866	777	0	797	0.973683892699172
Hospitalized	ENSG00000172175	MALT1	18	58671465	Hospitalized.M1.MAF_1.perc	reference	0	0.6666	0.1499599	0.287471	0.6019	0	?+-+?-	9063	18	0	566515	1122	0	1140	0.7094435195173746
Severe	ENSG00000276085	CCL3L3	17	36194869	Severe.M3.MAF_0.1.perc	reference	0	1	-0.8824582	1.691666	0.6019	0	?---?-	1843	0	0	550239	68	6	80	0.5981362649025599
Severe	ENSG00000125743	SNRPD2	19	45687460	Severe.M3.MAF_0.1.perc	reference	0	1	-1.02229	1.9593816	0.6019	0	?--??-	1748	0	0	518472	59	0	59	0.43775825361334353
Susceptibility	ENSG00000024526	DEPDC1	1	68474152	Susceptibility.M3.MAF_0.1.perc	reference	75.3	0.00281	-0.2498301	0.4788725	0.6019	0.6989226	+?----	26908	88	0	590993	1930	0	2018	0.8759207456547373
Susceptibility	ENSG00000129518	EAPP	14	34515938	Susceptibility.M3.MAF_0.1.perc	reference	41.9	0.1256	0.2554889	0.4897593	0.6019	0.5318181	-++-+-	27536	43	0	595097	827	0	870	0.15067879430613526
Susceptibility	ENSG00000198597	ZNF536	19	30228290	Susceptibility.M3.MAF_0.1.perc	reference	0	0.4664	-0.0650981	0.1247972	0.6019	0	+?---+	24114	69	0	574247	1736	0	1805	0.6054987015934757
Severe	ENSG00000163464	CXCR1	2	218162841	Severe.M3.MAF_1.perc	reference	0	0.7904	-0.076901	0.1473927	0.6019	0	----+-	4889	32	0	570402	2262	4	2302	0.36272947702611535
Severe	ENSG00000079999	KEAP1	19	10486125	Severe.M3.MAF_1.perc	reference	0	0.886	-0.1758102	0.3369774	0.6019	0	?-+?--	4482	11	0	569205	2782	0	2793	0.650715423378946
Severe	ENSG00000125743	SNRPD2	19	45687460	Severe.M3.MAF_1.perc	reference	0	1	-1.02229	1.9593816	0.6019	0	?--??-	1748	0	0	518472	59	0	59	0.43775825361334353
Hospitalized	ENSG00000070501	POLB	8	42338454	Hospitalized.M3.MAF_1.perc	reference	0	0.5453	0.1469196	0.281637	0.6019	0	?+---+	10536	18	0	556441	1038	0	1056	0.9247003109643485
Hospitalized	ENSG00000149633	KIAA1755	20	38210503	Hospitalized.M3.MAF_1.perc	reference	5.7	0.3745	-0.0959139	0.1838465	0.6019	0.0124116	?-+-+-	11812	56	0	582503	2289	3	2351	0.7639340089521027
Hospitalized	ENSG00000147036	LANCL3	23	37571569	Hospitalized.M3.MAF_1.perc	reference	0	0.7256	-0.1993136	0.3820748	0.6019	0	?-+-?-	9148	8	0	522547	194	82	366	0.5618854831873449
Severe	ENSG00000214414	TRIM77	11	89710299	Severe.M4.MAF_0.1.perc	reference	0	0.7454	0.2344873	0.4494871	0.6019	0	-++?+-	4502	9	0	567844	452	0	461	0.6838612508681423
Hospitalized	ENSG00000102539	MLNR	13	49220338	Hospitalized.M4.MAF_0.1.perc	reference	0	0.8541	-0.1079102	0.2068588	0.6019	0	?---++	11490	36	0	579755	1794	1	1832	0.903440031277806
Susceptibility	ENSG00000151292	CSNK1G3	5	123512099	Susceptibility.M4.MAF_0.1.perc	reference	6.1	0.3721	-0.0941036	0.1803651	0.6019	0.0226342	+?----	26775	72	0	590600	1830	0	1902	0.3714119393682683
Susceptibility	ENSG00000077782	FGFR1	8	38400215	Susceptibility.M4.MAF_0.1.perc	reference	11.9	0.338	0.0562879	0.1078974	0.6019	0.011831	+?+++-	27268	340	1	591872	7538	0	7880	0.04001556520924957
Susceptibility	ENSG00000132589	FLOT2	17	28879335	Susceptibility.M4.MAF_0.1.perc	reference	0	0.9769	-0.0407575	0.0781279	0.6019	0	+?--+-	26599	178	0	590058	4579	0	4757	0.24494192966108172
Severe	ENSG00000197586	ENTPD6	20	25195693	Severe.M4.MAF_1.perc	reference	21	0.2755	0.1241765	0.238006	0.6019	0.0739343	-++--+	3754	57	0	178294	3098	9	3173	0.7013597877570038
Severe	ENSG00000008056	SYN1	23	47571901	Severe.M4.MAF_1.perc	reference	0	0.9932	-0.17413	0.3337982	0.6019	0	---?--	4261	2	4	526146	375	211	807	0.5972620887947911
Hospitalized	ENSG00000120616	EPC1	10	32267751	Hospitalized.M4.MAF_1.perc	reference	20.5	0.2842	0.0929373	0.1781298	0.6019	0.039332	?++---	11603	183	0	581421	10774	29	11015	0.2500201640278379
Severe	ENSG00000170959	DCDC1	11	30830369	Severe.M1.MAF_0.1.perc	reference	36.5	0.1634	-0.334076	0.6405567	0.602	0.848078	--+--+	4567	10	0	567301	2007	1	2019	0.4113209403880972
Hospitalized	ENSG00000048544	MRPS10	6	42206807	Hospitalized.M1.MAF_0.1.perc	reference	0	0.5807	-0.3263031	0.6256336	0.602	0	?+----	7717	3	0	575109	213	0	216	0.9380758708625088
Hospitalized	ENSG00000111605	CPSF6	12	69239569	Hospitalized.M1.MAF_0.1.perc	reference	0	0.9987	-1.0283982	1.9720174	0.602	0	?--???	5340	0	0	507988	20	0	20	0.827423539106276
Hospitalized	ENSG00000140853	NLRC5	16	56989485	Hospitalized.M1.MAF_0.1.perc	reference	0	0.9273	-0.1504192	0.2884268	0.602	0	?-+---	11697	17	0	582061	994	0	1011	0.8722031099605587
Susceptibility	ENSG00000249715	FER1L5	2	96642737	Susceptibility.M1.MAF_0.1.perc	reference	0	0.6138	0.0730562	0.1400748	0.602	0	+?+--?	25638	60	0	583713	1352	0	1412	0.7783110991653305
Susceptibility	ENSG00000102024	PLS3	23	115561174	Susceptibility.M1.MAF_0.1.perc	reference	19.8	0.2911	0.387363	0.7426479	0.602	0.4468998	-?++-?	16301	2	0	420739	17	13	45	0.23548076978458965
Severe	ENSG00000124198	ARFGEF2	20	48921711	Severe.M1.MAF_1.perc	reference	0	0.9391	0.4542667	0.870924	0.602	0	?+++--	2444	4	0	566344	218	0	222	0.631485700464241
Severe	ENSG00000244486	SCARF2	22	20424584	Severe.M1.MAF_1.perc	reference	0	0.9428	0.4903269	0.9401975	0.602	0	?+-??-	2124	1	0	559911	129	0	130	0.15703656203637653
Hospitalized	ENSG00000111605	CPSF6	12	69239569	Hospitalized.M1.MAF_1.perc	reference	0	0.9987	-1.0283982	1.9720174	0.602	0	?--???	5340	0	0	507988	20	0	20	0.827423539106276
Hospitalized	ENSG00000140853	NLRC5	16	56989485	Hospitalized.M1.MAF_1.perc	reference	0	0.9273	-0.1504192	0.2884268	0.602	0	?-+---	11697	17	0	582061	994	0	1011	0.8722031099605587
Susceptibility	ENSG00000112293	GPLD1	6	24424565	Susceptibility.M1.MAF_1.perc	reference	0	0.8857	-0.0382556	0.0733529	0.602	0	+?----	25677	193	1	590686	5032	9	5245	0.6490025182031263
Susceptibility	ENSG00000102024	PLS3	23	115561174	Susceptibility.M1.MAF_1.perc	reference	19.8	0.2911	0.387363	0.7426479	0.602	0.4468998	-?++-?	16301	2	0	420739	17	13	45	0.23548076978458965
Severe	ENSG00000182330	PRAMEF8	1	13281035	Severe.M3.MAF_0.1.perc	reference	0	0.4895	-0.315812	0.6055412	0.602	0	?-+??-	2217	1	0	560625	520	7	535	0.31138899457970404
Severe	ENSG00000132196	HSD17B7	1	162790702	Severe.M3.MAF_0.1.perc	reference	0	0.9237	0.2987905	0.5728392	0.602	0	?+-?--	2140	4	0	553417	689	0	693	0.10214942794473052
Severe	ENSG00000164088	PPM1M	3	52245759	Severe.M3.MAF_0.1.perc	reference	0	0.8648	0.2234568	0.4284129	0.602	0	-++-+-	4497	9	0	569254	850	0	859	0.4110556909206458
Severe	ENSG00000137133	HINT2	9	35812960	Severe.M3.MAF_0.1.perc	reference	0	0.7005	0.3039886	0.5828765	0.602	0	?++-?-	4052	3	0	565899	510	0	513	0.7598299614074454
Severe	ENSG00000166676	TVP23A	16	10760919	Severe.M3.MAF_0.1.perc	reference	0	0.9446	-0.2683066	0.5144341	0.602	0	?---?-	3983	2	0	566585	686	0	688	0.2882283549833747
Severe	ENSG00000204323	SMIM5	17	75633434	Severe.M3.MAF_0.1.perc	reference	0	1	-1.014824	1.9456598	0.602	0	?--?-?	1915	0	0	551281	52	0	52	0.8525907327318331
Hospitalized	ENSG00000140299	BNIP2	15	59659146	Hospitalized.M3.MAF_0.1.perc	reference	0	0.5898	-0.1279217	0.2452592	0.602	0	?-+-++	11012	19	0	578558	1441	0	1460	0.9292998364277842
Susceptibility	ENSG00000149212	SESN3	11	95165513	Susceptibility.M3.MAF_0.1.perc	reference	0	0.8702	0.091276	0.175023	0.602	0	+?+---	23325	41	0	576195	836	0	877	0.08231105118079027
Severe	ENSG00000123388	HOXC11	12	53973126	Severe.M3.MAF_1.perc	reference	0	0.8401	-0.1279113	0.2452555	0.602	0	--+-?-	4002	19	0	564210	3132	4	3159	0.35130477058436366
Severe	ENSG00000159322	ADPGK	15	72751369	Severe.M3.MAF_1.perc	reference	0	0.8489	0.1548394	0.2968952	0.602	0	-++-?-	4299	16	0	564650	2582	1	2600	0.6179673760264894
Severe	ENSG00000197912	SPG7	16	89490719	Severe.M3.MAF_1.perc	reference	1.7	0.3968	0.0899689	0.1725231	0.602	0.0108499	?++--+	4490	62	0	569560	15044	54	15214	0.7346460311043839
Severe	ENSG00000204323	SMIM5	17	75633434	Severe.M3.MAF_1.perc	reference	0	1	-1.014824	1.9456598	0.602	0	?--?-?	1915	0	0	551281	52	0	52	0.8525907327318331
Severe	ENSG00000088970	KIZ	20	21125983	Severe.M3.MAF_1.perc	reference	0	0.8186	-0.1907204	0.3657439	0.602	0	+-++--	4792	11	0	567365	1035	1	1048	0.48441347649763156
Hospitalized	ENSG00000138709	LARP1B	4	128061286	Hospitalized.M3.MAF_1.perc	reference	0	0.6918	0.0673962	0.1292435	0.602	0	?+-+++	11701	86	0	582519	5104	5	5200	0.9226525147921425
Hospitalized	ENSG00000170703	TTLL6	17	48762235	Hospitalized.M3.MAF_1.perc	reference	0	0.8064	0.0649456	0.1245309	0.602	0	?+--+-	11927	90	0	583124	4910	3	5006	0.3676943583275552
Susceptibility	ENSG00000146263	MMS22L	6	97142161	Susceptibility.M3.MAF_1.perc	reference	0	0.7518	0.0560166	0.1073969	0.602	0	-?++++	26672	104	0	589793	2251	1	2357	0.7138938412078176
Susceptibility	ENSG00000100796	PPP4R3A	14	91457508	Susceptibility.M3.MAF_1.perc	reference	0	0.8741	0.0546578	0.1048032	0.602	0	-?+---	24983	113	0	588203	2366	0	2479	0.3934341038413558
Severe	ENSG00000119979	DENND10	10	119104086	Severe.M4.MAF_0.1.perc	reference	5.9	0.373	0.2206897	0.4232008	0.602	0.1174142	+-+-?+	4124	19	0	562534	2007	0	2026	0.7123825274404694
Severe	ENSG00000152207	CYSLTR2	13	48653711	Severe.M4.MAF_0.1.perc	reference	0	0.7455	-0.1565332	0.3001418	0.602	0	---+-+	4203	13	0	565898	1637	1	1652	0.9299095301553337
Severe	ENSG00000157450	RNF111	15	58865175	Severe.M4.MAF_0.1.perc	reference	0	0.6651	0.0786058	0.1507025	0.602	0	++++-+	4906	72	0	570620	7866	5	7948	0.29215051557467664
Hospitalized	ENSG00000118689	FOXO3	6	108559835	Hospitalized.M4.MAF_0.1.perc	reference	0	0.8116	0.0864006	0.1656617	0.602	0	?++--+	9658	56	0	576695	3320	2	3380	0.9431692044278405
Severe	ENSG00000189090	FAM25G	10	47487219	Severe.M4.MAF_1.perc	reference	8.5	0.3353	-0.4143474	0.7945035	0.602	0.1720806	?--??+	3148	3	0	559296	226	0	229	0.6608784057637908
Severe	ENSG00000251322	SHANK3	22	50674415	Severe.M4.MAF_1.perc	reference	25.9	0.2489	-0.1676492	0.321434	0.602	0.1281052	---+-?	4630	33	0	559552	912	0	945	0.6380169819454916
Hospitalized	ENSG00000178537	SLC25A20	3	48856926	Hospitalized.M4.MAF_1.perc	reference	0	0.5452	0.0908865	0.1742537	0.602	0	-+-+++	12124	52	0	588135	2658	3	2716	0.40920232779024845
Hospitalized	ENSG00000185112	FAM43A	3	194685883	Hospitalized.M4.MAF_1.perc	reference	0	0.6926	0.0815061	0.1562769	0.602	0	?+-++-	9628	64	0	564903	3180	5	3254	0.7109122361297141
Hospitalized	ENSG00000213265	TSGA13	7	130668643	Hospitalized.M4.MAF_1.perc	reference	5.3	0.3826	0.108051	0.2071761	0.602	0.0291333	-++-+-	12123	65	1	588130	3256	1	3325	0.5671201297463069
Hospitalized	ENSG00000132002	DNAJB1	19	14514769	Hospitalized.M4.MAF_1.perc	reference	4	0.3841	-0.0927444	0.1778086	0.602	0.0147684	?+----	11435	81	0	581502	3485	2	3570	0.7716982610841578
Susceptibility	ENSG00000160679	CHTOP	1	153633982	Susceptibility.M4.MAF_1.perc	reference	6.3	0.3706	-0.0722756	0.13858790000000001	0.602	0.0099982	+?+---	25847	85	1	591259	1854	3	1947	0.4209363839136162
Susceptibility	ENSG00000095596	CYP26A1	10	93073475	Susceptibility.M4.MAF_1.perc	reference	61.3	0.03507	0.1070386	0.2052215	0.602	0.1024869	+?-+--	26860	398	2	590263	8986	12	9412	0.4351411248560306
Susceptibility	ENSG00000184363	PKP3	11	392614	Susceptibility.M4.MAF_1.perc	reference	35.5	0.1846	0.0437566	0.083905	0.602	0.0118953	+?-+-+	27126	989	0	591861	23586	36	24647	0.3529812918032124
Severe	ENSG00000182330	PRAMEF8	1	13281035	Severe.M1.MAF_0.1.perc	reference	0	0.4893	-0.3160218	0.6061755	0.6021	0	?-+??-	2217	1	0	560625	516	7	531	0.31138899457970404
Severe	ENSG00000241399	CD302	2	159768628	Severe.M1.MAF_0.1.perc	reference	0	0.9988	-0.3713556	0.7121793	0.6021	0	?-----	4005	2	0	564418	328	0	330	0.7251700885654156
Severe	ENSG00000164930	FZD6	8	103298433	Severe.M1.MAF_0.1.perc	reference	0	0.9773	-0.3274346	0.6279804	0.6021	0	?--?--	3945	4	0	567273	338	0	342	0.34407708318832597
Hospitalized	ENSG00000112081	SRSF3	6	36594353	Hospitalized.M1.MAF_0.1.perc	reference	70.6	0.03335	1.1139541	2.1364581	0.6021	8.0035955	?--+??	5545	1	0	519978	127	3	134	0.3382124453224823
Hospitalized	ENSG00000125998	FAM83C	20	35285731	Hospitalized.M1.MAF_0.1.perc	reference	43.3	0.1516	0.4055935	0.7779264	0.6021	0.979743	?-+-?-	8497	7	0	577809	374	1	383	0.2686941157601931
Susceptibility	ENSG00000204449	TRIM49C	11	90031106	Susceptibility.M1.MAF_0.1.perc	reference	0	0.8028	0.2162855	0.4148148	0.6021	0	??++--	15776	7	0	444384	127	5	144	0.814930763470202
Susceptibility	ENSG00000130032	PRRG3	23	151694607	Susceptibility.M1.MAF_0.1.perc	reference	13.2	0.3162	0.2516237	0.4826688	0.6021	0.1551631	-?-+??	22534	4	2	524802	61	27	123	0.8470248929588333
Severe	ENSG00000164930	FZD6	8	103298433	Severe.M1.MAF_1.perc	reference	0	0.9773	-0.3274346	0.6279804	0.6021	0	?--?--	3945	4	0	567273	338	0	342	0.34407708318832597
Severe	ENSG00000184227	ACOT1	14	73537143	Severe.M1.MAF_1.perc	reference	0	0.9955	-0.3920751	0.7520715	0.6021	0	?--?--	3570	1	0	564557	177	32	242	0.10022033395348227
Severe	ENSG00000185262	UBALD2	17	76265348	Severe.M1.MAF_1.perc	reference	0	0.9987	-0.9625317	1.8459052	0.6021	0	?--??-	1749	0	0	558558	70	0	70	0.30822568175284437
Hospitalized	ENSG00000213123	DYNLT2B	3	196291219	Hospitalized.M1.MAF_1.perc	reference	0	0.8389	0.2617688	0.5020089	0.6021	0	?-+---	7357	6	0	536114	207	0	213	0.6127153017839846
Hospitalized	ENSG00000054983	GALC	14	87837820	Hospitalized.M1.MAF_1.perc	reference	0	0.4702	0.1920181	0.3682418	0.6021	0	?+--+-	8561	12	0	575948	630	0	642	0.7675845420038611
Susceptibility	ENSG00000204449	TRIM49C	11	90031106	Susceptibility.M1.MAF_1.perc	reference	0	0.8028	0.2162855	0.4148148	0.6021	0	??++--	15776	7	0	444384	127	5	144	0.814930763470202
Susceptibility	ENSG00000243789	JMJD7	15	41828092	Susceptibility.M1.MAF_1.perc	reference	0	0.7645	0.1381321	0.2649079	0.6021	0	+?++--	24696	18	0	579242	359	0	377	0.6047347613364653
Susceptibility	ENSG00000103148	NPRL3	16	84271	Susceptibility.M1.MAF_1.perc	reference	0	0.776	0.2991318	0.5737072	0.6021	0	+?+-+-	23133	5	0	574204	84	1	91	0.4698459468553645
Severe	ENSG00000081148	IMPG2	3	101222546	Severe.M3.MAF_0.1.perc	reference	51.4	0.08321	0.393726	0.755258	0.6021	1.2433384	?-+--+	4126	10	0	567154	2187	1	2199	0.6907598147319796
Severe	ENSG00000120727	PAIP2	5	139341587	Severe.M3.MAF_0.1.perc	reference	0	0.9962	0.4561831	0.8749616	0.6021	0	?+-??-	1676	1	0	547446	254	0	255	0.6186626506215502
Hospitalized	ENSG00000137261	KIAA0319	6	24544104	Hospitalized.M3.MAF_0.1.perc	reference	19.1	0.2928	-0.2015701	0.3866341	0.6021	0.1906833	?---+-	10976	41	0	580384	2536	1	2579	0.8557747925127253
Hospitalized	ENSG00000131142	CCL25	19	8052318	Hospitalized.M3.MAF_0.1.perc	reference	0	0.9641	0.2428023	0.4657126	0.6021	0	?+-?+-	7980	7	0	564450	352	0	359	0.37089307898559754
Hospitalized	ENSG00000171051	FPR1	19	51745172	Hospitalized.M3.MAF_0.1.perc	reference	38.8	0.1792	0.3610881	0.6925202	0.6021	0.7272332	?-+-?-	6099	7	0	561194	549	0	556	0.9067547234082834
Susceptibility	ENSG00000112576	CCND3	6	41934934	Susceptibility.M3.MAF_0.1.perc	reference	0	0.7844	-0.1136998	0.2180941	0.6021	0	+?----	23817	21	0	563625	576	1	599	0.7795458714495073
Severe	ENSG00000120727	PAIP2	5	139341587	Severe.M3.MAF_1.perc	reference	0	0.9962	0.4561831	0.8749616	0.6021	0	?+-??-	1676	1	0	547446	254	0	255	0.6186626506215502
Hospitalized	ENSG00000138231	DBR1	3	138160988	Hospitalized.M3.MAF_1.perc	reference	0	0.5297	0.0903247	0.1732383	0.6021	0	?++--+	11025	45	0	568626	3052	1	3099	0.5114912974914793
Hospitalized	ENSG00000213123	DYNLT2B	3	196291219	Hospitalized.M3.MAF_1.perc	reference	0	0.8389	0.2617688	0.5020089	0.6021	0	?-+---	7357	6	0	536114	207	0	213	0.6127153017839846
Hospitalized	ENSG00000181778	TMEM252	9	68536580	Hospitalized.M3.MAF_1.perc	reference	0	0.5242	0.2098735	0.4025589	0.6021	0	?+--?+	6861	11	0	556381	270	0	281	0.9052017731129074
Susceptibility	ENSG00000243477	NAA80	3	50296402	Susceptibility.M3.MAF_1.perc	reference	0	0.9625	0.1395484	0.2676422	0.6021	0	-?++--	24532	19	0	572740	357	0	376	0.42828383121319774
Susceptibility	ENSG00000187688	TRPV2	17	16415571	Susceptibility.M3.MAF_1.perc	reference	0	0.9476	0.0581219	0.1114759	0.6021	0	-?+---	26898	96	0	589994	1970	0	2066	0.7588179618734142
Severe	ENSG00000145287	PLAC8	4	83090048	Severe.M4.MAF_0.1.perc	reference	0	0.9965	-0.4238284	0.8128953	0.6021	0	?---?-	2041	0	0	559830	310	0	310	0.7463142971781243
Severe	ENSG00000275023	MLLT6	17	38705273	Severe.M4.MAF_0.1.perc	reference	0	0.7153	-0.1156746	0.2218401	0.6021	0	--+---	4579	36	0	566239	5010	2	5050	0.44702415299358433
Hospitalized	ENSG00000170577	SIX2	2	45005182	Hospitalized.M4.MAF_0.1.perc	reference	27.9	0.2449	-0.2073129	0.3976611	0.6021	0.2110099	?---?+	11196	36	0	568868	2337	1	2375	0.3155261635776656
Susceptibility	ENSG00000198885	ITPRIPL1	2	96325317	Susceptibility.M4.MAF_0.1.perc	reference	0	0.8659	0.0444302	0.085215	0.6021	0	-?+--+	26454	165	0	589475	3594	3	3765	0.6140792300015563
Susceptibility	ENSG00000135144	DTX1	12	113056709	Susceptibility.M4.MAF_0.1.perc	reference	20.5	0.2842	0.1010462	0.1938197	0.6021	0.048649	+?-+-+	26492	124	0	587780	2959	1	3085	0.5643682508649559
Susceptibility	ENSG00000099308	MAST3	19	18097793	Susceptibility.M4.MAF_0.1.perc	reference	37.6	0.1707	-0.0859006	0.1647768	0.6021	0.0485316	+?---+	26972	324	0	589395	7837	0	8161	0.8349579954113365
Susceptibility	ENSG00000147202	DIAPH2	23	96684663	Susceptibility.M4.MAF_0.1.perc	reference	0	0.5716	0.0577528	0.1107563	0.6021	0	+?+-++	24754	50	24	536600	976	475	2024	0.7225710079278932
Hospitalized	ENSG00000119812	FAM98A	2	33583660	Hospitalized.M4.MAF_1.perc	reference	0	0.9295	-0.0487187	0.0934428	0.6021	0	?--+-+	11985	175	0	580844	9972	10	10167	0.5500575249571085
Hospitalized	ENSG00000176623	RMDN1	8	86468257	Hospitalized.M4.MAF_1.perc	reference	0	0.5205	-0.0883913	0.1695488	0.6021	0	?+--+-	10967	48	0	582853	2227	1	2277	0.8182115239888045
Hospitalized	ENSG00000169840	GSX1	13	27792483	Hospitalized.M4.MAF_1.perc	reference	0	0.7602	-0.0866146	0.1661226	0.6021	0	?-+-++	10888	62	0	576844	3569	2	3635	0.19326218421072253
Hospitalized	ENSG00000187595	ZNF385C	17	42025576	Hospitalized.M4.MAF_1.perc	reference	0	0.7414	-0.0488375	0.0936812	0.6021	0	?-+--+	11418	148	1	578767	9932	13	10108	0.6317465023290616
Severe	ENSG00000102921	N4BP1	16	48538726	Severe.M1.MAF_0.1.perc	reference	0	1	-1.0074865	1.9326534	0.6022	0	?--??-	1676	0	0	547446	64	0	64	0.7910423303561983
Severe	ENSG00000040633	PHF23	17	7235029	Severe.M1.MAF_0.1.perc	reference	0	1	-1.0028516	1.9241803	0.6022	0	?--??-	1749	0	0	558569	83	0	83	0.27837258787098756
Hospitalized	ENSG00000165802	NSMF	9	137447570	Hospitalized.M1.MAF_0.1.perc	reference	0	0.9987	-0.375301	0.7199719	0.6022	0	?--+?-	8102	2	0	562542	136	0	138	0.8392506586381846
Susceptibility	ENSG00000179010	MRFAP1	4	6640091	Susceptibility.M1.MAF_0.1.perc	reference	85.9	0.007709	1.2536314	2.4053364	0.6022	9.9543756	??-+??	20895	1	0	519365	22	0	23	0.34573853547498834
Severe	ENSG00000144857	BOC	3	113211003	Severe.M1.MAF_1.perc	reference	0	0.892	-0.289558	0.5555863	0.6022	0	+-+---	3151	3	0	567754	434	0	437	0.7672253681060647
Severe	ENSG00000156381	ANKRD9	14	102501767	Severe.M1.MAF_1.perc	reference	0	0.8144	0.3862128	0.7408878	0.6022	0	?+-++-	4119	6	0	567059	242	1	250	0.5572930791545956
Severe	ENSG00000102921	N4BP1	16	48538726	Severe.M1.MAF_1.perc	reference	0	1	-1.0074865	1.9326534	0.6022	0	?--??-	1676	0	0	547446	64	0	64	0.7910423303561983
Hospitalized	ENSG00000139734	DIAPH3	13	59665583	Hospitalized.M1.MAF_1.perc	reference	0	0.5406	0.1192317	0.2287578	0.6022	0	?+----	11658	29	0	570671	1555	0	1584	0.6268528397886706
Susceptibility	ENSG00000179010	MRFAP1	4	6640091	Susceptibility.M1.MAF_1.perc	reference	85.9	0.007709	1.2536314	2.4053364	0.6022	9.9543756	??-+??	20895	1	0	519365	22	0	23	0.34573853547498834
Severe	ENSG00000149212	SESN3	11	95165513	Severe.M3.MAF_0.1.perc	reference	8.8	0.3492	0.3111978	0.5970098	0.6022	0.1911758	?-++?-	3418	5	0	561383	822	0	827	0.6522141652911074
Severe	ENSG00000181433	SAGE1	23	135889205	Severe.M3.MAF_0.1.perc	reference	0	0.981	-0.330362	0.6337408	0.6022	0	?--?--	2204	2	0	523324	118	43	206	0.8257601210208563
Hospitalized	ENSG00000100104	SRRD	22	26483877	Hospitalized.M3.MAF_0.1.perc	reference	0	0.9167	-0.1530271	0.2935581	0.6022	0	?---+-	10952	17	0	580161	961	0	978	0.5822389993237622
Susceptibility	ENSG00000127483	HP1BP3	1	20740266	Susceptibility.M3.MAF_0.1.perc	reference	19.7	0.2913	0.2190675	0.4202468	0.6022	0.2027635	+?-+-?	23177	31	0	566635	622	0	653	0.510905849281612
Susceptibility	ENSG00000160752	FDPS	1	155308748	Susceptibility.M3.MAF_0.1.perc	reference	0	0.4671	0.1400178	0.2686002	0.6022	0	-?+-++	25347	17	0	585760	276	0	293	0.5358124541053556
Susceptibility	ENSG00000169976	SF3B5	6	144094884	Susceptibility.M3.MAF_0.1.perc	reference	0	0.77	0.3552944	0.6816095	0.6022	0	??+-??	21253	3	0	555991	61	0	64	0.9394584823714065
Susceptibility	ENSG00000184210	DGAT2L6	23	70177483	Susceptibility.M3.MAF_0.1.perc	reference	0	0.8025	0.1237125	0.2373353	0.6022	0	-?+---	24515	7	6	533856	138	54	265	0.6687758040751599
Severe	ENSG00000134109	EDEM1	3	5187646	Severe.M3.MAF_1.perc	reference	0	0.9638	-0.1704537	0.3269901	0.6022	0	--+---	4458	13	0	569176	1551	1	1566	0.37253725682704647
Severe	ENSG00000107758	PPP3CB	10	73436433	Severe.M3.MAF_1.perc	reference	0	0.3771	0.436316	0.8370835	0.6022	0	?+-??+	1924	3	0	529809	299	0	302	0.9897494040365511
Hospitalized	ENSG00000071054	MAP4K4	2	101696850	Hospitalized.M3.MAF_1.perc	reference	0	0.764	-0.1146564	0.2199646	0.6022	0	?--++-	10326	26	0	567758	1843	0	1869	0.8542005809633697
Hospitalized	ENSG00000127080	IPPK	9	92613183	Hospitalized.M3.MAF_1.perc	reference	0	0.8137	0.1298967	0.2492306	0.6022	0	?+++--	11226	25	0	539678	1238	1	1265	0.757145850677949
Susceptibility	ENSG00000150776	NKAPD1	11	112074086	Susceptibility.M3.MAF_1.perc	reference	0	0.8309	0.0361086	0.0692784	0.6022	0	+?++?+	24849	234	0	584962	5511	20	5785	0.8940343177308396
Hospitalized	ENSG00000155428	TRIM74	7	72959485	Hospitalized.M4.MAF_0.1.perc	reference	0	0.974	-0.1358496	0.260605	0.6022	0	?-----	8486	17	0	574774	1177	13	1220	0.7952043775248511
Susceptibility	ENSG00000119203	CPSF3	2	9423651	Susceptibility.M4.MAF_0.1.perc	reference	50.1	0.0907	-0.1771579	0.3399019	0.6022	0.250525	-?+--+	27125	102	0	591861	2291	0	2393	0.2397660050735973
Susceptibility	ENSG00000110721	CHKA	11	68052859	Susceptibility.M4.MAF_0.1.perc	reference	65.7	0.02001	0.2048122	0.3929834	0.6022	0.3668712	-?-+-+	26432	104	0	589448	2852	0	2956	0.8635500114966073
Susceptibility	ENSG00000187051	RPS19BP1	22	39529093	Susceptibility.M4.MAF_0.1.perc	reference	0	0.7809	0.0948246	0.1819423	0.6022	0	-?+---	26848	40	0	588899	754	0	794	0.21355554659801593
Severe	ENSG00000115267	IFIH1	2	162267074	Severe.M4.MAF_1.perc	reference	27.1	0.231	0.0795909	0.1526764	0.6022	0.0361355	--++++	5048	163	0	570761	16430	22	16637	0.9236744637398001
Severe	ENSG00000120910	PPP3CC	8	22440819	Severe.M4.MAF_1.perc	reference	0	0.9636	0.0945405	0.181368	0.6022	0	?++-?+	4173	42	0	564227	6019	5	6071	0.3622771745024024
Hospitalized	ENSG00000184611	KCNH7	2	162371407	Hospitalized.M4.MAF_1.perc	reference	41.1	0.1473	0.1346724	0.2583963	0.6022	0.1258662	?-++--	12094	95	1	571518	3955	2	4056	0.8358705463905721
Hospitalized	ENSG00000168067	MAP4K2	11	64784918	Hospitalized.M4.MAF_1.perc	reference	0	0.813	0.0444716	0.0853224	0.6022	0	?+++--	12064	220	1	583218	11898	16	12152	0.37484624544691836
Hospitalized	ENSG00000186115	CYP4F2	19	15878023	Hospitalized.M4.MAF_1.perc	reference	0	0.4071	0.0571216	0.1095872	0.6022	0	?+-+-+	11405	123	0	578861	6142	8	6281	0.49422960691845197
Susceptibility	ENSG00000142973	CYP4B1	1	46757838	Susceptibility.M4.MAF_1.perc	reference	0	0.6536	-0.0294506	0.0565032	0.6022	0	--+-++	27803	366	0	596161	7443	17	7843	0.7231145889028227
Susceptibility	ENSG00000184117	NIPSNAP1	22	29554808	Susceptibility.M4.MAF_1.perc	reference	0	0.6214	-0.0653647	0.1253898	0.6022	0	+?--+?	26072	66	1	585142	1566	2	1638	0.843409652266965
Severe	ENSG00000112812	PRSS16	6	27247701	Severe.M1.MAF_0.1.perc	reference	0	0.9647	0.3629503	0.6964636	0.6023	0	?+-?--	4245	4	0	568247	289	0	293	0.6872257100760493
Severe	ENSG00000156026	MCU	10	72692131	Severe.M1.MAF_0.1.perc	reference	0	1	-1.0057119	1.92997	0.6023	0	?-?-?-	1739	0	0	539790	61	0	61	0.5557518020251746
Severe	ENSG00000276085	CCL3L3	17	36194869	Severe.M1.MAF_0.1.perc	reference	0	0.9995	-0.8826171	1.693614	0.6023	0	?--??-	1719	0	0	549740	67	6	79	0.5981362649025599
Hospitalized	ENSG00000170802	FOXN2	2	48314637	Hospitalized.M1.MAF_0.1.perc	reference	0	0.9893	-0.5213397	1.0005462	0.6023	0	?--+?-	6526	3	0	553494	75	0	78	0.5684960316091138
Susceptibility	ENSG00000237763	AMY1A	1	103655290	Susceptibility.M1.MAF_0.1.perc	reference	0	0.9529	-0.3938772	0.7557629	0.6023	0	??---?	5450	1	0	135334	43	3	50	0.8402221330816381
Susceptibility	ENSG00000176396	EID2	19	39538707	Susceptibility.M1.MAF_0.1.perc	reference	0	0.8488	0.4541326	0.8714972	0.6023	0	??+-??	20252	2	0	538074	31	0	33	0.817487765268906
Severe	ENSG00000112812	PRSS16	6	27247701	Severe.M1.MAF_1.perc	reference	0	0.9647	0.3629436	0.6964619	0.6023	0	?+-?--	4245	4	0	568247	290	0	294	0.6872257100760493
Severe	ENSG00000213903	LTB4R	14	24311450	Severe.M1.MAF_1.perc	reference	0	0.9992	-0.476076	0.9137014	0.6023	0	?--?--	2389	0	0	565331	78	0	78	0.5537463860533461
Hospitalized	ENSG00000170802	FOXN2	2	48314637	Hospitalized.M1.MAF_1.perc	reference	0	0.9893	-0.5213397	1.0005462	0.6023	0	?--+?-	6526	3	0	553494	75	0	78	0.5684960316091138
Hospitalized	ENSG00000157445	CACNA2D3	3	54122547	Hospitalized.M1.MAF_1.perc	reference	0	0.9239	0.2970068	0.5699947	0.6023	0	?+--+-	6821	5	0	563984	270	0	275	0.33357969019515477
Hospitalized	ENSG00000197858	GPAA1	8	144082590	Hospitalized.M1.MAF_1.perc	reference	0	0.7873	0.207152	0.3974771	0.6023	0	?+-+-+	10153	13	0	576296	494	0	507	0.5912553566707401
Susceptibility	ENSG00000176396	EID2	19	39538707	Susceptibility.M1.MAF_1.perc	reference	0	0.8488	0.4541326	0.8714972	0.6023	0	??+-??	20252	2	0	538074	31	0	33	0.817487765268906
Severe	ENSG00000231887	PRH1	12	10824960	Severe.M3.MAF_0.1.perc	reference	0	0.9895	0.32532	0.6242169	0.6023	0	-++?+-	4018	3	1	555123	115	2	124	0.9994009113132097
Severe	ENSG00000159131	GART	21	33503931	Severe.M3.MAF_0.1.perc	reference	0	0.8848	0.1580467	0.3032884	0.6023	0	-+----	4457	14	0	569165	2076	0	2090	0.4886842240660063
Hospitalized	ENSG00000205090	TMEM240	1	1534778	Hospitalized.M3.MAF_0.1.perc	reference	0	0.9242	0.4600666	0.8829908	0.6023	0	?+?-?-	6256	3	0	512372	116	0	119	0.9657714007830447
Hospitalized	ENSG00000185290	NUPR2	7	56114681	Hospitalized.M3.MAF_0.1.perc	reference	0	0.5654	0.3819897	0.7329654	0.6023	0	?+---+	6748	4	0	563172	111	0	115	0.42375470377915603
Susceptibility	ENSG00000173947	PIFO	1	111346600	Susceptibility.M3.MAF_0.1.perc	reference	12.2	0.3316	0.1544796	0.2964477	0.6023	0.0649584	-?++-?	23379	29	0	573275	476	0	505	0.9237062114962329
Susceptibility	ENSG00000146109	ABT1	6	26596953	Susceptibility.M3.MAF_0.1.perc	reference	0	0.8117	0.1141388	0.2190539	0.6023	0	-?+---	25300	29	0	587373	544	0	573	0.7054072106207534
Susceptibility	ENSG00000075239	ACAT1	11	108116695	Susceptibility.M3.MAF_0.1.perc	reference	21.4	0.278	0.1544787	0.2964199	0.6023	0.1147454	+?-+--	24808	56	0	588478	1504	0	1560	0.739295199524287
Susceptibility	ENSG00000255346	NOX5	15	68930525	Susceptibility.M3.MAF_0.1.perc	reference	0	0.5196	0.0485789	0.093224	0.6023	0	-?++-+	27079	137	0	591673	3136	0	3273	0.41032059986079966
Severe	ENSG00000203724	C1orf53	1	197902630	Severe.M3.MAF_1.perc	reference	0	0.7858	0.215002	0.4126273	0.6023	0	?-+--?	4441	9	0	558086	676	1	687	0.7920398211544959
Severe	ENSG00000231887	PRH1	12	10824960	Severe.M3.MAF_1.perc	reference	0	0.9895	0.32532	0.6242169	0.6023	0	-++?+-	4018	3	1	555123	115	2	124	0.9994009113132097
Susceptibility	ENSG00000122417	ODF2L	1	86346824	Susceptibility.M3.MAF_1.perc	reference	0	0.6368	-0.0469316	0.0900718	0.6023	0	-?--+-	26896	140	0	591364	3163	1	3305	0.767383597403729
Susceptibility	ENSG00000131462	TUBG1	17	42609641	Susceptibility.M3.MAF_1.perc	reference	0	0.8289	0.0624133	0.1197844	0.6023	0	+?++--	23910	78	0	583341	1892	3	1976	0.11905569717856367
Severe	ENSG00000145685	LHFPL2	5	78485215	Severe.M4.MAF_0.1.perc	reference	0	0.7109	-0.18587	0.3567345	0.6023	0	--+-+-	4332	8	0	564921	1545	1	1555	0.5731181267911716
Severe	ENSG00000136997	MYC	8	127735434	Severe.M4.MAF_0.1.perc	reference	0	0.6226	0.1451597	0.2785907	0.6023	0	-++---	4593	18	0	568075	2156	6	2186	0.9423442119264099
Hospitalized	ENSG00000258818	RNASE4	14	20684560	Hospitalized.M4.MAF_0.1.perc	reference	30.2	0.2203	0.2820889	0.5413742	0.6023	0.446315	?---++	11053	16	0	582946	786	0	802	0.941532915353696
Hospitalized	ENSG00000100053	CRYBB3	22	25199858	Hospitalized.M4.MAF_0.1.perc	reference	32	0.2084	-0.1715157	0.3291565	0.6023	0.1726572	?+-++-	11965	57	0	583118	3439	2	3500	0.46356356071739024
Susceptibility	ENSG00000085662	AKR1B1	7	134442356	Susceptibility.M4.MAF_0.1.perc	reference	62.4	0.03079	-0.2001667	0.3841352	0.6023	0.3517528	-?+-+-	26265	105	1	588185	2500	3	2613	0.8491688588627148
Susceptibility	ENSG00000063046	EIF4B	12	53006282	Susceptibility.M4.MAF_0.1.perc	reference	3.2	0.3885	0.058459	0.1121883	0.6023	0.0058958	-?++--	25306	147	0	587550	3292	2	3443	0.9790786540712302
Severe	ENSG00000164329	TENT2	5	79612120	Severe.M4.MAF_1.perc	reference	0	0.7317	-0.0675561	0.1296493	0.6023	0	--++--	4906	52	0	570620	8020	12	8096	0.24414230232946316
Severe	ENSG00000101665	SMAD7	18	48919853	Severe.M4.MAF_1.perc	reference	0	0.5162	-0.1282144	0.2460203	0.6023	0	+--+--	4607	21	0	566134	3632	4	3661	0.6027073731558756
Hospitalized	ENSG00000196372	ASB13	10	5638867	Hospitalized.M4.MAF_1.perc	reference	0	0.7872	0.0702467	0.1347905	0.6023	0	?+-++-	12117	97	0	583307	4766	3	4869	0.32414294495684326
Hospitalized	ENSG00000214940	NPIPA8	16	18317942	Hospitalized.M4.MAF_1.perc	reference	0	0.6031	0.1886168	0.3619254	0.6023	0	?+--++	7285	10	3	426137	150	31	228	0.3045572276353734
Susceptibility	ENSG00000197915	HRNR	1	152212076	Susceptibility.M4.MAF_1.perc	reference	0	0.8048	0.0101311	0.0194444	0.6023	0	+-+-+-	27562	3432	29	584964	79205	374	83443	0.6454894474703243
Susceptibility	ENSG00000153147	SMARCA5	4	143513702	Susceptibility.M4.MAF_1.perc	reference	0	0.7244	0.0477035	0.0915367	0.6023	0	+?+-++	25940	140	0	591631	3130	1	3272	0.8287662287741366
Susceptibility	ENSG00000204889	KRT40	17	40977716	Susceptibility.M4.MAF_1.perc	reference	11.4	0.3409	0.0415681	0.0797754	0.6023	0.0062363	+?+-++	27126	559	2	591861	13304	29	13925	6.01848137970749e-4
Susceptibility	ENSG00000131264	CDX4	23	73447254	Susceptibility.M4.MAF_1.perc	reference	0	0.502	-0.0962864	0.1847895	0.6023	0	-?-++-	24043	16	4	532241	229	107	467	0.7240685099295396
Severe	ENSG00000004777	ARHGAP33	19	35774532	Severe.M1.MAF_0.1.perc	reference	0	0.5591	-0.4352844	0.8354433	0.6024	0	?-+?--	2201	0	0	563716	283	0	283	0.659680334634169
Severe	ENSG00000083817	ZNF416	19	57571566	Severe.M1.MAF_0.1.perc	reference	36.9	0.1907	-0.5508942	1.057567	0.6024	1.6096999	?-+?--	4166	1	0	566019	155	0	156	0.8988494855058966
Hospitalized	ENSG00000071994	PDCD2	6	170575295	Hospitalized.M1.MAF_0.1.perc	reference	0	0.6225	-0.2171086	0.4167958	0.6024	0	?---+-	8266	7	0	578576	469	0	476	0.6389263825620948
Hospitalized	ENSG00000187783	TMEM72	10	44911316	Hospitalized.M1.MAF_0.1.perc	reference	0	0.5444	0.3939585	0.7562253	0.6024	0	?++--?	7022	4	0	555690	92	0	96	0.6124201386579997
Susceptibility	ENSG00000284770	TBCE	1	235367360	Susceptibility.M1.MAF_0.1.perc	reference	0	0.9749	0.2903812	0.5573285	0.6024	0	??+---	5295	6	0	65586	61	0	67	0.45720883001664414
Susceptibility	ENSG00000221970	OR2A1	7	144312419	Susceptibility.M1.MAF_0.1.perc	reference	0	0.9005	-0.9471756	1.8180803	0.6024	0	??--??	171	1	0	684	4	0	5	0.4516339081927604
Susceptibility	ENSG00000131808	FSHB	11	30231014	Susceptibility.M1.MAF_0.1.perc	reference	0	0.961	-0.4117691	0.7904201	0.6024	0	??---?	21293	2	0	553854	56	0	58	0.519865150738104
Severe	ENSG00000004777	ARHGAP33	19	35774532	Severe.M1.MAF_1.perc	reference	0	0.5591	-0.4352844	0.8354433	0.6024	0	?-+?--	2201	0	0	563716	283	0	283	0.659680334634169
Severe	ENSG00000083817	ZNF416	19	57571566	Severe.M1.MAF_1.perc	reference	36.9	0.1907	-0.5508942	1.057567	0.6024	1.6096999	?-+?--	4166	1	0	566019	155	0	156	0.8988494855058966
Hospitalized	ENSG00000187783	TMEM72	10	44911316	Hospitalized.M1.MAF_1.perc	reference	0	0.5444	0.3939585	0.7562253	0.6024	0	?++--?	7022	4	0	555690	92	0	96	0.6124201386579997
Hospitalized	ENSG00000139182	CLSTN3	12	7129698	Hospitalized.M1.MAF_1.perc	reference	0	0.7586	0.218923	0.4201854	0.6024	0	?+-??-	7754	6	0	562604	425	0	431	0.3718086521838956
Susceptibility	ENSG00000221970	OR2A1	7	144312419	Susceptibility.M1.MAF_1.perc	reference	0	0.9005	-0.9471756	1.8180803	0.6024	0	??--??	171	1	0	684	4	0	5	0.4516339081927604
Susceptibility	ENSG00000173039	RELA	11	65653597	Susceptibility.M1.MAF_1.perc	reference	9.3	0.3465	0.1922686	0.3691105	0.6024	0.1253769	??+-+-	21262	46	0	553706	630	0	676	0.48579611213509216
Hospitalized	ENSG00000114812	VIPR1	3	42489299	Hospitalized.M3.MAF_0.1.perc	reference	0	0.8215	0.1222915	0.2347645	0.6024	0	?+---+	11894	32	0	582845	1266	0	1298	0.6777355060711618
Hospitalized	ENSG00000138138	ATAD1	10	87751512	Hospitalized.M3.MAF_0.1.perc	reference	0	0.5566	0.2377987	0.4564319	0.6024	0	?+----	9487	6	0	568369	379	0	385	0.9525165413397478
Hospitalized	ENSG00000070423	RNF126	19	647526	Hospitalized.M3.MAF_0.1.perc	reference	0	0.9059	-0.1493586	0.2867327	0.6024	0	?---+-	10314	17	0	579011	1081	1	1100	0.6740035589601263
Hospitalized	ENSG00000088298	EDEM2	20	35115364	Hospitalized.M3.MAF_0.1.perc	reference	0	0.7465	0.1216227	0.2334365	0.6024	0	?++++-	11576	36	0	582309	1454	1	1492	0.07988362237045639
Susceptibility	ENSG00000221970	OR2A1	7	144312419	Susceptibility.M3.MAF_0.1.perc	reference	0	0.9005	-0.9471756	1.8180803	0.6024	0	??--??	171	1	0	684	4	0	5	0.4516339081927604
Severe	ENSG00000071794	HLTF	3	149030127	Severe.M3.MAF_1.perc	reference	0	0.6282	-0.1646324	0.3160616	0.6024	0	-+----	4881	14	0	570488	884	1	900	0.7601272494476742
Severe	ENSG00000150628	SPATA4	4	176184579	Severe.M3.MAF_1.perc	reference	0	0.7892	-0.1275264	0.2448078	0.6024	0	?-+---	4673	18	0	570234	3455	4	3481	0.6197875653162058
Severe	ENSG00000146007	ZMAT2	5	140698680	Severe.M3.MAF_1.perc	reference	0	0.9935	0.6242588	1.1983546	0.6024	0	?+-?--	2286	1	0	550374	139	0	140	0.10467980043196473
Severe	ENSG00000180855	ZNF443	19	12429706	Severe.M3.MAF_1.perc	reference	10.1	0.3512	-0.1947747	0.3738473	0.6024	0.1064236	+---+-	4588	16	0	569111	1126	2	1146	0.5291344459423415
Hospitalized	ENSG00000188313	PLSCR1	3	146515180	Hospitalized.M3.MAF_1.perc	reference	57.8	0.0503	0.5361813	1.0293633	0.6024	2.5559833	?+---+	11104	19	0	567629	710	0	729	0.24297786883536573
Hospitalized	ENSG00000225614	ZNF469	16	88382959	Hospitalized.M3.MAF_1.perc	reference	0	0.9352	-0.1017507	0.1952919	0.6024	0	?--+--	11821	79	0	570997	1328	3	1413	0.3998248834091269
Susceptibility	ENSG00000187118	CMC1	3	28241584	Susceptibility.M3.MAF_1.perc	reference	0	0.4512	0.1281355	0.2459443	0.6024	0	-?++--	23525	21	0	572871	391	0	412	0.7192925031206829
Susceptibility	ENSG00000232535	OR5H8	3	98306752	Susceptibility.M3.MAF_1.perc	reference	0	0.918	-0.3961446	0.7603302	0.6024	0	??-?-?	1937	5	0	8155	10	0	15	0.5987307625724573
Susceptibility	ENSG00000204947	ZNF425	7	149102784	Susceptibility.M3.MAF_1.perc	reference	0	0.987	0.0899038	0.1725599	0.6024	0	-?++++	26529	55	0	580636	780	1	837	0.5473691530658923
Susceptibility	ENSG00000175591	P2RY2	11	73218281	Susceptibility.M3.MAF_1.perc	reference	26	0.2483	-0.1568752	0.3011066	0.6024	0.1301928	-?+---	26328	55	0	577982	962	0	1017	0.6936793346703245
Severe	ENSG00000170558	CDH2	18	27932879	Severe.M4.MAF_0.1.perc	reference	0	0.7593	-0.0955015	0.1832979	0.6024	0	---+-+	4906	44	0	570617	5077	5	5131	0.5324448375530119
Hospitalized	ENSG00000196570	PFN3	5	177400109	Hospitalized.M4.MAF_0.1.perc	reference	35.1	0.2013	0.3102813	0.595546	0.6024	0.5259149	?+-+?-	9684	12	0	563201	877	0	889	0.3418076721737326
Susceptibility	ENSG00000205111	CDKL4	2	39175646	Susceptibility.M4.MAF_0.1.perc	reference	0	0.8455	-0.0610556	0.1172041	0.6024	0	-?---+	27126	80	0	591860	1990	1	2072	0.7023027654529662
Susceptibility	ENSG00000164330	EBF1	5	158695916	Susceptibility.M4.MAF_0.1.perc	reference	0	0.6903	0.0630979	0.1211098	0.6024	0	-?++++	26972	85	0	589395	1749	0	1834	0.8385481646705291
Severe	ENSG00000144791	LIMD1	3	45555394	Severe.M4.MAF_1.perc	reference	0	0.95	-0.0600246	0.1152252	0.6024	0	--+-+-	4851	103	0	568154	14340	36	14515	0.8363781199230375
Severe	ENSG00000087274	ADD1	4	2843857	Severe.M4.MAF_1.perc	reference	0	0.9171	-0.0977398	0.1876281	0.6024	0	----++	4785	50	0	569087	6277	0	6327	0.833709957515538
Severe	ENSG00000051128	HOMER3	19	18929201	Severe.M4.MAF_1.perc	reference	19.1	0.2933	-0.1259245	0.2417308	0.6024	0.0575439	---+?+	3342	29	0	173709	2540	1	2571	0.5162033892005224
Severe	ENSG00000244687	UBE2V1	20	50081124	Severe.M4.MAF_1.perc	reference	21.1	0.2816	0.2592557	0.4977139	0.6024	0.1810776	?++??+	3648	9	0	561208	973	1	984	0.5927227577480746
Hospitalized	ENSG00000262179	MYMX	6	44216926	Hospitalized.M4.MAF_1.perc	reference	0	0.9272	-0.2170384	0.4166588	0.6024	0	?-?-+?	2033	16	0	3445	28	0	44	0.6404897033601926
Susceptibility	ENSG00000136205	TNS3	7	47275154	Susceptibility.M4.MAF_1.perc	reference	0	0.8102	0.0179077	0.034375	0.6024	0	+-++-+	27945	994	4	596172	23345	49	24445	0.6581623798756646
Severe	ENSG00000178149	DALRD3	3	49015488	Severe.M1.MAF_0.1.perc	reference	0	0.5791	-0.2061442	0.3958407	0.6025	0	?-+++-	4587	8	0	567267	1018	0	1026	0.5272074203539151
Severe	ENSG00000155093	PTPRN2	7	157539056	Severe.M1.MAF_0.1.perc	reference	0	0.5549	0.3618279	0.6947741	0.6025	0	?++??-	3784	2	0	563539	264	0	266	0.8215862812868722
Severe	ENSG00000155966	AFF2	23	148500617	Severe.M1.MAF_0.1.perc	reference	0	0.9949	-0.872564	1.6752916	0.6025	0	?--???	1583	0	0	507988	23	32	87	0.26510791332240213
Hospitalized	ENSG00000133872	SARAF	8	30063003	Hospitalized.M1.MAF_0.1.perc	reference	0	0.7552	-0.2190291	0.4205235	0.6025	0	?---+-	10371	8	0	562791	373	1	383	0.5661482039446564
Severe	ENSG00000135750	KCNK1	1	233614106	Severe.M1.MAF_1.perc	reference	0	0.9998	-0.9929687	1.9064697	0.6025	0	?--?-?	1842	0	0	540158	85	0	85	0.36936717241885175
Severe	ENSG00000178149	DALRD3	3	49015488	Severe.M1.MAF_1.perc	reference	0	0.5791	-0.2061442	0.3958407	0.6025	0	?-+++-	4587	8	0	567267	1018	0	1026	0.5272074203539151
Severe	ENSG00000155093	PTPRN2	7	157539056	Severe.M1.MAF_1.perc	reference	0	0.5549	0.3618279	0.6947741	0.6025	0	?++??-	3784	2	0	563539	264	0	266	0.8215862812868722
Severe	ENSG00000099204	ABLIM1	10	114431113	Severe.M1.MAF_1.perc	reference	0	0.9792	-0.1361093	0.2613146	0.6025	0	?--??-	3900	16	0	565863	3440	7	3470	0.6696896696641281
Severe	ENSG00000175221	MED16	19	867630	Severe.M1.MAF_1.perc	reference	58.7	0.06379	0.3237916	0.6216278	0.6025	0.8339383	?--?++	4170	40	0	567099	9238	16	9310	0.9656697407155139
Severe	ENSG00000155966	AFF2	23	148500617	Severe.M1.MAF_1.perc	reference	0	0.9949	-0.872564	1.6752916	0.6025	0	?--???	1583	0	0	507988	23	32	87	0.26510791332240213
Hospitalized	ENSG00000048471	SNX29	16	11976734	Hospitalized.M1.MAF_1.perc	reference	0	0.6472	0.0853881	0.1639583	0.6025	0	?+--?-	7470	49	0	566452	3446	0	3495	0.7989034201979517
Susceptibility	ENSG00000275572	GRIFIN	7	2474844	Susceptibility.M1.MAF_1.perc	reference	0	0.7636	-0.05847	0.1122551	0.6025	0	+?---+	20346	87	0	478647	2189	4	2284	0.13443638859659704
Susceptibility	ENSG00000128829	EIF2AK4	15	39934115	Susceptibility.M1.MAF_1.perc	reference	35.2	0.1863	-0.233334	0.4480496	0.6025	0.3426882	+?+-+-	27079	41	0	591673	826	1	869	0.807487193185239
Hospitalized	ENSG00000181061	HIGD1A	3	42782908	Hospitalized.M3.MAF_0.1.perc	reference	0	0.6568	-0.3395085	0.6518021	0.6025	0	?+-??-	6911	2	0	574552	145	1	149	0.716551679088349
Hospitalized	ENSG00000110245	APOC3	11	116829706	Hospitalized.M3.MAF_0.1.perc	reference	0	0.9993	0.3368283	0.6466894	0.6025	0	?+++?-	8938	7	0	576000	112	0	119	0.27621826037437497
Hospitalized	ENSG00000089775	ZBTB25	14	64449106	Hospitalized.M3.MAF_0.1.perc	reference	36.2	0.1952	0.3373028	0.6475758	0.6025	0.6544873	?++-?-	9998	26	0	566782	1657	1	1685	0.6132040033605636
Hospitalized	ENSG00000184517	ZFP1	16	75148494	Hospitalized.M3.MAF_0.1.perc	reference	0	0.7887	0.1499675	0.2879544	0.6025	0	?++-++	9345	17	0	577054	959	1	978	0.8276289286090178
Susceptibility	ENSG00000151655	ITIH2	10	7703316	Susceptibility.M3.MAF_0.1.perc	reference	0	0.4645	0.0394486	0.0757502	0.6025	0	+?+-+-	26986	200	1	591301	4457	1	4661	0.618520596437072
Susceptibility	ENSG00000196793	ZNF239	10	43556344	Susceptibility.M3.MAF_0.1.perc	reference	0	0.9164	-0.1335879	0.256503	0.6025	0	+?----	25973	20	0	575809	377	1	399	0.6903734071134591
Susceptibility	ENSG00000205929	C21orf62	21	32790673	Susceptibility.M3.MAF_0.1.perc	reference	0	0.8653	-0.1977367	0.3796767	0.6025	0	-?-+--	23259	6	0	574099	188	0	194	0.4595554480095271
Severe	ENSG00000169340	PDILT	16	20359175	Severe.M3.MAF_1.perc	reference	0	0.8053	-0.1607515	0.3086199	0.6025	0	?--?--	4482	12	0	569208	1634	1	1648	0.7403351125272937
Severe	ENSG00000170677	SOCS6	18	70289045	Severe.M3.MAF_1.perc	reference	0	0.6221	0.3321616	0.637694	0.6025	0	?++?--	3693	4	0	562307	329	0	333	0.7796209481872647
Hospitalized	ENSG00000184517	ZFP1	16	75148494	Hospitalized.M3.MAF_1.perc	reference	0	0.7887	0.1499675	0.2879544	0.6025	0	?++-++	9345	17	0	577054	959	1	978	0.8276289286090178
Hospitalized	ENSG00000205927	OLIG2	21	33025935	Hospitalized.M3.MAF_1.perc	reference	0	0.7607	0.5319226	1.021332	0.6025	0	?+-???	7952	4	0	550667	84	0	88	0.9747299091712138
Susceptibility	ENSG00000042832	TG	8	132866958	Susceptibility.M3.MAF_1.perc	reference	62.8	0.02962	-0.1024244	0.1966457	0.6025	0.0947512	-?-+-+	27340	600	0	591878	13861	13	14487	0.6780779532179315
Susceptibility	ENSG00000205929	C21orf62	21	32790673	Susceptibility.M3.MAF_1.perc	reference	0	0.8653	-0.1977367	0.3796767	0.6025	0	-?-+--	23259	6	0	574099	188	0	194	0.4595554480095271
Susceptibility	ENSG00000268104	SLC6A14	23	116436606	Susceptibility.M3.MAF_1.perc	reference	0	0.4625	-0.2876623	0.5523611	0.6025	0	??-+?-	22696	3	0	516984	42	14	73	0.999700035025044
Severe	ENSG00000162630	B3GALT2	1	193178730	Severe.M4.MAF_0.1.perc	reference	0	0.4479	-0.1441945	0.2768892	0.6025	0	?-+??-	4012	16	0	565533	2355	2	2375	0.6159957525360485
Severe	ENSG00000131018	SYNE1	6	152121684	Severe.M4.MAF_0.1.perc	reference	24.4	0.251	-0.0714382	0.1371845	0.6025	0.0289241	+-+-+-	4981	353	0	570674	45836	23	46235	0.6611282282360864
Severe	ENSG00000150593	PDCD4	10	110871795	Severe.M4.MAF_0.1.perc	reference	0	0.98740000000000006	0.1308298	0.251186	0.6025	0	+++-+-	4490	28	0	568317	2880	4	2916	0.7036387553212089
Severe	ENSG00000157353	FCSK	16	70454595	Severe.M4.MAF_0.1.perc	reference	0	0.908	0.0640575	0.1230083	0.6025	0	-+++-+	4782	91	1	570112	11102	4	11203	0.8129907201963218
Hospitalized	ENSG00000099381	SETD1A	16	30957754	Hospitalized.M4.MAF_0.1.perc	reference	0	0.4761	-0.0430391	0.0826343	0.6025	0	+--++-	12123	210	0	587988	13057	6	13279	0.4316975974251445
Susceptibility	ENSG00000185176	AQP12B	2	240676418	Susceptibility.M4.MAF_0.1.perc	reference	9.3	0.3535	0.0667467	0.1281454	0.6025	0.014766	-?++--	25164	195	1	586989	4630	11	4849	0.9946098733047991
Susceptibility	ENSG00000198945	L3MBTL3	6	130013699	Susceptibility.M4.MAF_0.1.perc	reference	0	0.6261	0.0433834	0.0833103	0.6025	0	+?++--	25820	168	0	585393	3813	2	3985	0.8574224836049276
Susceptibility	ENSG00000170788	DYDC1	10	80336105	Susceptibility.M4.MAF_0.1.perc	reference	0	0.9049	-0.0761952	0.1462914	0.6025	0	-?--+-	25285	47	0	589327	1262	2	1313	0.6108926706489655
Susceptibility	ENSG00000243509	TNFRSF6B	20	63696652	Susceptibility.M4.MAF_0.1.perc	reference	0	0.4904	-0.0517302	0.0993377	0.6025	0	-?-+--	25944	110	0	585890	2663	1	2775	0.41599520276548335
Severe	ENSG00000162804	SNED1	2	240998618	Severe.M4.MAF_1.perc	reference	0	0.6899	-0.0539554	0.1035974	0.6025	0	+-++-+	4906	139	0	570620	23190	25	23379	0.827923638240728
Hospitalized	ENSG00000186007	LEMD1	1	205381378	Hospitalized.M4.MAF_1.perc	reference	0	0.8447	-0.1316097	0.2526699	0.6025	0	?---+-	11243	18	0	578669	1358	0	1376	0.41259709206723005
Hospitalized	ENSG00000013016	EHD3	2	31234152	Hospitalized.M4.MAF_1.perc	reference	12.8	0.3321	-0.0956459	0.1836736	0.6025	0.0274168	?-+-+-	11603	70	0	581421	3791	0	3861	0.9029343865904411
Susceptibility	ENSG00000096093	EFHC1	6	52362123	Susceptibility.M4.MAF_1.perc	reference	12.8	0.3331	0.0393417	0.0755364	0.6025	0.0059627	++-+++	28017	515	2	596178	10892	16	11443	0.30948189774381646
Severe	ENSG00000135750	KCNK1	1	233614106	Severe.M1.MAF_0.1.perc	reference	0	0.9998	-0.9941537	1.9093294	0.6026	0	?--?-?	1842	0	0	540158	84	0	84	0.36936717241885175
Severe	ENSG00000222028	PSMB11	14	23042212	Severe.M1.MAF_0.1.perc	reference	0	0.9997	-0.5558381	1.0674958	0.6026	0	?--?--	3575	1	0	565245	163	1	166	0.05085762196927212
Hospitalized	ENSG00000247626	MARS2	2	197705369	Hospitalized.M1.MAF_0.1.perc	reference	0	0.9722	-0.2937093	0.5640546	0.6026	0	?-----	10359	4	0	566399	238	0	242	0.5993262801989602
Hospitalized	ENSG00000214063	TSPAN4	11	842812	Hospitalized.M1.MAF_0.1.perc	reference	0	0.9503	-0.2608843	0.5010811	0.6026	0	?--+?-	7092	5	0	574674	326	0	331	0.5167257423844883
Susceptibility	ENSG00000145919	BOD1	5	173607145	Susceptibility.M1.MAF_0.1.perc	reference	0	0.8729	0.16244	0.3119926	0.6026	0	-?+--?	23096	13	0	567755	238	0	251	0.360283948681347
Susceptibility	ENSG00000105996	HOXA2	7	27100354	Susceptibility.M1.MAF_0.1.perc	reference	0	0.3992	0.4593429	0.8822853	0.6026	0	??-++?	20132	3	0	533472	25	0	28	0.8963026341388411
Hospitalized	ENSG00000214063	TSPAN4	11	842812	Hospitalized.M1.MAF_1.perc	reference	0	0.9503	-0.2608843	0.5010811	0.6026	0	?--+?-	7092	5	0	574674	326	0	331	0.5167257423844883
Severe	ENSG00000198130	HIBCH	2	190189735	Severe.M3.MAF_0.1.perc	reference	0	0.8651	-0.2490426	0.4782529	0.6026	0	?--?--	4311	4	0	567729	824	0	828	0.330796898825958
Severe	ENSG00000145681	HAPLN1	5	83637805	Severe.M3.MAF_0.1.perc	reference	0	0.5652	-0.2862907	0.5499275	0.6026	0	?-+?--	3979	3	0	554275	574	0	577	0.2588277582231303
Severe	ENSG00000196666	FAM180B	11	47586678	Severe.M3.MAF_0.1.perc	reference	0	0.5513	0.299418	0.5750711	0.6026	0	?-+?--	3639	3	0	458940	479	0	482	0.6632773313085569
Hospitalized	ENSG00000136869	TLR4	9	117704175	Hospitalized.M3.MAF_0.1.perc	reference	0	0.6697	-0.1326356	0.2547772	0.6026	0	?+----	9465	16	0	566869	1398	0	1414	0.6352584554524563
Susceptibility	ENSG00000178586	OR6B3	2	240045077	Susceptibility.M3.MAF_0.1.perc	reference	0	0.9758	-0.1353536	0.2599531	0.6026	0	+?----	22318	14	0	571598	382	0	396	0.8523293983005238
Susceptibility	ENSG00000196735	HLA-DQA1	6	32628179	Susceptibility.M3.MAF_0.1.perc	reference	36.2	0.2088	0.3736709	0.7175996	0.6026	0.5510356	+?--??	21171	2	1	549718	59	0	63	0.7051829624076914
Susceptibility	ENSG00000106484	MEST	7	130486171	Susceptibility.M3.MAF_0.1.perc	reference	0	0.9132	-0.1226632	0.2355812	0.6026	0	+?----	23958	23	0	587601	590	0	613	0.7872912726881863
Susceptibility	ENSG00000170832	USP32	17	60177327	Susceptibility.M3.MAF_0.1.perc	reference	0	0.8144	0.0551686	0.1059672	0.6026	0	+?++-+	26264	104	0	579574	2201	2	2309	0.5594900674755815
Severe	ENSG00000176510	OR10AC1	7	143509256	Severe.M3.MAF_1.perc	reference	0	0.7756	-0.7477172	1.435977	0.6026	0	?-?-+?	612	1	0	2342	6	0	7	0.6031876875519995
Severe	ENSG00000203485	INF2	14	104681146	Severe.M3.MAF_1.perc	reference	10.3	0.3477	0.1773488	0.3406482	0.6026	0.0972586	?-++--	4328	28	0	567971	4142	0	4170	0.45098770602667315
Susceptibility	ENSG00000253626	EIF5AL1	10	79512533	Susceptibility.M3.MAF_1.perc	reference	0	0.6796	0.105641	0.2028795	0.6026	0	-?-+?-	22467	28	1	569457	278	8	324	0.7902388065339376
Susceptibility	ENSG00000167770	OTUB1	11	63985853	Susceptibility.M3.MAF_1.perc	reference	0	0.866	0.182905	0.3512956	0.6026	0	-?+---	23869	13	0	551445	192	0	205	0.9795575889937688
Susceptibility	ENSG00000168040	FADD	11	70203296	Susceptibility.M3.MAF_1.perc	reference	0	0.9703	-0.1751592	0.3364347	0.6026	0	-?--++	24391	11	0	563369	219	0	230	0.4480610472612736
Hospitalized	ENSG00000173402	DAG1	3	49468703	Hospitalized.M4.MAF_0.1.perc	reference	0	0.7004	0.0650125	0.1248583	0.6026	0	?+-+--	11956	102	0	569053	5418	1	5522	0.7733568768358702
Hospitalized	ENSG00000064300	NGFR	17	49495293	Hospitalized.M4.MAF_0.1.perc	reference	0	0.9925	-0.0999125	0.1918867	0.6026	0	?----+	10210	35	0	578410	2451	1	2488	0.7455803788735138
Hospitalized	ENSG00000100368	CSF2RB	22	36913628	Hospitalized.M4.MAF_0.1.perc	reference	0	0.9635	0.0747627	0.1436093	0.6026	0	?++---	11496	69	0	581140	3985	4	4062	0.9892065784334731
Susceptibility	ENSG00000089063	TMEM230	20	5068232	Susceptibility.M4.MAF_0.1.perc	reference	0	0.6418	0.0759952	0.1459544	0.6026	0	-?++--	24748	54	0	578322	1241	2	1299	0.9145666757220176
Hospitalized	ENSG00000120705	ETF1	5	138506095	Hospitalized.M4.MAF_1.perc	reference	76.5	0.001919	0.384712	0.7387887	0.6026	1.5169219	?-++--	6917	22	0	565829	1762	0	1784	0.7927854386840538
Hospitalized	ENSG00000099290	WASHC2A	10	50067888	Hospitalized.M4.MAF_1.perc	reference	0	0.4768	0.0266081	0.051107	0.6026	0	?+--++	11434	559	29	579130	29228	216	30277	0.8943051205391166
Hospitalized	ENSG00000101346	POFUT1	20	32207880	Hospitalized.M4.MAF_1.perc	reference	0	0.453	0.0573728	0.1101815	0.6026	0	?++++-	11404	125	0	567338	6935	15	7090	0.27471073272992963
Susceptibility	ENSG00000274750	H3C6	6	26224199	Susceptibility.M4.MAF_1.perc	reference	0	0.5026	-0.0743411	0.1427655	0.6026	0	+?+---	24658	57	0	575395	1275	0	1332	0.9124433824279383
Susceptibility	ENSG00000197646	PDCD1LG2	9	5510531	Susceptibility.M4.MAF_1.perc	reference	0	0.8382	-0.0540728	0.10384	0.6026	0	-?-+-+	26761	124	0	580168	2366	5	2500	0.9613629432189363
Severe	ENSG00000168702	LRP1B	2	140231423	Severe.M1.MAF_0.1.perc	reference	0	0.9533	-0.2528867	0.4857942	0.6027	0	?---+-	3754	5	0	567069	851	0	856	0.695071881647318
Severe	ENSG00000184752	NDUFA12	12	94897055	Severe.M1.MAF_0.1.perc	reference	0	0.5724	0.2672464	0.5134294	0.6027	0	?++-+-	3585	4	0	562351	647	0	651	0.6348433573231934
Hospitalized	ENSG00000085982	USP40	2	233475520	Hospitalized.M1.MAF_0.1.perc	reference	5.1	0.3775	-0.1609182	0.3091607	0.6027	0.0392101	?--+++	11412	18	0	582020	998	0	1016	0.7747349920621551
Susceptibility	ENSG00000198203	SULT1C2	2	108288639	Susceptibility.M1.MAF_0.1.perc	reference	13.1	0.3306	0.201775	0.3876248	0.6027	0.1316244	+?----	25092	15	0	589312	314	0	329	0.8489606249507773
Severe	ENSG00000168702	LRP1B	2	140231423	Severe.M1.MAF_1.perc	reference	0	0.9533	-0.2528867	0.4857942	0.6027	0	?---+-	3754	5	0	567069	851	0	856	0.695071881647318
Severe	ENSG00000184752	NDUFA12	12	94897055	Severe.M1.MAF_1.perc	reference	0	0.5724	0.2672464	0.5134294	0.6027	0	?++-+-	3585	4	0	562351	647	0	651	0.6348433573231934
Severe	ENSG00000010539	ZNF200	16	3222325	Severe.M1.MAF_1.perc	reference	0	0.9945	-0.2099033	0.4032243	0.6027	0	?---+-	3910	5	0	566402	688	0	693	0.8857716227434034
Susceptibility	ENSG00000198203	SULT1C2	2	108288639	Susceptibility.M1.MAF_1.perc	reference	13.1	0.3306	0.201775	0.3876248	0.6027	0.1316244	+?----	25092	15	0	589312	314	0	329	0.8489606249507773
Susceptibility	ENSG00000140688	RUSF1	16	31489471	Susceptibility.M1.MAF_1.perc	reference	0	0.7433	-0.0600587	0.1153941	0.6027	0	-?-+-+	25557	78	0	590192	2096	0	2174	0.996758219846011
Severe	ENSG00000174606	ANGEL2	1	212992182	Severe.M3.MAF_0.1.perc	reference	0	0.9105	0.1748745	0.3359981	0.6027	0	?++--+	4330	12	0	567850	1438	0	1450	0.4353086191855299
Severe	ENSG00000123612	ACVR1C	2	157526767	Severe.M3.MAF_0.1.perc	reference	0	0.8313	0.2971486	0.5709281	0.6027	0	++-??-	3989	6	0	562522	422	0	428	0.573575120182047
Severe	ENSG00000122779	TRIM24	7	138460259	Severe.M3.MAF_0.1.perc	reference	0	0.5928	-0.2575139	0.4947862	0.6027	0	?-+?--	3628	2	0	564085	783	0	785	0.5018059930633054
Severe	ENSG00000160193	WDR4	21	42843094	Severe.M3.MAF_0.1.perc	reference	0	0.8543	0.1866658	0.3586479	0.6027	0	++--?-	4301	14	0	567131	1457	0	1471	0.9627241947838199
Hospitalized	ENSG00000205809	KLRC2	12	10426854	Hospitalized.M3.MAF_0.1.perc	reference	0	0.7233	0.2875206	0.5524076	0.6027	0	?+--?-	6310	2	0	565002	164	5	176	0.5340321620522882
Severe	ENSG00000128591	FLNC	7	128830406	Severe.M3.MAF_1.perc	reference	0	0.5989	0.0633172	0.1216426	0.6027	0	-++--+	4883	96	0	570490	17219	28	17371	0.5656369334789941
Severe	ENSG00000172476	RAB40A	23	103499130	Severe.M3.MAF_1.perc	reference	0	0.5222	0.3835552	0.7369336	0.6027	0	?-+??-	3488	2	1	522788	34	18	74	0.19734170718143632
Hospitalized	ENSG00000129167	TPH1	11	18017564	Hospitalized.M3.MAF_1.perc	reference	0	0.4111	0.0771983	0.1483005	0.6027	0	?++-+-	11987	72	0	583215	3801	2	3877	0.7508784859614981
Severe	ENSG00000176239	OR51B6	11	5351508	Severe.M4.MAF_0.1.perc	reference	0	0.983	-0.1421107	0.2729832	0.6027	0	?----+	4211	16	0	564267	2483	1	2501	0.17260712034106312
Severe	ENSG00000149582	TMEM25	11	118531041	Severe.M4.MAF_0.1.perc	reference	0	0.6195	0.128179	0.2462709	0.6027	0	?++--+	4698	27	0	570368	2755	3	2788	0.8488766142249435
Susceptibility	ENSG00000106723	SPIN1	9	88388430	Susceptibility.M4.MAF_0.1.perc	reference	23.4	0.265	0.1964599	0.3774793	0.6027	0.1957527	-?-+++	23577	32	0	573169	747	0	779	0.7196547630540739
Susceptibility	ENSG00000172789	HOXC5	12	54033050	Susceptibility.M4.MAF_0.1.perc	reference	39.6	0.1573	-0.1451462	0.2788315	0.6027	0.1398652	-?-+--	25333	99	1	588598	2428	0	2529	0.8411952315732866
Susceptibility	ENSG00000118705	RPN2	20	37178410	Susceptibility.M4.MAF_0.1.perc	reference	0	0.5064	-0.0458676	0.088127	0.6027	0	+?-+++	26646	150	0	590246	3285	1	3437	0.4464348038267953
Severe	ENSG00000168769	TET2	4	105145875	Severe.M4.MAF_1.perc	reference	31	0.2028	0.1049182	0.2015838	0.6027	0.0727256	+--++-	4973	171	2	570702	22400	43	22661	0.2377344932237687
Severe	ENSG00000188624	IGFL3	19	46120067	Severe.M4.MAF_1.perc	reference	0	0.8196	-0.1355394	0.260385	0.6027	0	?-+?--	4417	23	0	568776	2225	37	2322	0.8009766288207333
Severe	ENSG00000132768	DPH2	1	43970000	Severe.M1.MAF_0.1.perc	reference	0	0.4362	-0.4417439	0.8489099	0.6028	0	?-+??-	2177	0	0	564015	253	0	253	0.3926807064463302
Severe	ENSG00000205923	CEMP1	16	2530035	Severe.M1.MAF_0.1.perc	reference	0	0.9934	-0.2915153	0.5601631	0.6028	0	?---?-	3544	4	0	562202	554	1	560	0.488082940535546
Severe	ENSG00000108587	GOSR1	17	30477362	Severe.M1.MAF_0.1.perc	reference	0	0.9959	-0.5399225	1.0375652	0.6028	0	?--??-	3111	1	0	559274	150	0	151	0.42334868039797124
Severe	ENSG00000132768	DPH2	1	43970000	Severe.M1.MAF_1.perc	reference	0	0.4362	-0.4417439	0.8489099	0.6028	0	?-+??-	2177	0	0	564015	253	0	253	0.3926807064463302
Severe	ENSG00000108587	GOSR1	17	30477362	Severe.M1.MAF_1.perc	reference	0	0.9959	-0.5399225	1.0375652	0.6028	0	?--??-	3111	1	0	559274	150	0	151	0.42334868039797124
Hospitalized	ENSG00000178202	POGLUT3	11	108472112	Hospitalized.M1.MAF_1.perc	reference	0	0.8817	0.1518791	0.2918613	0.6028	0	?++---	10103	23	0	580919	804	2	831	0.561117261647169
Susceptibility	ENSG00000107159	CA9	9	35673918	Susceptibility.M1.MAF_1.perc	reference	0	0.5037	0.09162	0.1760514	0.6028	0	-?++--	24998	39	0	588300	884	0	923	0.726043269923229
Susceptibility	ENSG00000136770	DNAJC1	10	21756548	Susceptibility.M1.MAF_1.perc	reference	0	0.9169	-0.139525	0.2681325	0.6028	0	-?--+-	26887	23	0	587315	290	1	315	0.6774337707607463
Severe	ENSG00000163141	BNIPL	1	151036321	Severe.M3.MAF_0.1.perc	reference	0	0.5446	-0.1835285	0.3526785	0.6028	0	?--+-+	4204	9	0	567463	1187	1	1198	0.9820302063171069
Hospitalized	ENSG00000127083	OMD	9	92412380	Hospitalized.M3.MAF_0.1.perc	reference	0	0.642	-0.1578365	0.3032745	0.6028	0	?+-+--	11215	15	0	580266	685	1	702	0.5995789143135862
Hospitalized	ENSG00000066336	SPI1	11	47354860	Hospitalized.M3.MAF_0.1.perc	reference	0	0.9422	0.2379815	0.4572929	0.6028	0	?+--?-	6976	7	0	552794	449	1	458	0.1445212692541897
Susceptibility	ENSG00000163961	RNF168	3	196468783	Susceptibility.M3.MAF_0.1.perc	reference	0	0.5407	0.0800347	0.1537923	0.6028	0	+?++--	25518	49	0	538466	861	2	914	0.5292044356998661
Susceptibility	ENSG00000250312	ZNF718	4	124501	Susceptibility.M3.MAF_0.1.perc	reference	0	0.8245	-0.3647761	0.7010723	0.6028	0	??--?-	18588	4	0	415172	28	0	32	0.769443349633724
Susceptibility	ENSG00000119559	C19orf25	19	1461143	Susceptibility.M3.MAF_0.1.perc	reference	14.1	0.3245	0.1916319	0.3682219	0.6028	0.1281332	+?+---	24154	19	0	574237	367	0	386	0.8007895328867644
Hospitalized	ENSG00000163684	RPP14	3	58306245	Hospitalized.M3.MAF_1.perc	reference	0	0.4224	-0.1138324	0.2187304	0.6028	0	?-+-+-	9544	26	0	569047	1779	2	1809	0.2188392404962406
Susceptibility	ENSG00000018408	WWTR1	3	149517235	Susceptibility.M3.MAF_1.perc	reference	36.5	0.1778	-0.2178974	0.4186899	0.6028	0.2800551	-?+--+	23861	19	0	574006	658	0	677	0.7713116623399388
Susceptibility	ENSG00000129116	PALLD	4	168497052	Susceptibility.M3.MAF_1.perc	reference	19.8	0.2883	-0.1616431	0.3106295	0.6028	0.1060835	+?----	25230	21	0	578999	519	0	540	0.3628511688376481
Susceptibility	ENSG00000185686	PRAME	22	22547701	Susceptibility.M3.MAF_1.perc	reference	0	0.8465	-0.1024346	0.19683610000000001	0.6028	0	-?-+--	26660	35	0	590980	648	0	683	0.2621959578861887
Severe	ENSG00000109519	GRPEL1	4	7058895	Severe.M4.MAF_0.1.perc	reference	0	0.9602	0.212582	0.4085188	0.6028	0	++-+?-	4115	10	0	564280	1222	0	1232	0.7212860659963662
Severe	ENSG00000251322	SHANK3	22	50674415	Severe.M4.MAF_0.1.perc	reference	31.6	0.2107	-0.1988291	0.3820716	0.6028	0.2066583	-+-+-?	4630	22	0	559552	541	0	563	0.6380169819454916
Hospitalized	ENSG00000275774	HNRNPCL2	1	13115488	Hospitalized.M4.MAF_0.1.perc	reference	20	0.2829	-0.1868083	0.3589823	0.6028	0.1706466	-+-+--	9359	44	0	566601	1908	11	1974	0.810912806643266
Hospitalized	ENSG00000073282	TP63	3	189631389	Hospitalized.M4.MAF_0.1.perc	reference	0	0.95	-0.0862278	0.1656942	0.6028	0	?--+--	11534	51	0	581602	2975	3	3032	0.4943006312257223
Hospitalized	ENSG00000181751	MACIR	5	103258763	Hospitalized.M4.MAF_0.1.perc	reference	0	0.9717	0.1585487	0.3047105	0.6028	0	?+++--	10701	17	0	566590	771	2	792	0.021154456671099265
Susceptibility	ENSG00000118733	OLFM3	1	101802560	Susceptibility.M4.MAF_0.1.perc	reference	59	0.04481	0.1855306	0.3564815	0.6028	0.2968089	+?-+--	25981	165	0	578746	4279	1	4446	0.7330813131328686
Susceptibility	ENSG00000138246	DNAJC13	3	132417502	Susceptibility.M4.MAF_0.1.perc	reference	0	0.8083	0.0254434	0.0488993	0.6028	0	+?+---	27482	510	0	591889	11024	4	11542	0.6103594697437198
Susceptibility	ENSG00000124767	GLO1	6	38675925	Susceptibility.M4.MAF_0.1.perc	reference	4.4	0.3818	0.0969579	0.1863249	0.6028	0.0210976	+?+---	26506	71	0	589686	1472	1	1545	0.5879472234296825
Susceptibility	ENSG00000150403	TMCO3	13	113491021	Susceptibility.M4.MAF_0.1.perc	reference	0	0.5616	-0.0362068	0.0695705	0.6028	0	-?---+	27126	231	0	591861	5479	1	5712	0.63989166232219
Susceptibility	ENSG00000087510	TFAP2C	20	56629306	Susceptibility.M4.MAF_0.1.perc	reference	0	0.6701	-0.0625087	0.1201302	0.6028	0	+?--++	24615	75	0	585090	1874	0	1949	0.8837014526344056
Susceptibility	ENSG00000125508	SRMS	20	63540810	Susceptibility.M4.MAF_0.1.perc	reference	0	0.5827	0.0382079	0.073423	0.6028	0	+-++-+	27791	215	1	596156	4963	1	5182	0.04990410446524147
Severe	ENSG00000196549	MME	3	155024124	Severe.M4.MAF_1.perc	reference	0	0.8135	-0.0614305	0.1180655	0.6028	0	--+---	4971	109	1	570694	12130	14	12269	0.4835896582267879
Hospitalized	ENSG00000197241	SLC2A7	1	9003300	Hospitalized.M4.MAF_1.perc	reference	56.4	0.04283	-0.1096427	0.2107026	0.6028	0.1201709	++-++-	12184	283	1	588228	18033	35	18388	0.9718851765888152
Susceptibility	ENSG00000129667	RHBDF2	17	76470891	Susceptibility.M4.MAF_1.perc	reference	4	0.384	-0.0231049	0.044398	0.6028	9.719e-4	+?----	27340	902	3	591878	21771	35	22749	0.6046752919673173
Severe	ENSG00000185633	NDUFA4L2	12	57234903	Severe.M1.MAF_0.1.perc	reference	0	1	-1.0113096	1.9442029	0.6029	0	?--+--	1983	1	0	519559	62	0	63	0.5145694432549571
Severe	ENSG00000100650	SRSF5	14	69726900	Severe.M1.MAF_0.1.perc	reference	0	0.9995	-0.9922178	1.9071844	0.6029	0	?--???	1676	0	0	540734	59	0	59	0.4241704289951433
Severe	ENSG00000213417	KRTAP2-4	17	41065116	Severe.M1.MAF_0.1.perc	reference	0	0.943	0.5283001	1.0156023	0.6029	0	-+-??-	3613	4	0	530358	65	0	69	0.5128165668088192
Hospitalized	ENSG00000075035	WSCD2	12	108129288	Hospitalized.M1.MAF_0.1.perc	reference	0	0.9411	0.4695627	0.9026332	0.6029	0	?+--?-	8363	6	0	562322	78	0	84	0.34504236577625147
Hospitalized	ENSG00000090006	LTBP4	19	40592883	Hospitalized.M1.MAF_0.1.perc	reference	29.9	0.2331	0.3313882	0.6369408	0.6029	0.5390599	?-+-?-	9369	12	0	576201	682	0	694	0.47094940907325256
Susceptibility	ENSG00000174482	LINGO2	9	27948078	Susceptibility.M1.MAF_0.1.perc	reference	0	0.8593	0.3218188	0.6186269	0.6029	0	-?+???	21263	2	0	549207	54	0	56	0.8182490364948755
Susceptibility	ENSG00000172296	SPTLC3	20	13008972	Susceptibility.M1.MAF_0.1.perc	reference	0	0.6458	0.1604375	0.3084075	0.6029	0	-?++--	25176	13	0	584296	287	0	300	0.45797685231695356
Severe	ENSG00000177186	OR2M7	1	248323630	Severe.M1.MAF_1.perc	reference	0.9	0.3875	0.3772356	0.7250486	0.6029	0.0210348	?-+?-+	2522	3	0	566391	278	0	281	0.557980906586642
Severe	ENSG00000100650	SRSF5	14	69726900	Severe.M1.MAF_1.perc	reference	0	0.9995	-0.9922178	1.9071844	0.6029	0	?--???	1676	0	0	540734	59	0	59	0.4241704289951433
Severe	ENSG00000213417	KRTAP2-4	17	41065116	Severe.M1.MAF_1.perc	reference	0	0.943	0.5283001	1.0156023	0.6029	0	-+-??-	3613	4	0	530358	65	0	69	0.5128165668088192
Hospitalized	ENSG00000075035	WSCD2	12	108129288	Hospitalized.M1.MAF_1.perc	reference	0	0.9411	0.4695627	0.9026332	0.6029	0	?+--?-	8363	6	0	562322	78	0	84	0.34504236577625147
Hospitalized	ENSG00000182141	ZNF708	19	21291160	Hospitalized.M1.MAF_1.perc	reference	0	0.4273	0.1512952	0.2908423	0.6029	0	?++-+-	9331	14	0	579649	993	0	1007	0.2851865557333291
Susceptibility	ENSG00000103528	SYT17	16	19167971	Susceptibility.M1.MAF_1.perc	reference	29.3	0.2362	0.4122023	0.792402	0.6029	0.8084294	-?--+?	23838	11	0	574529	121	0	132	0.5507389394411778
Susceptibility	ENSG00000172296	SPTLC3	20	13008972	Susceptibility.M1.MAF_1.perc	reference	0	0.6458	0.1604375	0.3084075	0.6029	0	-?++--	25176	13	0	584296	287	0	300	0.45797685231695356
Hospitalized	ENSG00000243244	STON1	2	48529383	Hospitalized.M3.MAF_0.1.perc	reference	0	0.9434	-0.0908631	0.1746749	0.6029	0	?--+--	11375	47	0	567068	2755	0	2802	0.4270816852046627
Hospitalized	ENSG00000040531	CTNS	17	3636459	Hospitalized.M3.MAF_0.1.perc	reference	26.5	0.245	0.21491	0.4130651	0.6029	0.2521906	?+++-+	11924	42	0	582658	1722	3	1770	0.9551892422931849
Susceptibility	ENSG00000149554	CHEK1	11	125625665	Susceptibility.M3.MAF_0.1.perc	reference	21.6	0.2771	-0.2105973	0.4048349	0.6029	0.2170904	-?+---	24561	43	0	586654	904	0	947	0.4239195230898442
Severe	ENSG00000163792	TCF23	2	27149004	Severe.M3.MAF_1.perc	reference	0	0.9977	-0.2805462	0.5392746	0.6029	0	+-----	3036	5	0	564731	541	1	548	0.3641105954289643
Severe	ENSG00000242259	C22orf39	22	19351368	Severe.M3.MAF_1.perc	reference	0	0.9831	-0.1126494	0.2165369	0.6029	0	?-+?--	4378	25	0	567813	3441	7	3480	0.6946110980831118
Hospitalized	ENSG00000145191	EIF2B5	3	184135038	Hospitalized.M3.MAF_1.perc	reference	0	0.8253	-0.1501127	0.2885744	0.6029	0	?--++-	10917	18	0	578895	1041	0	1059	0.6148053039714481
Hospitalized	ENSG00000038295	TLL1	4	165873237	Hospitalized.M3.MAF_1.perc	reference	0	0.8505	-0.2832995	0.5445151	0.6029	0	?-+---	9686	8	0	568505	131	0	139	0.41088358987092133
Hospitalized	ENSG00000171004	HS6ST2	23	132626016	Hospitalized.M3.MAF_1.perc	reference	0	0.9429	-0.1938147	0.3725978	0.6029	0	?-+---	8350	4	1	526442	123	66	261	0.14717757034407541
Severe	ENSG00000197915	HRNR	1	152212076	Severe.M4.MAF_0.1.perc	reference	0	0.5883	-0.0464005	0.0891843	0.6029	0	?-+---	4741	187	4	570320	34552	58	34863	0.31736326581850793
Severe	ENSG00000146197	SCUBE3	6	35213956	Severe.M4.MAF_0.1.perc	reference	60.3	0.02736	0.3015768	0.5797602	0.6029	0.8961285	--+-+-	4474	64	0	566985	5805	4	5877	0.16304321485605544
Severe	ENSG00000187840	EIF4EBP1	8	38030534	Severe.M4.MAF_0.1.perc	reference	0	0.8586	0.2505728	0.4816952	0.6029	0	?+-?--	3732	7	0	561140	688	0	695	0.07832005755590925
Severe	ENSG00000136942	RPL35	9	124857880	Severe.M4.MAF_0.1.perc	reference	0	0.9788	-0.2267965	0.4359128	0.6029	0	?-+---	4054	6	0	563773	965	0	971	0.632289920278393
Hospitalized	ENSG00000165006	UBAP1	9	34179005	Hospitalized.M4.MAF_0.1.perc	reference	79	7.827e-4	0.3151956	0.6058184	0.6029	1.1647341	?-++-+	10915	54	0	576963	2307	2	2365	0.6314441700361643
Hospitalized	ENSG00000065717	TLE2	19	2997639	Hospitalized.M4.MAF_0.1.perc	reference	0	0.6236	0.0558445	0.1073413	0.6029	0	?+++--	12077	125	0	583123	7350	2	7479	0.7788403221044748
Hospitalized	ENSG00000130810	PPAN	19	10106362	Hospitalized.M4.MAF_0.1.perc	reference	0	0.6691	0.061969	0.1191107	0.6029	0	-+++++	12124	108	0	588135	5844	1	5954	0.7626787142612445
Hospitalized	ENSG00000004776	HSPB6	19	35754566	Hospitalized.M4.MAF_0.1.perc	reference	0	0.4343	-0.14297	0.2748039	0.6029	0	?---++	9144	19	0	563767	1092	1	1113	0.48120698625286107
Severe	ENSG00000063245	EPN1	19	55675226	Severe.M4.MAF_1.perc	reference	0	0.8939	0.0425312	0.0817628	0.6029	0	++-+++	3481	87	0	176475	5229	14	5344	0.8007391024680245
Hospitalized	ENSG00000108848	LUC7L3	17	50719565	Hospitalized.M4.MAF_1.perc	reference	0	0.7383	-0.0644897	0.1239729	0.6029	0	?-+---	11319	89	0	581095	6673	1	6764	0.573945691968461
Severe	ENSG00000143753	DEGS1	1	224175756	Severe.M1.MAF_0.1.perc	reference	0	1	-0.969597	1.8644167	0.603	0	?---?-	1797	0	0	547948	77	0	77	0.5001734764304875
Severe	ENSG00000088179	PTPN4	2	119759922	Severe.M1.MAF_0.1.perc	reference	0	0.9774	0.6349313	1.2209082	0.603	0	?+-??-	3052	2	0	551119	125	1	129	0.6752036717007167
Severe	ENSG00000231389	HLA-DPA1	6	33064569	Severe.M1.MAF_0.1.perc	reference	0	0.9998	-0.4170097	0.8017611	0.603	0	?---?-	1928	1	0	561542	299	0	300	0.47137018841176276
Severe	ENSG00000189068	VSTM1	19	54040825	Severe.M1.MAF_0.1.perc	reference	0	0.6849	-0.4084934	0.7854501	0.603	0	?-+?--	4110	1	0	567172	171	0	172	0.3146972274608014
Hospitalized	ENSG00000084710	EFR3B	2	25042076	Hospitalized.M1.MAF_0.1.perc	reference	0	0.9464	0.329582	0.6337437	0.603	0	?+--+-	6984	4	0	563257	221	0	225	0.7299934843601368
Hospitalized	ENSG00000162073	PAQR4	16	2969270	Hospitalized.M1.MAF_0.1.perc	reference	0	0.9809	-0.3092372	0.5945622	0.603	0	?---?-	6015	2	0	574737	277	0	279	0.7917317424527142
Susceptibility	ENSG00000181965	NEUROG1	5	135534282	Susceptibility.M1.MAF_0.1.perc	reference	0	0.9453	0.3031948	0.5829307	0.603	0	??+-+-	21593	5	0	551235	82	0	87	0.38262221394419593
Susceptibility	ENSG00000137269	LRRC1	6	53794497	Susceptibility.M1.MAF_0.1.perc	reference	0	0.9834	-0.2662974	0.5119932	0.603	0	-?--+-	23066	4	0	578195	101	0	105	0.8792124689079229
Susceptibility	ENSG00000124429	POF1B	23	85277396	Susceptibility.M1.MAF_0.1.perc	reference	0	0.5568	-0.1803541	0.3467811	0.603	0	-?---+	23812	3	3	532594	83	24	140	0.8593151078207197
Severe	ENSG00000143753	DEGS1	1	224175756	Severe.M1.MAF_1.perc	reference	0	1	-0.969597	1.8644167	0.603	0	?---?-	1797	0	0	547948	77	0	77	0.5001734764304875
Severe	ENSG00000088179	PTPN4	2	119759922	Severe.M1.MAF_1.perc	reference	0	0.9774	0.6349313	1.2209082	0.603	0	?+-??-	3052	2	0	551119	125	1	129	0.6752036717007167
Severe	ENSG00000231389	HLA-DPA1	6	33064569	Severe.M1.MAF_1.perc	reference	0	0.9998	-0.4170097	0.8017611	0.603	0	?---?-	1928	1	0	561542	299	0	300	0.47137018841176276
Severe	ENSG00000153786	ZDHHC7	16	84974175	Severe.M1.MAF_1.perc	reference	0	0.992	-0.9720516	1.8691712	0.603	0	?--???	1882	0	0	551006	67	0	67	0.8241379817243176
Severe	ENSG00000011304	PTBP1	19	797075	Severe.M1.MAF_1.perc	reference	0	0.9843	0.4195998	0.8067002	0.603	0	?+----	1966	2	0	549853	306	0	308	0.7021196482468492
Hospitalized	ENSG00000169314	C22orf15	22	23762990	Hospitalized.M1.MAF_1.perc	reference	0	0.6191	0.2093153	0.4024451	0.603	0	?++-?-	8237	11	0	579041	414	0	425	0.32332691178665995
Susceptibility	ENSG00000181965	NEUROG1	5	135534282	Susceptibility.M1.MAF_1.perc	reference	0	0.9453	0.3031948	0.5829307	0.603	0	??+-+-	21593	5	0	551235	82	0	87	0.38262221394419593
Susceptibility	ENSG00000055950	MRPL43	10	100969458	Susceptibility.M1.MAF_1.perc	reference	42.8	0.1363	-0.2248616	0.4323095	0.603	0.3286131	-?-+-+	23548	24	0	577765	512	0	536	0.06310744153581813
Severe	ENSG00000164399	IL3	5	132060655	Severe.M3.MAF_0.1.perc	reference	0	0.4927	0.3344704	0.6430304	0.603	0	?+-?+-	3575	5	0	565245	183	0	188	0.8883741771172979
Hospitalized	ENSG00000124787	RPP40	6	4994717	Hospitalized.M3.MAF_0.1.perc	reference	0.6	0.3889	-0.1764194	0.3392107	0.603	0.0048858	?-++?-	9157	9	0	576927	586	1	597	0.624080071953348
Susceptibility	ENSG00000112902	SEMA5A	5	9035033	Susceptibility.M3.MAF_0.1.perc	reference	14.9	0.3196	0.0867226	0.1667499	0.603	0.0311836	+?++--	26696	179	0	580465	3519	6	3710	0.19246128426509929
Susceptibility	ENSG00000140950	MEAK7	16	84476355	Susceptibility.M3.MAF_0.1.perc	reference	0	0.4675	-0.065445	0.1258231	0.603	0	+?-+--	27031	71	0	591484	1582	0	1653	0.24609208624756188
Severe	ENSG00000196660	SLC30A10	1	219685427	Severe.M3.MAF_1.perc	reference	3.8	0.3739	-0.2868914	0.5515867	0.603	0.1713868	?-++?-	2072	5	0	559630	1502	1	1509	0.4588493493193948
Severe	ENSG00000183310	OR2T34	1	248573801	Severe.M3.MAF_1.perc	reference	0	0.9658	0.2236819	0.4301015	0.603	0	?++-?-	3172	9	0	559771	874	6	895	0.9092146645615431
Severe	ENSG00000170608	FOXA3	19	45863989	Severe.M3.MAF_1.perc	reference	0	0.9229	0.2365288	0.4547272	0.603	0	?++---	4272	7	0	567548	980	0	987	0.7727817495285644
Susceptibility	ENSG00000171385	KCND3	1	111770662	Susceptibility.M3.MAF_1.perc	reference	0	0.7522	-0.0569173	0.1094421	0.603	0	----+-	26132	93	0	540672	2154	1	2249	0.9674230125634028
Severe	ENSG00000114978	MOB1A	2	74152528	Severe.M4.MAF_0.1.perc	reference	23.1	0.267	0.4253727	0.8177908	0.603	0.8662124	+-+?--	4238	6	0	564313	782	2	792	0.3965207914974755
Severe	ENSG00000157103	SLC6A1	3	10992186	Severe.M4.MAF_0.1.perc	reference	31.7	0.1975	0.3060511	0.5885277	0.603	0.6249301	----++	4660	11	0	568594	1285	0	1296	0.6754983304814528
Severe	ENSG00000178473	UCN3	10	5364966	Severe.M4.MAF_0.1.perc	reference	29.5	0.2351	0.3139466	0.6037044	0.603	0.4784625	?---?+	4213	8	0	565194	1321	1	1331	0.3987378412114114
Severe	ENSG00000173805	HAP1	17	41717742	Severe.M4.MAF_0.1.perc	reference	0	0.816	-0.0976768	0.1878241	0.603	0	?-+--+	4689	38	0	570127	5369	4	5415	0.28947512877311277
Hospitalized	ENSG00000130775	THEMIS2	1	27872543	Hospitalized.M4.MAF_0.1.perc	reference	33.8	0.1962	0.1770073	0.3403439	0.603	0.1990582	?-+--+	12025	70	0	583211	4267	5	4347	0.6640042324887065
Susceptibility	ENSG00000104549	SQLE	8	124998497	Susceptibility.M4.MAF_0.1.perc	reference	69.2	0.01134	0.2140647	0.4115515	0.603	0.4439168	-?-++-	26972	77	0	589395	1914	0	1991	0.19852520750065916
Susceptibility	ENSG00000130962	PRRG1	23	37349309	Susceptibility.M4.MAF_0.1.perc	reference	0	0.603	-0.1126822	0.216688	0.603	0	-?---+	23015	11	3	531621	147	92	348	0.8458505942052066
Severe	ENSG00000164488	DACT2	6	168292830	Severe.M4.MAF_1.perc	reference	0	0.8698	-0.0750745	0.1443644	0.603	0	?-----	4266	71	0	566733	6464	6	6547	0.6258332631406118
Severe	ENSG00000167862	MRPL58	17	75012670	Severe.M4.MAF_1.perc	reference	0	0.9435	-0.0959327	0.1844509	0.603	0	--+-?-	4422	55	0	565456	4203	3	4264	0.5530221398355952
Hospitalized	ENSG00000087077	TRIP6	7	100867387	Hospitalized.M4.MAF_1.perc	reference	0	0.9277	0.0447541	0.0860508	0.603	0	-+---+	12124	187	0	588135	11984	17	12205	0.7984563135433252
Severe	ENSG00000149499	EML3	11	62602218	Severe.M1.MAF_0.1.perc	reference	0	0.7918	-0.3092269	0.594796	0.6031	0	?-+??-	3717	2	0	561029	474	1	478	0.16179359340555557
Hospitalized	ENSG00000143627	PKLR	1	155289293	Hospitalized.M1.MAF_0.1.perc	reference	0	0.8895	-0.2553033	0.4909955	0.6031	0	?--+--	11064	9	0	581568	279	0	288	0.003060872464805147
Susceptibility	ENSG00000178809	TRIM73	7	75395063	Susceptibility.M1.MAF_0.1.perc	reference	0	0.8721	-0.1813582	0.3488205	0.6031	0	-?---?	22578	8	0	563648	207	1	217	0.8290637149697067
Susceptibility	ENSG00000103528	SYT17	16	19167971	Susceptibility.M1.MAF_0.1.perc	reference	29.4	0.2356	0.412865	0.7941444	0.6031	0.8140857	-?--+?	23838	7	0	574529	121	0	128	0.5507389394411778
Severe	ENSG00000243989	ACY1	3	51983340	Severe.M1.MAF_1.perc	reference	0	0.999	0.233608	0.4493275	0.6031	0	?++---	4544	8	0	569546	663	0	671	0.9238494835559099
Severe	ENSG00000155115	GTF3C6	6	110958706	Severe.M1.MAF_1.perc	reference	45.1	0.1772	0.5518788	1.0614871	0.6031	1.0991977	?-+???	3420	3	0	552502	212	0	215	0.5766058575967297
Severe	ENSG00000166959	MS4A8	11	60699585	Severe.M1.MAF_1.perc	reference	0	0.4599	0.5919213	1.1385363	0.6031	0	?-+??-	3111	1	0	559273	105	0	106	0.3331653006909485
Hospitalized	ENSG00000162572	SCNN1D	1	1280436	Hospitalized.M1.MAF_1.perc	reference	0	0.9099	-0.0944705	0.1817035	0.6031	0	?+----	11461	46	0	582155	2083	2	2133	0.15219315223204705
Severe	ENSG00000116544	DLGAP3	1	34865436	Severe.M3.MAF_0.1.perc	reference	28.7	0.2401	0.4645149	0.8934228	0.6031	1.0788565	?-++?+	3521	9	0	561832	1374	0	1383	0.8063715001500188
Severe	ENSG00000162148	PPP1R32	11	61481120	Severe.M3.MAF_0.1.perc	reference	38.1	0.1675	0.3311146	0.6367679	0.6031	0.7376938	?-+--+	4314	5	0	568769	1470	0	1475	0.7932894021594968
Hospitalized	ENSG00000170545	SMAGP	12	51244558	Hospitalized.M3.MAF_0.1.perc	reference	29.3	0.2362	0.5397565	1.0381753	0.6031	1.3674382	?-?++-	6904	3	0	554316	99	0	102	0.5866811074575394
Severe	ENSG00000129351	ILF3	19	10654261	Severe.M3.MAF_1.perc	reference	0	0.9588	0.2303023	0.4429118	0.6031	0	?++---	3878	8	0	567581	1139	0	1147	0.48221770638310385
Hospitalized	ENSG00000160688	FLAD1	1	154983338	Hospitalized.M3.MAF_1.perc	reference	0	0.41	-0.0894233	0.1719958	0.6031	0	?-+++-	11654	49	0	582602	2547	1	2598	0.9253801367829979
Hospitalized	ENSG00000039600	SOX30	5	157625679	Hospitalized.M3.MAF_1.perc	reference	0	0.4537	0.068301	0.1313769	0.6031	0	-++--+	10318	81	0	569241	5024	8	5121	0.8003567348832894
Hospitalized	ENSG00000170545	SMAGP	12	51244558	Hospitalized.M3.MAF_1.perc	reference	29.3	0.2362	0.5397565	1.0381753	0.6031	1.3674382	?-?++-	6904	3	0	554316	99	0	102	0.5866811074575394
Susceptibility	ENSG00000071677	PRLH	2	237566574	Susceptibility.M3.MAF_1.perc	reference	0	0.7288	-0.0924832	0.1778592	0.6031	0	++----	26107	38	0	591092	614	2	656	0.5708398972267943
Severe	ENSG00000085662	AKR1B1	7	134442356	Severe.M4.MAF_0.1.perc	reference	0	0.9228	0.1394422	0.2681682	0.6031	0	+++---	4275	19	1	566432	2432	3	2459	0.5376137313284067
Severe	ENSG00000165733	BMS1	10	42782795	Severe.M4.MAF_0.1.perc	reference	0	0.9092	0.0828144	0.1592729	0.6031	0	+++-+-	4883	67	0	570490	6969	3	7042	0.277776517598866
Hospitalized	ENSG00000205279	CTXN3	5	127649044	Hospitalized.M4.MAF_0.1.perc	reference	0	0.5838	0.1872397	0.3601521	0.6031	0	?+--?+	8742	15	0	563530	648	0	663	0.5625303123530451
Susceptibility	ENSG00000102890	ELMO3	16	67199111	Susceptibility.M4.MAF_0.1.perc	reference	0	0.5449	0.0291836	0.0561343	0.6031	0	-?+--+	27126	378	0	591861	8194	4	8580	0.7051737543874816
Susceptibility	ENSG00000159055	MIS18A	21	32268228	Susceptibility.M4.MAF_0.1.perc	reference	24.2	0.2601	0.2037722	0.3918769	0.6031	0.2232874	-?+++-	25884	50	0	587594	1160	0	1210	0.9312938994818801
Severe	ENSG00000135750	KCNK1	1	233614106	Severe.M4.MAF_1.perc	reference	0	0.5006	0.1181939	0.2273272	0.6031	0	?-+--+	4695	38	0	567831	3242	4	3288	0.36936717241885175
Severe	ENSG00000145287	PLAC8	4	83090048	Severe.M4.MAF_1.perc	reference	0	0.9965	-0.4219841	0.8115818	0.6031	0	?---?-	2041	0	0	559830	313	0	313	0.7463142971781243
Severe	ENSG00000147003	CLTRN	23	15627318	Severe.M4.MAF_1.perc	reference	0	0.8329	-0.3364414	0.647096	0.6031	0	+--??-	2206	0	1	518555	107	38	185	0.5207335601899964
Hospitalized	ENSG00000272804	KRTAP10-7	21	44600597	Hospitalized.M4.MAF_1.perc	reference	0	0.7997	0.045061	0.0866762	0.6031	0	?+++++	11896	185	2	568960	9765	63	10080	0.44384005058823056
Susceptibility	ENSG00000196503	ARL9	4	56505209	Susceptibility.M4.MAF_1.perc	reference	0	0.4672	0.0713739	0.1372843	0.6031	0	+?-+--	26239	68	0	576674	1346	1	1416	0.1881805505622773
Susceptibility	ENSG00000239306	RBM14	11	66616626	Susceptibility.M4.MAF_1.perc	reference	0	0.8348	0.0257094	0.0494496	0.6031	0	-?++--	26098	479	1	588355	10798	20	11319	0.6239457290539174
Severe	ENSG00000169905	TOR1AIP2	1	179839967	Severe.M1.MAF_0.1.perc	reference	0	0.9958	0.3427113	0.659328	0.6032	0	?++??-	3240	2	0	552734	192	0	194	0.8281430088993698
Hospitalized	ENSG00000134222	PSRC1	1	109279556	Hospitalized.M1.MAF_0.1.perc	reference	16.8	0.3073	0.3283705	0.631765	0.6032	0.4322675	?++---	8876	11	0	564479	447	0	458	0.7897901216241565
Hospitalized	ENSG00000188816	HMX2	10	123148136	Hospitalized.M1.MAF_0.1.perc	reference	0	0.9868	-0.4264566	0.8203652	0.6032	0	?--?+-	9013	5	0	566407	107	0	112	0.6951745960058758
Hospitalized	ENSG00000167740	CYB5D2	17	4143168	Hospitalized.M1.MAF_0.1.perc	reference	55.2	0.06268	0.6363266	1.2241778	0.6032	3.5106657	?---+-	7120	5	0	565705	366	0	371	0.647655638841836
Hospitalized	ENSG00000179168	GGN	19	38384267	Hospitalized.M1.MAF_0.1.perc	reference	25.3	0.2597	0.4700435	0.9043528	0.6032	0.9783112	?-+-?+	8265	6	0	563149	267	0	273	0.9842500520873925
Susceptibility	ENSG00000162624	LHX8	1	75128434	Susceptibility.M1.MAF_0.1.perc	reference	0	0.9634	-0.4136794	0.7958712	0.6032	0	??--??	20826	1	0	545222	49	0	50	0.8862711052476149
Susceptibility	ENSG00000125207	PIWIL1	12	130337887	Susceptibility.M1.MAF_0.1.perc	reference	0	0.8057	-0.167186	0.3216169	0.6032	0	??-+-+	24534	12	0	579243	269	0	281	0.49996254248946526
Hospitalized	ENSG00000179168	GGN	19	38384267	Hospitalized.M1.MAF_1.perc	reference	25.3	0.2597	0.4700435	0.9043528	0.6032	0.9783112	?-+-?+	8265	6	0	563149	267	0	273	0.9842500520873925
Susceptibility	ENSG00000162624	LHX8	1	75128434	Susceptibility.M1.MAF_1.perc	reference	0	0.9634	-0.4136794	0.7958712	0.6032	0	??--??	20826	1	0	545222	49	0	50	0.8862711052476149
Susceptibility	ENSG00000125207	PIWIL1	12	130337887	Susceptibility.M1.MAF_1.perc	reference	0	0.8057	-0.167186	0.3216169	0.6032	0	??-+-+	24534	12	0	579243	269	0	281	0.49996254248946526
Susceptibility	ENSG00000072954	TMEM38A	19	16661139	Susceptibility.M1.MAF_1.perc	reference	0	0.933	0.2449157	0.4712074	0.6032	0	??+--?	22031	8	0	554394	142	0	150	0.6908873868293809
Susceptibility	ENSG00000170144	HNRNPA3	2	177212563	Susceptibility.M3.MAF_0.1.perc	reference	42.5	0.1384	0.3545408	0.6821272	0.6032	0.9027651	+?---+	23920	11	0	570939	277	0	288	0.53212745027505
Susceptibility	ENSG00000258818	RNASE4	14	20684560	Susceptibility.M3.MAF_0.1.perc	reference	0	0.8861	-0.2080376	0.4002579	0.6032	0	-?-+--	24460	6	0	575409	172	0	178	0.6735952271893357
Susceptibility	ENSG00000104886	PLEKHJ1	19	2230084	Susceptibility.M3.MAF_0.1.perc	reference	0	0.9612	-0.1062635	0.2044459	0.6032	0	-?----	24034	23	0	583837	649	0	672	0.6118306641529597
Susceptibility	ENSG00000130733	YIPF2	19	10922185	Susceptibility.M3.MAF_0.1.perc	reference	0	0.556	0.065343300000000007	0.125715	0.6032	0	-?+-+-	27079	81	0	591673	1618	0	1699	0.8454650537008203
Severe	ENSG00000186652	PRG2	11	57386780	Severe.M3.MAF_1.perc	reference	0	0.7269	0.2891283	0.5561949	0.6032	0	?-+?--	4080	6	0	564475	348	2	358	0.8055215252319451
Hospitalized	ENSG00000189325	BNIP5	6	36315761	Hospitalized.M3.MAF_1.perc	reference	0	0.812	-0.1581987	0.3043228	0.6032	0	?-+--+	11927	31	0	583124	711	0	742	0.7155458595897588
Susceptibility	ENSG00000170144	HNRNPA3	2	177212563	Susceptibility.M3.MAF_1.perc	reference	42.5	0.1384	0.3545408	0.6821272	0.6032	0.9027651	+?---+	23920	11	0	570939	277	0	288	0.53212745027505
Hospitalized	ENSG00000116691	MIIP	1	12019466	Hospitalized.M4.MAF_0.1.perc	reference	19.3	0.2916	0.1657442	0.3188658	0.6032	0.1312804	?++--+	11447	75	0	582649	3319	2	3398	0.9440371440445451
Hospitalized	ENSG00000184148	SPRR4	1	152970648	Hospitalized.M4.MAF_0.1.perc	reference	47.4	0.1075	0.3142221	0.6044241	0.6032	0.6982486	?-+-+-	8902	13	0	565435	768	0	781	0.04210198082320518
Hospitalized	ENSG00000243989	ACY1	3	51983340	Hospitalized.M4.MAF_0.1.perc	reference	0	0.7516	0.0754007	0.1450541	0.6032	0	?+----	12124	70	0	583311	3649	1	3721	0.8921617998486056
Susceptibility	ENSG00000103037	SETD6	16	58515479	Susceptibility.M4.MAF_0.1.perc	reference	20	0.2875	0.0762768	0.1467491	0.6032	0.0259405	+?++--	27340	174	0	591878	3197	3	3377	0.8295946311485938
Susceptibility	ENSG00000268629	TEX13A	23	105218929	Susceptibility.M4.MAF_0.1.perc	reference	0	0.9037	0.0883444	0.1699406	0.6032	0	-?++--	23128	18	10	532875	297	122	579	0.12535836348561186
Severe	ENSG00000183814	LIN9	1	226231149	Severe.M4.MAF_1.perc	reference	0	0.7051	0.1027722	0.1977197	0.6032	0	?+----	4211	48	0	564267	3311	3	3365	0.7368408211067509
Severe	ENSG00000136153	LMO7	13	75620434	Severe.M4.MAF_1.perc	reference	26.8	0.2336	-0.0773318	0.1487882	0.6032	0.0347908	--+++-	4906	145	0	570620	25647	28	25848	0.9929949958917623
Severe	ENSG00000100439	ABHD4	14	22598237	Severe.M4.MAF_1.perc	reference	0	0.9029	-0.0872454	0.1678458	0.6032	0	--++--	4784	48	0	569085	5283	2	5335	0.40123963496768467
Susceptibility	ENSG00000116016	EPAS1	2	46293667	Susceptibility.M4.MAF_1.perc	reference	0	0.7458	-0.0296264	0.0569974	0.6032	0	-++---	28017	355	0	596178	8034	8	8405	0.4731719816764532
Susceptibility	ENSG00000106404	CLDN15	7	101232092	Susceptibility.M4.MAF_1.perc	reference	0	0.8483	-0.0655052	0.1260186	0.6032	0	+?--+-	26424	73	0	587505	1471	5	1554	0.7825751225764859
Susceptibility	ENSG00000119973	PRLHR	10	118589997	Susceptibility.M4.MAF_1.perc	reference	0	0.8653	0.0490665	0.094387	0.6032	0	+?++++	26436	146	0	580264	2896	0	3042	0.7285203408070242
Severe	ENSG00000169885	CALML6	1	1915108	Severe.M1.MAF_0.1.perc	reference	0	0.5213	0.4646002	0.8940357	0.6033	0	?-+-?-	3290	2	0	561102	159	0	161	0.46735217551105124
Severe	ENSG00000231989	PPP1R2B	5	156850295	Severe.M1.MAF_0.1.perc	reference	0	0.6847	0.9718996	1.8703263	0.6033	0	?+?-??	1431	1	0	1227	1	0	2	0.7499824378676855
Hospitalized	ENSG00000240386	LCE1F	1	152776372	Hospitalized.M1.MAF_0.1.perc	reference	0	0.5724	0.4154361	0.7994807	0.6033	0	?--?++	8909	4	0	532590	49	0	53	0.8176068247911272
Hospitalized	ENSG00000124003	MOGAT1	2	222671658	Hospitalized.M1.MAF_0.1.perc	reference	0	0.574	0.2300708	0.44277	0.6033	0	?+-+-+	9120	8	0	576759	442	0	450	0.8273008770140908
Hospitalized	ENSG00000140931	CMTM3	16	66603874	Hospitalized.M1.MAF_0.1.perc	reference	0	0.886	0.4349983	0.8370151	0.6033	0	?+-??-	8171	4	0	560235	72	0	76	0.8763075603166612
Susceptibility	ENSG00000204628	RACK1	5	181236897	Susceptibility.M1.MAF_0.1.perc	reference	0	0.8299	-1.0360397	1.9937489	0.6033	0	??-?-?	19782	1	0	500240	9	0	10	0.3152737657950903
Susceptibility	ENSG00000162341	TPCN2	11	69048932	Susceptibility.M1.MAF_0.1.perc	reference	0	0.964	-0.0878584	0.1690809	0.6033	0	-?----	25789	37	0	591070	931	0	968	0.6086401466398473
Hospitalized	ENSG00000240386	LCE1F	1	152776372	Hospitalized.M1.MAF_1.perc	reference	0	0.5724	0.4154361	0.7994807	0.6033	0	?--?++	8909	4	0	532590	49	0	53	0.8176068247911272
Hospitalized	ENSG00000115648	MLPH	2	237485428	Hospitalized.M1.MAF_1.perc	reference	0	0.5711	0.2124923	0.4089475	0.6033	0	?++---	11172	11	0	580085	312	0	323	0.6878660207055757
Hospitalized	ENSG00000140931	CMTM3	16	66603874	Hospitalized.M1.MAF_1.perc	reference	0	0.886	0.4349983	0.8370151	0.6033	0	?+-??-	8171	4	0	560235	72	0	76	0.8763075603166612
Susceptibility	ENSG00000204628	RACK1	5	181236897	Susceptibility.M1.MAF_1.perc	reference	0	0.8299	-1.0360397	1.9937489	0.6033	0	??-?-?	19782	1	0	500240	9	0	10	0.3152737657950903
Susceptibility	ENSG00000162341	TPCN2	11	69048932	Susceptibility.M1.MAF_1.perc	reference	0	0.964	-0.0878584	0.1690809	0.6033	0	-?----	25789	37	0	591070	931	0	968	0.6086401466398473
Susceptibility	ENSG00000179750	APOBEC3B	22	38982347	Susceptibility.M1.MAF_1.perc	reference	0	0.4679	0.0894322	0.1720815	0.6033	0	-?++?+	25070	38	2	587385	608	37	724	0.9181078948870198
Severe	ENSG00000169885	CALML6	1	1915108	Severe.M3.MAF_0.1.perc	reference	0	0.5213	0.4646002	0.8940357	0.6033	0	?-+-?-	3290	2	0	561102	159	0	161	0.46735217551105124
Severe	ENSG00000231989	PPP1R2B	5	156850295	Severe.M3.MAF_0.1.perc	reference	0	0.6847	0.9718996	1.8703263	0.6033	0	?+?-??	1431	1	0	1227	1	0	2	0.7499824378676855
Severe	ENSG00000146374	RSPO3	6	127118671	Severe.M3.MAF_0.1.perc	reference	0	0.9774	-0.3991196	0.7680871	0.6033	0	?--??-	3836	2	0	564741	257	0	259	0.6331232142989898
Hospitalized	ENSG00000163874	ZC3H12A	1	37474580	Hospitalized.M3.MAF_0.1.perc	reference	74.4	0.003609	0.7169826	1.3798942	0.6033	5.964957	?-+---	11649	21	0	580093	1101	1	1124	0.8676126567205407
Hospitalized	ENSG00000198910	L1CAM	23	153861514	Hospitalized.M3.MAF_0.1.perc	reference	0	0.6952	-0.1785762	0.3436698	0.6033	0	?--?-+	9263	3	3	524718	181	98	386	0.6139258061112822
Susceptibility	ENSG00000171119	NRTN	19	5823802	Susceptibility.M3.MAF_0.1.perc	reference	0	0.8559	0.1378853	0.265325	0.6033	0	+?+-+-	23775	19	0	572995	353	0	372	0.3348365383022552
Severe	ENSG00000213901	SLC23A3	2	219161465	Severe.M3.MAF_1.perc	reference	0	0.9081	-0.2345041	0.4512351	0.6033	0	--+++-	4089	5	1	567369	494	0	501	0.9762896571085313
Severe	ENSG00000146374	RSPO3	6	127118671	Severe.M3.MAF_1.perc	reference	0	0.9774	-0.3991196	0.7680871	0.6033	0	?--??-	3836	2	0	564741	257	0	259	0.6331232142989898
Hospitalized	ENSG00000148488	ST8SIA6	10	17315421	Hospitalized.M3.MAF_1.perc	reference	0	0.6395	0.0523852	0.100794	0.6033	0	?+-+++	11849	108	1	580748	5560	9	5688	0.6163272332867581
Susceptibility	ENSG00000112655	PTK7	6	43076307	Susceptibility.M3.MAF_1.perc	reference	0	0.9472	-0.0413354	0.0795376	0.6033	0	+?-++-	24952	175	1	576037	3812	3	3995	0.6275683995685262
Severe	ENSG00000231989	PPP1R2B	5	156850295	Severe.M4.MAF_0.1.perc	reference	0	0.6847	0.9718996	1.8703263	0.6033	0	?+?-??	1431	1	0	1227	1	0	2	0.7499824378676855
Severe	ENSG00000137492	THAP12	11	76349956	Severe.M4.MAF_0.1.perc	reference	0	0.9841	-0.1546644	0.2976063	0.6033	0	?-----	4101	18	0	562960	3298	0	3316	0.5514503298041694
Hospitalized	ENSG00000172292	CERS6	2	168456249	Hospitalized.M4.MAF_0.1.perc	reference	0	0.9946	-0.0998418	0.192136	0.6033	0	?---+-	10446	38	0	564665	2360	3	2404	0.46454221096542625
Hospitalized	ENSG00000172922	RNASEH2C	11	65714005	Hospitalized.M4.MAF_0.1.perc	reference	22.6	0.2704	-0.2230999	0.4293693	0.6033	0.2368538	?+----	9101	24	0	566289	1414	0	1438	0.006036490157917811
Hospitalized	ENSG00000198453	ZNF568	19	36916329	Hospitalized.M4.MAF_0.1.perc	reference	0	0.7242	-0.056877	0.1094425	0.6033	0	?-+-+-	11831	96	0	582794	7098	3	7200	0.3626619214002411
Susceptibility	ENSG00000155636	RBM45	2	178112424	Susceptibility.M4.MAF_0.1.perc	reference	0	0.646	0.051948	0.0999783	0.6033	0	+?++--	26754	122	0	591353	2602	1	2726	0.9402788223331833
Susceptibility	ENSG00000184752	NDUFA12	12	94897055	Susceptibility.M4.MAF_0.1.perc	reference	0	0.9027	0.0662589	0.1274932	0.6033	0	+?+-+-	25248	74	0	589261	1624	0	1698	0.7780912401281013
Susceptibility	ENSG00000189091	SF3B3	16	70523791	Susceptibility.M4.MAF_0.1.perc	reference	0	0.6176	0.0503118	0.0968046	0.6033	0	+?+---	26791	135	0	589986	2905	0	3040	0.09577602497597582
Severe	ENSG00000163406	SLC15A2	3	121894401	Severe.M4.MAF_1.perc	reference	22.6	0.2641	0.1324206	0.2548274	0.6033	0.0898353	--++++	4906	48	0	570620	4946	0	4994	0.045025752554688686
Severe	ENSG00000129355	CDKN2D	19	10566460	Severe.M4.MAF_1.perc	reference	46.8	0.1308	0.4917139	0.9461593	0.6033	1.4463579	?-+-?-	3650	6	0	562245	779	0	785	0.7091046818676427
Hospitalized	ENSG00000058799	YIPF1	1	53851719	Hospitalized.M4.MAF_1.perc	reference	27.2	0.2306	-0.1611393	0.3101026	0.6033	0.1547649	-+-+--	12184	90	0	588228	4277	4	4375	0.38400377806417046
Hospitalized	ENSG00000135316	SYNCRIP	6	85607779	Hospitalized.M4.MAF_1.perc	reference	41.3	0.1461	0.2725351	0.5244776	0.6033	0.5540728	?+--++	10988	50	0	579601	2822	2	2876	0.7168960157570032
Hospitalized	ENSG00000004864	SLC25A13	7	96120220	Hospitalized.M4.MAF_1.perc	reference	0	0.9357	0.0582927	0.1121762	0.6033	0	-+-+--	12184	130	0	588228	6290	4	6428	0.7860904473142165
Susceptibility	ENSG00000271425	NBPF10	1	146064711	Susceptibility.M4.MAF_1.perc	reference	0	0.4381	0.0385795	0.0742319	0.6033	0	-?-+-+	25762	196	48	591139	3344	224	4084	0.07752309823655604
Susceptibility	ENSG00000198189	HSD17B11	4	87336515	Susceptibility.M4.MAF_1.perc	reference	31.3	0.2129	0.1699113	0.3269773	0.6033	0.1637862	-?-+-+	26951	60	0	591169	1289	0	1349	0.845591943240279
Susceptibility	ENSG00000112902	SEMA5A	5	9035033	Susceptibility.M4.MAF_1.perc	reference	19.9	0.2837	-0.0407652	0.0784425	0.6033	0.0081795	--+---	27420	609	1	584953	13050	23	13707	0.19246128426509929
Susceptibility	ENSG00000204695	OR14J1	6	29301701	Susceptibility.M4.MAF_1.perc	reference	0	0.9489	0.0570739	0.109817	0.6033	0	+?+---	24443	100	0	577200	2222	2	2326	0.9278138091415697
Susceptibility	ENSG00000138182	KIF20B	10	89701590	Susceptibility.M4.MAF_1.perc	reference	0	0.4725	0.0160337	0.0308504	0.6033	0	+?+-+-	27126	1277	4	591861	28977	33	30328	0.45462348685651127
Severe	ENSG00000175895	PLEKHF2	8	95133785	Severe.M1.MAF_0.1.perc	reference	0	0.9938	-1.3117976	2.5247229	0.6034	0	?--?-?	1818	0	0	512846	15	0	15	0.4339967443614147
Severe	ENSG00000179855	GIPC3	19	3585478	Severe.M1.MAF_0.1.perc	reference	25.9	0.2594	0.4720257	0.9084865	0.6034	0.6858866	?-+??-	3472	2	0	560416	261	0	263	0.3884465343516746
Severe	ENSG00000124098	FAM210B	20	56358974	Severe.M1.MAF_0.1.perc	reference	8.1	0.3528	0.5775121	1.1115261	0.6034	0.6904884	?-+?--	3681	1	0	562217	207	0	208	0.36092980840620525
Hospitalized	ENSG00000219073	CELA3B	1	21977022	Hospitalized.M1.MAF_0.1.perc	reference	0	0.9979	-0.310941	0.5985869	0.6034	0	?-----	7780	3	0	565827	249	1	254	0.1540316214585796
Hospitalized	ENSG00000177186	OR2M7	1	248323630	Hospitalized.M1.MAF_0.1.perc	reference	0	0.9994	-0.4142422	0.7972548	0.6034	0	?---?-	7777	3	0	562960	160	0	163	0.4629705055991299
Hospitalized	ENSG00000213892	CEACAM16	19	44699151	Hospitalized.M1.MAF_0.1.perc	reference	0	0.9912	-0.2859896	0.5505626	0.6034	0	?--+?-	6929	5	0	560001	284	0	289	0.5256833028918022
Hospitalized	ENSG00000102100	SLC35A2	23	48903180	Hospitalized.M1.MAF_0.1.perc	reference	0	0.9996	-0.852991	1.6419158	0.6034	0	?--??-	5538	0	0	517166	23	7	37	0.49831488745077573
Susceptibility	ENSG00000174358	SLC6A19	5	1201595	Susceptibility.M1.MAF_0.1.perc	reference	17	0.3066	0.1653961	0.31838	0.6034	0.1182356	-?++-+	26896	51	0	589994	927	0	978	0.5077553262256631
Susceptibility	ENSG00000070047	PHRF1	11	576470	Susceptibility.M1.MAF_0.1.perc	reference	0	0.6706	0.1743755	0.3356627	0.6034	0	-?+++?	24015	13	0	574929	185	0	198	0.13011492555305915
Susceptibility	ENSG00000141965	FEM1A	19	4791734	Susceptibility.M1.MAF_0.1.perc	reference	0	0.7995	-0.143042	0.2753422	0.6034	0	-?-++-	23573	16	0	565990	332	0	348	0.9694647653709461
Severe	ENSG00000175895	PLEKHF2	8	95133785	Severe.M1.MAF_1.perc	reference	0	0.9938	-1.3117976	2.5247229	0.6034	0	?--?-?	1818	0	0	512846	15	0	15	0.4339967443614147
Hospitalized	ENSG00000213892	CEACAM16	19	44699151	Hospitalized.M1.MAF_1.perc	reference	0	0.9912	-0.2859896	0.5505626	0.6034	0	?--+?-	6929	5	0	560001	284	0	289	0.5256833028918022
Susceptibility	ENSG00000070047	PHRF1	11	576470	Susceptibility.M1.MAF_1.perc	reference	0	0.6706	0.1743755	0.3356627	0.6034	0	-?+++?	24015	13	0	574929	185	0	198	0.13011492555305915
Susceptibility	ENSG00000178980	SELENOW	19	47778585	Susceptibility.M1.MAF_1.perc	reference	0	0.9361	-0.1952956	0.3758882	0.6034	0	+?--?-	25284	8	0	578430	166	0	174	0.5789288892565226
Severe	ENSG00000156970	BUB1B	15	40161023	Severe.M3.MAF_0.1.perc	reference	0	0.9682	0.0787342	0.1515691	0.6034	0	?---+-	4418	14	0	568101	1376	0	1390	0.630097204007852
Severe	ENSG00000101126	ADNP	20	50888916	Severe.M3.MAF_0.1.perc	reference	3.8	0.385	-0.2946606	0.5672423	0.6034	0.1307983	?-+---	4613	2	0	570062	696	0	698	0.8146395850134327
Hospitalized	ENSG00000163283	ALPP	2	232378724	Hospitalized.M3.MAF_0.1.perc	reference	0	0.9298	0.0829382	0.1596452	0.6034	0	?+----	11638	57	0	582407	3472	1	3531	0.7929247905557708
Hospitalized	ENSG00000111647	UHRF1BP1L	12	100028455	Hospitalized.M3.MAF_0.1.perc	reference	31.8	0.2093	0.1992543	0.3834937	0.6034	0.2437241	?-++-+	11474	38	0	581507	2087	0	2125	0.7673339507440241
Hospitalized	ENSG00000181626	ANKRD62	18	12093843	Hospitalized.M3.MAF_0.1.perc	reference	51.7	0.08154	0.4338872	0.8350897	0.6034	1.5587294	?+---+	9489	12	0	470713	310	0	322	0.15736642332025866
Hospitalized	ENSG00000105701	FKBP8	19	18531751	Hospitalized.M3.MAF_0.1.perc	reference	0	0.4261	0.1867155	0.3593585	0.6034	0	?++---	7886	8	0	565135	633	0	641	0.6341565406860387
Hospitalized	ENSG00000147081	AKAP4	23	50190777	Hospitalized.M3.MAF_0.1.perc	reference	0	0.9996	-0.3693947	0.7110069	0.6034	0	?-----	8357	2	0	515850	57	28	115	0.6146211095046998
Susceptibility	ENSG00000168040	FADD	11	70203296	Susceptibility.M3.MAF_0.1.perc	reference	0	0.975	-0.1793649	0.3452359	0.6034	0	-?--+?	24091	10	0	561312	215	0	225	0.4480610472612736
Susceptibility	ENSG00000105618	PRPF31	19	54115410	Susceptibility.M3.MAF_0.1.perc	reference	9.7	0.3511	-0.1495211	0.287822	0.6034	0.077864	-?+---	24614	43	0	578551	940	1	985	0.4928992690144302
Severe	ENSG00000149218	ENDOD1	11	95089846	Severe.M3.MAF_1.perc	reference	0	0.7197	0.1508581	0.2903447	0.6034	0	+-+++-	4279	14	0	565266	1251	1	1267	0.7854574153127052
Severe	ENSG00000124249	KCNK15	20	44745865	Severe.M3.MAF_1.perc	reference	0	0.9642	0.1872048	0.3603554	0.6034	0	+++---	4522	14	0	565090	1105	1	1121	0.1447258989720188
Hospitalized	ENSG00000138750	NUP54	4	76114659	Hospitalized.M3.MAF_1.perc	reference	0	0.9844	-0.1421632	0.2736217	0.6034	0	?-+---	9708	15	0	576990	1070	0	1085	0.5708521244823404
Hospitalized	ENSG00000132640	BTBD3	20	11890723	Hospitalized.M3.MAF_1.perc	reference	0	0.6649	-0.1393475	0.2682081	0.6034	0	?+----	8206	15	0	574909	1262	0	1277	0.7944265612723145
Susceptibility	ENSG00000157184	CPT2	1	53196792	Susceptibility.M3.MAF_1.perc	reference	0	0.6008	0.0303681	0.0584607	0.6034	0	+?++-+	27126	351	1	591861	7702	4	8063	0.6663474415896307
Susceptibility	ENSG00000163071	SPATA18	4	52051304	Susceptibility.M3.MAF_1.perc	reference	0	0.5518	0.0549817	0.1058416	0.6034	0	-++--+	25601	102	0	584010	1855	1	1959	0.7241912508249291
Susceptibility	ENSG00000148444	COMMD3	10	22316386	Susceptibility.M3.MAF_1.perc	reference	0	0.5984	0.0511343	0.0984358	0.6034	0	-?+--+	25912	122	1	590481	2668	3	2798	0.9014834401303234
Severe	ENSG00000137441	FGFBP2	4	15960245	Severe.M4.MAF_0.1.perc	reference	0	0.9673	-0.1977758	0.3806509	0.6034	0	?--?--	3924	6	0	565564	1252	1	1260	0.6715868195297405
Severe	ENSG00000184922	FMNL1	17	45221444	Severe.M4.MAF_0.1.perc	reference	0	0.915	-0.1051156	0.2023318	0.6034	0	+---++	4883	42	0	570490	6216	4	6266	0.9199497895284825
Hospitalized	ENSG00000198680	TUSC1	9	25676389	Hospitalized.M4.MAF_0.1.perc	reference	7.9	0.3616	0.1417202	0.2727875	0.6034	0.0522428	?++---	10363	36	0	567291	2004	2	2044	0.29137677862464917
Hospitalized	ENSG00000128833	MYO5C	15	52192322	Hospitalized.M4.MAF_0.1.perc	reference	0	0.7841	-0.0461	0.0887304	0.6034	0	?----+	12124	195	2	583311	10843	5	11052	0.299684941174278
Hospitalized	ENSG00000184675	AMER1	23	64185117	Hospitalized.M4.MAF_0.1.perc	reference	0	0.8267	-0.0957299	0.1842639	0.6034	0	?--+?-	9390	25	10	521868	711	378	1512	0.5819650918860191
Severe	ENSG00000138207	RBP4	10	93591687	Severe.M4.MAF_1.perc	reference	54.4	0.08646	0.3893457	0.7493712	0.6034	1.0785821	?-+-?+	4003	12	0	565991	3296	4	3316	0.9919207929411721
Severe	ENSG00000130038	CRACR2A	12	3606633	Severe.M4.MAF_1.perc	reference	0	0.9921	-0.0774553	0.1490866	0.6034	0	-----+	5048	66	0	570761	7009	6	7087	0.6474119264539939
Hospitalized	ENSG00000172531	PPP1CA	11	67398181	Hospitalized.M4.MAF_1.perc	reference	0	0.8055	0.1436761	0.2765572	0.6034	0	?++-?-	9540	19	0	575182	1076	0	1095	0.39867427130565813
Hospitalized	ENSG00000154975	CA10	17	51630313	Hospitalized.M4.MAF_1.perc	reference	0	0.9416	-0.0779486	0.1500515	0.6034	0	?-+++-	10923	71	0	567827	3618	1	3691	0.48612062875310963
Susceptibility	ENSG00000004455	AK2	1	33007940	Susceptibility.M4.MAF_1.perc	reference	0	0.8026	0.0208288	0.0400954	0.6034	0	--+-+-	26942	720	2	592485	16571	34	17363	0.5874057271884477
Susceptibility	ENSG00000138592	USP8	15	50424380	Susceptibility.M4.MAF_1.perc	reference	0	0.6742	-0.028428	0.0547222	0.6034	0	+?--+-	27340	384	0	591878	8600	4	8992	0.9534971116108535
Severe	ENSG00000198967	OR10Z1	1	158605268	Severe.M1.MAF_0.1.perc	reference	4.2	0.3826	-0.3745988	0.721218	0.6035	0.1183593	?-++--	3946	2	0	566809	145	0	147	0.9297961626248933
Severe	ENSG00000215262	KCNU1	8	36784324	Severe.M1.MAF_0.1.perc	reference	0	0.761	-0.1306052	0.2514817	0.6035	0	?--+?-	4267	6	0	567654	1072	0	1078	0.7255337911397794
Susceptibility	ENSG00000126070	AGO3	1	35930718	Susceptibility.M1.MAF_0.1.perc	reference	0	0.9436	0.3046481	0.5865669	0.6035	0	??+-+-	21223	5	0	552695	69	0	74	0.7166526139699745
Susceptibility	ENSG00000163106	HPGDS	4	94298535	Susceptibility.M1.MAF_0.1.perc	reference	0	0.9944	-0.1564395	0.3012446	0.6035	0	-?----	24227	10	0	588363	320	0	330	0.602192133452028
Susceptibility	ENSG00000182631	RXFP3	5	33936386	Susceptibility.M1.MAF_0.1.perc	reference	0	0.5045	0.1759573	0.3387456	0.6035	0	-?+-+?	21859	9	0	558712	164	0	173	0.3751725416135225
Susceptibility	ENSG00000175877	TMEM270	7	73861159	Susceptibility.M1.MAF_0.1.perc	reference	0	0.7843	0.1198937	0.2308559	0.6035	0	+?+-+?	23595	21	0	583660	489	1	512	0.7440063335098351
Susceptibility	ENSG00000170209	ANKK1	11	113387779	Susceptibility.M1.MAF_0.1.perc	reference	0	0.6908	0.0951266	0.1831609	0.6035	0	+?+---	25769	36	0	590947	785	0	821	0.634522808536318
Severe	ENSG00000244020	MT1HL1	1	237004103	Severe.M1.MAF_1.perc	reference	0	0.7351	-0.3558558	0.6850781	0.6035	0	?-++--	2443	6	0	457713	360	0	366	0.7065591022746776
Severe	ENSG00000169136	ATF5	19	49928702	Severe.M1.MAF_1.perc	reference	0	0.9275	0.2571574	0.4951738	0.6035	0	?++-?-	3466	6	0	561893	538	0	544	0.4539386344602602
Severe	ENSG00000142937	RPS8	1	44775251	Severe.M3.MAF_0.1.perc	reference	0	1	-1.0320665	1.9869495	0.6035	0	?--?--	1897	0	0	549336	71	0	71	0.952923843969048
Severe	ENSG00000188596	CFAP54	12	96489571	Severe.M3.MAF_0.1.perc	reference	40.3	0.1364	-0.130326	0.2509597	0.6035	0.1207907	--+-+-	5024	30	0	570623	3092	0	3122	0.6414433596194105
Hospitalized	ENSG00000138073	PREB	2	27130756	Hospitalized.M3.MAF_0.1.perc	reference	1.8	0.3962	-0.1425478	0.2744831	0.6035	0.0143008	?--+--	11053	23	0	578045	1176	1	1201	0.6422420445273676
Hospitalized	ENSG00000177169	ULK1	12	131894622	Hospitalized.M3.MAF_0.1.perc	reference	0	0.4577	0.0886769	0.1707514	0.6035	0	?-++++	10839	55	0	570974	2851	1	2908	0.24214864752727266
Hospitalized	ENSG00000012048	BRCA1	17	43044295	Hospitalized.M3.MAF_0.1.perc	reference	44.1	0.1277	0.2346119	0.4516931	0.6035	0.3976731	?-+-+-	11481	33	0	567741	1750	0	1783	0.5816336330761384
Hospitalized	ENSG00000167083	GNGT2	17	49202791	Hospitalized.M3.MAF_0.1.perc	reference	0	0.9942	-0.4252871	0.8189132	0.6035	0	?---?-	9302	1	0	576437	106	0	107	0.7371776081677442
Susceptibility	ENSG00000185245	GP1BA	17	4932277	Susceptibility.M3.MAF_0.1.perc	reference	0	0.7538	0.0822053	0.1582861	0.6035	0	-?+--?	24895	49	0	569566	1108	1	1159	0.8996301678114362
Severe	ENSG00000213699	SLC35F6	2	26764284	Severe.M3.MAF_1.perc	reference	0	0.664	0.2486191	0.4786604	0.6035	0	?+----	3385	7	0	552594	599	0	606	0.5020941533223197
Severe	ENSG00000155096	AZIN1	8	102826308	Severe.M3.MAF_1.perc	reference	0	0.9924	-0.322657	0.6212844	0.6035	0	+--+--	4365	5	0	557495	441	1	448	0.32544102483009063
Severe	ENSG00000139613	SMARCC2	12	56162359	Severe.M3.MAF_1.perc	reference	0	0.8715	-0.2274986	0.4380553	0.6035	0	?-+---	4156	4	0	567378	894	0	898	0.770632031285067
Hospitalized	ENSG00000267206	LCN6	9	136744017	Hospitalized.M3.MAF_1.perc	reference	45.3	0.1397	0.3203989	0.6169284	0.6035	0.6718655	?--+?+	10007	11	0	578463	543	0	554	0.5090296761635636
Susceptibility	ENSG00000172428	COPS9	2	240126563	Susceptibility.M3.MAF_1.perc	reference	0	0.7526	-0.1334743	0.2570155	0.6035	0	-?-+--	26201	19	0	577475	318	0	337	0.6799197467232116
Susceptibility	ENSG00000213949	ITGA1	5	52787916	Susceptibility.M3.MAF_1.perc	reference	44.1	0.1115	-0.1114824	0.2146223	0.6035	0.1060454	+-+---	27803	191	1	596161	4381	1	4576	0.4164936212856285
Severe	ENSG00000146166	LGSN	6	63275951	Severe.M4.MAF_0.1.perc	reference	12.8	0.333	-0.1605151	0.3090193	0.6035	0.0971126	--+-+-	4883	31	0	570489	3583	1	3616	0.6302493636459432
Severe	ENSG00000167653	PSCA	8	142670308	Severe.M4.MAF_0.1.perc	reference	0	0.9481	0.2775341	0.5343416	0.6035	0	-+----	4121	6	0	565618	553	1	561	0.43149945138166684
Severe	ENSG00000133104	SPART	13	36301638	Severe.M4.MAF_0.1.perc	reference	0	0.7751	-0.0785299	0.1511977	0.6035	0	+-+--+	4950	25	0	570572	3467	2	3496	0.8087546215403775
Severe	ENSG00000217555	CKLF	16	66552563	Severe.M4.MAF_0.1.perc	reference	0	0.7652	-0.3200435	0.6161319	0.6035	0	-+-??-	2145	2	0	560436	597	1	601	0.5825298404435171
Severe	ENSG00000083828	ZNF586	19	57769655	Severe.M4.MAF_0.1.perc	reference	0	0.5357	-0.1378944	0.2655084	0.6035	0	--+---	4472	18	0	566938	2509	1	2529	0.6676782579018737
Hospitalized	ENSG00000154016	GRAP	17	19020656	Hospitalized.M4.MAF_0.1.perc	reference	0	0.7976	-0.1725379	0.3321681	0.6035	0	?-+-?-	9002	15	0	565913	706	3	727	0.9346148591699536
Hospitalized	ENSG00000131470	PSMC3IP	17	42572310	Hospitalized.M4.MAF_0.1.perc	reference	8.5	0.3505	-0.1663381	0.320295	0.6035	0.0613948	?---?+	11043	22	0	580078	1201	0	1223	0.3525853618007344
Susceptibility	ENSG00000166402	TUB	11	8019244	Susceptibility.M4.MAF_0.1.perc	reference	0	0.6442	0.0356545	0.0686525	0.6035	0	-?+-++	27126	247	0	591861	5572	2	5823	0.5758073207063007
Susceptibility	ENSG00000125363	AMELX	23	11293413	Susceptibility.M4.MAF_0.1.perc	reference	2	0.3824	0.106519	0.205101	0.6035	0.0051752	-?++?-	23577	11	4	532669	158	76	329	0.44024067838509506
Severe	ENSG00000184863	RBM33	7	155644451	Severe.M4.MAF_1.perc	reference	0	0.7326	0.0558231	0.1074722	0.6035	0	-+++++	4993	116	0	568295	10828	6	10956	0.09302254662724344
Hospitalized	ENSG00000204397	CARD16	11	105041326	Hospitalized.M4.MAF_1.perc	reference	28.9	0.229	0.1379375	0.2655921	0.6035	0.0979968	?+-+++	10007	55	0	581876	2376	3	2437	0.40770473709260663
Hospitalized	ENSG00000048028	USP28	11	113797874	Hospitalized.M4.MAF_1.perc	reference	10.5	0.3464	-0.0610635	0.1175574	0.6035	0.0125977	?---++	12124	273	1	583311	16607	16	16914	0.7671389799899516
Hospitalized	ENSG00000165804	ZNF219	14	21090077	Hospitalized.M4.MAF_1.perc	reference	18.2	0.2986	-0.1074304	0.2068524	0.6035	0.046886	?--++-	10781	84	0	576563	4361	2	4449	0.6004271232593494
Hospitalized	ENSG00000140488	CELF6	15	72284727	Hospitalized.M4.MAF_1.perc	reference	0	0.7353	-0.0673334	0.1296522	0.6035	0	?-++++	11150	95	0	579806	5130	12	5249	0.7269413648140606
Hospitalized	ENSG00000184860	SDR42E1	16	81988855	Hospitalized.M4.MAF_1.perc	reference	25.5	0.2516	0.0852935	0.1642421	0.6035	0.0339758	?++-++	12124	152	2	583311	6188	9	6362	0.12729549134943993
Hospitalized	ENSG00000204524	ZNF805	19	57240632	Hospitalized.M4.MAF_1.perc	reference	0	0.7216	0.0594247	0.1144031	0.6035	0	?++-++	11103	112	0	568920	6737	9	6867	0.40202143289662506
Susceptibility	ENSG00000175137	SH3BP5L	1	248810446	Susceptibility.M4.MAF_1.perc	reference	23.7	0.256	-0.1204014	0.2318194	0.6035	0.0836898	-+++--	26909	160	0	591136	3742	1	3904	0.18400718725365997
Severe	ENSG00000164007	CLDN19	1	42733093	Severe.M1.MAF_0.1.perc	reference	0	1	-1.0049315	1.9352147	0.6036	0	?--??-	1676	0	0	547446	87	0	87	0.49149413371130046
Severe	ENSG00000174125	TLR1	4	38790677	Severe.M1.MAF_0.1.perc	reference	0	0.5056	0.1832159	0.3529072	0.6036	0	?+-?+-	4395	14	0	568032	1445	2	1463	0.7987180922300275
Severe	ENSG00000171115	GIMAP8	7	150450630	Severe.M1.MAF_0.1.perc	reference	0	0.7555	0.2211718	0.4259991	0.6036	0	?++---	3115	5	0	568884	451	0	456	0.7043560748337954
Severe	ENSG00000042980	ADAM28	8	24294069	Severe.M1.MAF_0.1.perc	reference	0	0.6135	0.2153889	0.4147971	0.6036	0	+-+?--	4690	8	0	569339	966	0	974	0.46467430650088826
Severe	ENSG00000167261	DPEP2	16	67987394	Severe.M1.MAF_0.1.perc	reference	0	0.9753	0.3880237	0.7472627	0.6036	0	?+-?--	3933	6	0	566138	224	0	230	0.22128416164758904
Hospitalized	ENSG00000003436	TFPI	2	187464230	Hospitalized.M1.MAF_0.1.perc	reference	0	0.8078	0.4083123	0.7864776	0.6036	0	?++??-	8064	3	0	563122	82	0	85	0.6556985505574842
Hospitalized	ENSG00000099331	MYO9B	19	17075781	Hospitalized.M1.MAF_0.1.perc	reference	0	0.9385	-0.2484314	0.4784173	0.6036	0	?-----	7771	4	0	562176	381	0	385	0.7769831754234386
Hospitalized	ENSG00000126733	DACH2	23	86148451	Hospitalized.M1.MAF_0.1.perc	reference	0	0.9968	0.596435	1.1486308	0.6036	0	?+--?-	5566	0	1	519243	33	13	61	0.8106533239537652
Susceptibility	ENSG00000008869	HEATR5B	2	36968383	Susceptibility.M1.MAF_0.1.perc	reference	24.9	0.2554	0.1897957	0.3655458	0.6036	0.1912746	+?+-+-	26529	34	0	580636	701	0	735	0.6107482111876943
Hospitalized	ENSG00000003436	TFPI	2	187464230	Hospitalized.M1.MAF_1.perc	reference	0	0.8078	0.4083123	0.7864776	0.6036	0	?++??-	8064	3	0	563122	82	0	85	0.6556985505574842
Hospitalized	ENSG00000169550	MUC15	11	26559032	Hospitalized.M1.MAF_1.perc	reference	0	0.6071	0.1814555	0.3494932	0.6036	0	?+---+	8925	16	0	564554	582	0	598	0.668519824586849
Hospitalized	ENSG00000099331	MYO9B	19	17075781	Hospitalized.M1.MAF_1.perc	reference	0	0.9385	-0.2484314	0.4784173	0.6036	0	?-----	7771	4	0	562176	381	0	385	0.7769831754234386
Hospitalized	ENSG00000126733	DACH2	23	86148451	Hospitalized.M1.MAF_1.perc	reference	0	0.9968	0.596435	1.1486308	0.6036	0	?+--?-	5566	0	1	519243	33	13	61	0.8106533239537652
Susceptibility	ENSG00000171199	OPRPN	4	70397931	Susceptibility.M1.MAF_1.perc	reference	0	0.8874	-0.093386	0.1798759	0.6036	0	-?--++	25786	37	1	576794	607	2	650	0.8877087964108946
Susceptibility	ENSG00000156928	MALSU1	7	23298739	Susceptibility.M1.MAF_1.perc	reference	0	0.7421	-0.0704456	0.1356836	0.6036	0	+?-+--	24156	55	0	574135	1513	0	1568	0.8062111220412449
Severe	ENSG00000167325	RRM1	11	4094707	Severe.M3.MAF_0.1.perc	reference	1.3	0.363	-0.3079673	0.5930909	0.6036	0.0514474	?-+??-	3784	2	0	563539	448	0	450	0.32792114221804813
Hospitalized	ENSG00000228567	VN1R4	19	53266676	Hospitalized.M3.MAF_0.1.perc	reference	0	0.8881	0.1968985	0.3791649	0.6036	0	?++??-	8340	10	0	562502	414	0	424	0.99524200637333
Susceptibility	ENSG00000154370	TRIM11	1	228393673	Susceptibility.M3.MAF_0.1.perc	reference	0	0.9908	-0.1964305	0.3783423	0.6036	0	??-+--	22899	7	0	561503	181	0	188	0.7648592215200386
Susceptibility	ENSG00000070756	PABPC1	8	100685816	Susceptibility.M3.MAF_0.1.perc	reference	49.9	0.09219	0.1610182	0.3100737	0.6036	0.211793	-?--++	24031	101	0	585997	1979	0	2080	0.9903801945998334
Susceptibility	ENSG00000146670	CDCA5	11	65066300	Susceptibility.M3.MAF_0.1.perc	reference	51.2	0.1046	0.3642636	0.7016383	0.6036	0.9765878	+?-+?-	25263	19	0	579195	424	0	443	0.6449676719767127
Susceptibility	ENSG00000120800	UTP20	12	101280105	Susceptibility.M3.MAF_0.1.perc	reference	0	0.9454	0.0393735	0.075822	0.6036	0	+?+---	27126	207	0	591861	4568	2	4779	0.7333310248570603
Susceptibility	ENSG00000181562	EDDM3A	14	20745887	Susceptibility.M3.MAF_0.1.perc	reference	0	0.8921	0.2191537	0.4221048	0.6036	0	-?+-??	22780	8	0	572300	151	0	159	0.624639414673195
Severe	ENSG00000198821	CD247	1	167430640	Severe.M3.MAF_1.perc	reference	22.6	0.2751	0.6950577	1.3386957	0.6036	2.2364634	?-+?--	3888	5	0	557171	361	0	366	0.9705681025228257
Severe	ENSG00000154269	ENPP3	6	131628442	Severe.M3.MAF_1.perc	reference	0	0.528	-0.1014203	0.1953253	0.6036	0	+---+-	4948	38	0	570567	5269	3	5313	0.7194659812464264
Severe	ENSG00000139372	TDG	12	103965822	Severe.M3.MAF_1.perc	reference	0	0.8858	-0.0897161	0.1728013	0.6036	0	+-+?--	4515	41	0	568542	9056	0	9097	0.975268054984654
Hospitalized	ENSG00000138073	PREB	2	27130756	Hospitalized.M3.MAF_1.perc	reference	0	0.9636	-0.0771491	0.1486031	0.6036	0	--++--	11426	67	0	583772	3674	1	3743	0.6422420445273676
Hospitalized	ENSG00000135297	MTO1	6	73461578	Hospitalized.M3.MAF_1.perc	reference	0	0.9151	0.05665	0.1091151	0.6036	0	?+++--	11965	108	0	583118	7383	10	7511	0.6414912597865583
Susceptibility	ENSG00000154370	TRIM11	1	228393673	Susceptibility.M3.MAF_1.perc	reference	0	0.9908	-0.1964305	0.3783423	0.6036	0	??-+--	22899	7	0	561503	181	0	188	0.7648592215200386
Susceptibility	ENSG00000163633	C4orf36	4	86876205	Susceptibility.M3.MAF_1.perc	reference	49.8	0.09284	0.2979165	0.5737983	0.6036	0.7271309	+?-+--	25016	21	0	588172	506	2	531	0.7557682475592002
Susceptibility	ENSG00000165887	ANKRD2	10	97572499	Susceptibility.M3.MAF_1.perc	reference	0	0.7386	0.0382955	0.0737551	0.6036	0	+?+--+	26526	216	0	580622	4834	5	5060	0.692447182762056
Severe	ENSG00000137955	RABGGTB	1	75786197	Severe.M4.MAF_0.1.perc	reference	0	0.9489	0.185477	0.3572636	0.6036	0	?+----	4324	12	0	565787	1254	0	1266	0.37696522066375565
Susceptibility	ENSG00000113742	CPEB4	5	173888349	Susceptibility.M4.MAF_0.1.perc	reference	0	0.937	-0.0536305	0.1032795	0.6036	0	+?-+--	25780	106	0	576092	2436	2	2546	0.8261229798591139
Susceptibility	ENSG00000130783	CCDC62	12	122774526	Susceptibility.M4.MAF_0.1.perc	reference	0	0.5364	-0.0438498	0.0844586	0.6036	0	-?--+-	27293	154	1	591690	3678	4	3842	0.823322080657354
Severe	ENSG00000084674	APOB	2	21001429	Severe.M4.MAF_1.perc	reference	0	0.6972	0.0376274	0.0724619	0.6036	0	++-+--	4973	302	1	570702	43087	50	43491	0.46017978399647896
Severe	ENSG00000285077	ARHGAP11B	15	30624494	Severe.M4.MAF_1.perc	reference	0	0.9526	-0.242721	0.4674802	0.6036	0	+--???	2547	10	0	47364	309	3	325	0.9711797381347491
Hospitalized	ENSG00000139719	VPS33A	12	122229564	Hospitalized.M4.MAF_1.perc	reference	25.4	0.252	0.1236489	0.2381306	0.6036	0.0790475	?+-++-	11358	99	0	578674	4463	3	4568	0.9173804048179167
Hospitalized	ENSG00000013523	ANGEL1	14	76786009	Hospitalized.M4.MAF_1.perc	reference	0	0.5474	0.051168	0.0985482	0.6036	0	?-++++	12124	184	0	583311	8079	10	8283	0.5869610158035623
Susceptibility	ENSG00000171560	FGA	4	154583128	Susceptibility.M4.MAF_1.perc	reference	0	0.7499	-0.030477	0.0586958	0.6036	0	------	27803	323	2	596161	7091	15	7448	0.5677042236801318
Susceptibility	ENSG00000107625	DDX50	10	68901286	Susceptibility.M4.MAF_1.perc	reference	0	0.4659	-0.0313534	0.0603795	0.6036	0	+?--+-	26646	309	0	590246	7494	7	7817	0.8850495146848054
Susceptibility	ENSG00000100478	AP4S1	14	31025106	Susceptibility.M4.MAF_1.perc	reference	3.4	0.3872	-0.0629925	0.1213162	0.6036	0.0063469	-?+---	25662	108	0	588669	2555	4	2671	0.8484872013132304
Susceptibility	ENSG00000198355	PIM3	22	49960768	Susceptibility.M4.MAF_1.perc	reference	0	0.6998	0.0523088	0.1007539	0.6036	0	+?++--	25390	116	0	589739	2586	5	2712	0.4358140683234337
Severe	ENSG00000127527	EPS15L1	19	16355239	Severe.M1.MAF_0.1.perc	reference	0	1	-1.0084695	1.9425133	0.6037	0	?--???	1621	0	0	538268	68	0	68	0.6983208859642835
Severe	ENSG00000010361	FUZ	19	49806866	Severe.M1.MAF_0.1.perc	reference	0	0.673	0.3145095	0.605874	0.6037	0	?++?--	2498	3	0	566626	486	0	489	0.7300422523818035
Hospitalized	ENSG00000116194	ANGPTL1	1	178849535	Hospitalized.M1.MAF_0.1.perc	reference	56.6	0.05597	0.8166463	1.5732811	0.6037	5.3655275	?-+---	7645	2	0	562701	119	0	121	0.7567977281280844
Susceptibility	ENSG00000144331	ZNF385B	2	179441982	Susceptibility.M1.MAF_0.1.perc	reference	0	0.9241	0.3019931	0.5818331	0.6037	0	??+--?	21636	4	0	561577	76	0	80	0.7699053671740568
Susceptibility	ENSG00000184434	LRRC19	9	26993136	Susceptibility.M1.MAF_0.1.perc	reference	0	0.8731	0.1715824	0.3305679	0.6037	0	+?+---	23548	10	0	577765	203	0	213	0.521858780506976
Susceptibility	ENSG00000137101	CD72	9	35609979	Susceptibility.M1.MAF_0.1.perc	reference	0	0.8463	-0.2190675	0.4220151	0.6037	0	+?--?-	22139	5	0	556290	128	0	133	0.8092782149239987
Susceptibility	ENSG00000173237	C11orf86	11	66975277	Susceptibility.M1.MAF_0.1.perc	reference	0	0.6515	-0.225262	0.4339594	0.6037	0	??--??	23773	9	0	560536	112	0	121	0.39101391162377674
Severe	ENSG00000075673	ATP12A	13	24680408	Severe.M1.MAF_1.perc	reference	36.3	0.1795	-0.25087	0.4833481	0.6037	0.3625755	?-+---	4663	16	0	569121	1934	2	1954	0.5916620993064957
Severe	ENSG00000133962	CATSPERB	14	91580696	Severe.M1.MAF_1.perc	reference	0	0.8723	-0.2401752	0.4626941	0.6037	0	---+?-	3897	9	0	567000	701	0	710	0.5900124229547649
Severe	ENSG00000127527	EPS15L1	19	16355239	Severe.M1.MAF_1.perc	reference	0	1	-1.0084695	1.9425133	0.6037	0	?--???	1621	0	0	538268	68	0	68	0.6983208859642835
Severe	ENSG00000221923	ZNF880	19	52369917	Severe.M1.MAF_1.perc	reference	7.7	0.3674	-0.0709464	0.1366879	0.6037	0.0114579	--+-++	5020	99	0	570623	8605	3	8710	0.5850181457099854
Hospitalized	ENSG00000116194	ANGPTL1	1	178849535	Hospitalized.M1.MAF_1.perc	reference	56.6	0.05597	0.8166463	1.5732811	0.6037	5.3655275	?-+---	7645	2	0	562701	119	0	121	0.7567977281280844
Hospitalized	ENSG00000089234	BRAP	12	111642146	Hospitalized.M1.MAF_1.perc	reference	0	0.9923	0.2599861	0.5008872	0.6037	0	?+--+-	7148	6	0	562567	239	0	245	0.7480090788586818
Susceptibility	ENSG00000144331	ZNF385B	2	179441982	Susceptibility.M1.MAF_1.perc	reference	0	0.9241	0.3019931	0.5818331	0.6037	0	??+--?	21636	4	0	561577	76	0	80	0.7699053671740568
Susceptibility	ENSG00000137101	CD72	9	35609979	Susceptibility.M1.MAF_1.perc	reference	0	0.8463	-0.2190675	0.4220151	0.6037	0	+?--?-	22139	5	0	556290	128	0	133	0.8092782149239987
Susceptibility	ENSG00000159625	DRC7	16	57694793	Susceptibility.M1.MAF_1.perc	reference	14.1	0.3245	0.1487383	0.2865242	0.6037	0.089676	+?+-++	26407	76	0	589287	1080	0	1156	0.2996045173355347
Hospitalized	ENSG00000163157	TMOD4	1	151169986	Hospitalized.M3.MAF_0.1.perc	reference	17.2	0.3048	-0.1883895	0.3628839	0.6037	0.1406561	?---++	9596	16	1	580262	1306	2	1328	0.5913134239506841
Severe	ENSG00000151651	ADAM8	10	133262420	Severe.M3.MAF_1.perc	reference	0	0.5408	-0.099178	0.1910848	0.6037	0	+----+	4958	55	0	570549	5456	6	5523	0.7550221741226777
Severe	ENSG00000134508	CABLES1	18	23134564	Severe.M3.MAF_1.perc	reference	0	0.9132	0.1349708	0.2600238	0.6037	0	-+++--	4275	20	0	566432	2710	0	2730	0.7591333366883113
Hospitalized	ENSG00000087258	GNAO1	16	56191390	Hospitalized.M3.MAF_1.perc	reference	0	0.9872	-0.1211198	0.2333272	0.6037	0	?-+---	10680	23	0	565251	998	0	1021	0.3925619800602252
Susceptibility	ENSG00000135956	TMEM127	2	96248514	Susceptibility.M3.MAF_1.perc	reference	28.1	0.2346	0.1342376	0.2586359	0.6037	0.0909088	-?+---	23960	70	0	575576	1148	1	1220	0.01737586015922813
Susceptibility	ENSG00000065427	KARS1	16	75627474	Susceptibility.M3.MAF_1.perc	reference	19.5	0.2903	-0.1233357	0.2376003	0.6037	0.0772457	-?+--+	26832	262	1	588835	5889	3	6159	0.7058860727450489
Susceptibility	ENSG00000125780	TGM3	20	2296001	Susceptibility.M3.MAF_1.perc	reference	0	0.9847	0.039092	0.0753098	0.6037	0	+?++-+	27126	213	0	591861	4584	2	4801	0.5646861867358502
Hospitalized	ENSG00000189030	VHLL	1	156298624	Hospitalized.M4.MAF_0.1.perc	reference	0	0.8818	-0.1213608	0.2338245	0.6037	0	?-----	9593	24	0	568540	1585	0	1609	0.5771599180417862
Hospitalized	ENSG00000146918	NCAPG2	7	158631169	Hospitalized.M4.MAF_0.1.perc	reference	13.2	0.33	-0.1191057	0.2294571	0.6037	0.0505384	?-+---	11673	63	0	582610	3721	2	3788	0.6305826212167345
Hospitalized	ENSG00000091262	ABCC6	16	16149565	Hospitalized.M4.MAF_0.1.perc	reference	8.9	0.3556	0.0647424	0.1247128	0.6037	0.0125073	?+-+--	11927	238	0	583124	11861	13	12125	0.569758443144607
Susceptibility	ENSG00000081148	IMPG2	3	101222546	Susceptibility.M4.MAF_0.1.perc	reference	0	0.6302	-0.0325579	0.062714	0.6037	0	-?-++-	26590	285	0	590046	6998	1	7285	0.4680701253610173
Susceptibility	ENSG00000112977	DAP	5	10679230	Susceptibility.M4.MAF_0.1.perc	reference	7	0.3668	-0.0920906	0.1774288	0.6037	0.0190346	-?--++	25117	54	0	576704	1322	1	1378	0.3140684645911285
Susceptibility	ENSG00000110318	CEP126	11	101915010	Susceptibility.M4.MAF_0.1.perc	reference	0	0.8091	0.044345	0.0854331	0.6037	0	-?++--	27126	162	0	591860	3492	5	3664	0.8195066571335723
Severe	ENSG00000151092	NGLY1	3	25718944	Severe.M4.MAF_1.perc	reference	23.8	0.2552	0.1096135	0.2111771	0.6037	0.0629828	+-+--+	4906	51	0	570619	5780	3	5837	0.6337079675838431
Hospitalized	ENSG00000101928	MOSPD1	23	134887632	Hospitalized.M4.MAF_1.perc	reference	0	0.9463	0.2321911	0.4472565	0.6037	0	?+--?-	7795	2	2	520587	104	49	208	0.601781709043169
Susceptibility	ENSG00000198670	LPA	6	160531482	Susceptibility.M4.MAF_1.perc	reference	0	0.5149	0.0153007	0.0294732	0.6037	0	--++-+	27945	1410	4	596172	31256	44	32762	0.03821865995638222
Susceptibility	ENSG00000136940	PDCL	9	122798389	Susceptibility.M4.MAF_1.perc	reference	0	0.4685	0.0759782	0.1463578	0.6037	0	-?+---	25444	64	0	574841	1213	1	1279	0.4003675116785844
Susceptibility	ENSG00000111262	KCNA1	12	4909905	Susceptibility.M4.MAF_1.perc	reference	0	0.474	0.0545073	0.105008	0.6037	0	-?++-+	23665	104	0	573431	2486	2	2594	0.6387554767752671
Susceptibility	ENSG00000150990	DHX37	12	124946825	Susceptibility.M4.MAF_1.perc	reference	0	0.9432	0.0224626	0.043268	0.6037	0	-?+++-	27482	664	0	591889	13942	7	14620	0.22809661716251475
Susceptibility	ENSG00000140090	SLC24A4	14	92322581	Susceptibility.M4.MAF_1.perc	reference	0	0.5289	0.029212	0.0562784	0.6037	0	+?+---	27340	395	0	591878	8188	8	8599	0.5699908730491738
Susceptibility	ENSG00000176105	YES1	18	721588	Susceptibility.M4.MAF_1.perc	reference	53.8	0.07041	0.1457247	0.2807227	0.6037	0.1836917	-?--++	26925	151	0	589207	3261	1	3414	0.6934880032629667
Susceptibility	ENSG00000138892	TTLL8	22	50015123	Susceptibility.M4.MAF_1.perc	reference	0	0.8258	0.0264832	0.0510186	0.6037	0	-?++-+	26862	455	1	590805	10276	9	10751	0.17408292557329322
Severe	ENSG00000146576	C7orf26	7	6590021	Severe.M1.MAF_0.1.perc	reference	0	1	-1.0109144	1.9481226	0.6038	0	?-????	1524	0	0	499833	69	0	69	0.21392974801320203
Severe	ENSG00000175376	EIF1AD	11	65996545	Severe.M1.MAF_0.1.perc	reference	0	0.9993	-1.0142608	1.9545747	0.6038	0	?-???-	1727	0	0	540597	58	0	58	0.5277689923447569
Hospitalized	ENSG00000118971	CCND2	12	4269771	Hospitalized.M1.MAF_0.1.perc	reference	0	0.9601	-1.0306961	1.9863052	0.6038	0	?-?+??	5445	1	0	500329	13	0	14	0.4747696358364532
Hospitalized	ENSG00000183690	EFHC2	23	44147872	Hospitalized.M1.MAF_0.1.perc	reference	0	0.974	0.6884043	1.3264553	0.6038	0	?+-??-	6381	1	0	410042	13	7	28	0.06889319068809928
Severe	ENSG00000204613	TRIM10	6	30151943	Severe.M1.MAF_1.perc	reference	0	0.9989	0.2606154	0.5022155	0.6038	0	?+--+-	4049	4	0	567099	524	0	528	0.8125940739267503
Severe	ENSG00000146576	C7orf26	7	6590021	Severe.M1.MAF_1.perc	reference	0	1	-1.0109144	1.9481226	0.6038	0	?-????	1524	0	0	499833	69	0	69	0.21392974801320203
Hospitalized	ENSG00000186086	NBPF6	1	108450282	Hospitalized.M1.MAF_1.perc	reference	4.2	0.3718	-0.1821631	0.3510221	0.6038	0.0464441	?-+?--	8249	8	0	560560	950	1	960	0.9331964859110706
Hospitalized	ENSG00000087116	ADAMTS2	5	179110853	Hospitalized.M1.MAF_1.perc	reference	0	0.9979	-0.3024273	0.582777	0.6038	0	?--+--	7349	4	0	564036	261	0	265	0.24721426084101425
Hospitalized	ENSG00000153975	ZUP1	6	116635618	Hospitalized.M1.MAF_1.perc	reference	55.5	0.0615	-0.3347352	0.6450085	0.6038	0.8959009	?++---	8186	19	0	568160	608	2	631	0.5090762865516865
Hospitalized	ENSG00000188334	BSPH1	19	47968046	Hospitalized.M1.MAF_1.perc	reference	0	0.9569	-0.2974931	0.5732058	0.6038	0	?--?-+	8960	6	0	568842	147	1	155	0.8055528528366205
Hospitalized	ENSG00000183690	EFHC2	23	44147872	Hospitalized.M1.MAF_1.perc	reference	0	0.974	0.6884043	1.3264553	0.6038	0	?+-??-	6381	1	0	410042	13	7	28	0.06889319068809928
Susceptibility	ENSG00000137501	SYTL2	11	85694224	Susceptibility.M1.MAF_1.perc	reference	0	0.7026	-0.0541313	0.1043216	0.6038	0	-?-+-+	26999	103	0	591365	2334	1	2439	0.8873457688665713
Susceptibility	ENSG00000178386	ZNF223	19	44051367	Susceptibility.M1.MAF_1.perc	reference	33.4	0.1984	0.1655288	0.3190135	0.6038	0.1614742	-?-+--	24218	23	0	586660	405	1	430	0.6753346302227611
Hospitalized	ENSG00000044574	HSPA5	9	125234853	Hospitalized.M3.MAF_0.1.perc	reference	0	0.5895	0.2305512	0.4442356	0.6038	0	?++-?-	7500	7	0	576909	400	0	407	0.07241828327243222
Hospitalized	ENSG00000184983	NDUFA6	22	42085526	Hospitalized.M3.MAF_0.1.perc	reference	0	0.7249	-0.1771645	0.3413541	0.6038	0	?----+	10695	14	0	580752	659	0	673	0.98668760876789
Susceptibility	ENSG00000172458	IL17D	13	20702127	Susceptibility.M3.MAF_0.1.perc	reference	11.5	0.3401	-0.1894015	0.3649419	0.6038	0.1082692	-?-+--	23583	11	0	567085	323	0	334	0.9363686757101373
Severe	ENSG00000143740	SNAP47	1	227728200	Severe.M3.MAF_1.perc	reference	0	0.9333	0.2197221	0.4233915	0.6038	0	?++---	4060	9	0	565750	996	1	1007	0.8317526680656613
Severe	ENSG00000145390	USP53	4	119212587	Severe.M3.MAF_1.perc	reference	0	0.4728	-0.10228	0.1970973	0.6038	0	---+-+	4724	36	0	568735	3855	2	3895	0.5065728617382679
Severe	ENSG00000165233	CARD19	9	93096217	Severe.M3.MAF_1.perc	reference	6.9	0.3675	0.2761717	0.5321453	0.6038	0.174804	?-+-+-	2885	7	0	565920	873	0	880	0.48183053332915393
Severe	ENSG00000186812	ZNF397	18	35241030	Severe.M3.MAF_1.perc	reference	0	0.8952	-0.2802472	0.5400163	0.6038	0	--+---	4322	1	0	568468	475	0	476	0.8631858545273425
Susceptibility	ENSG00000155093	PTPRN2	7	157539056	Susceptibility.M3.MAF_1.perc	reference	0	0.9953	0.0439309	0.0846567	0.6038	0	-?+++-	25888	156	0	578374	3535	0	3691	0.8361865846580671
Susceptibility	ENSG00000260230	FRRS1L	9	109130293	Susceptibility.M3.MAF_1.perc	reference	0	0.5591	-0.1580699	0.3046201	0.6038	0	-?+---	25368	14	0	573784	262	0	276	0.6616590272434547
Severe	ENSG00000185900	POMK	8	43093498	Severe.M4.MAF_0.1.perc	reference	0	0.8007	-0.1350112	0.2601808	0.6038	0	---?--	4635	17	0	566994	2617	3	2640	0.8603165802988755
Severe	ENSG00000168904	LRRC28	15	99251362	Severe.M4.MAF_0.1.perc	reference	0	0.88	-0.1452321	0.279877	0.6038	0	------	4626	16	0	568353	2279	3	2301	0.5431349569912256
Severe	ENSG00000102038	SMARCA1	23	129446501	Severe.M4.MAF_0.1.perc	reference	0	0.9154	-0.148204	0.2855913	0.6038	0	--+?+-	4430	6	5	525382	671	224	1135	0.6306416180734423
Hospitalized	ENSG00000113805	CNTN3	3	74262568	Hospitalized.M4.MAF_0.1.perc	reference	24.5	0.2583	0.1412005	0.2721074	0.6038	0.102983	?+-+++	11572	85	0	581594	3925	1	4012	0.8601041826731329
Hospitalized	ENSG00000006530	AGK	7	141551278	Hospitalized.M4.MAF_0.1.perc	reference	0	0.5451	-0.0808439	0.1557945	0.6038	0	?----+	11927	60	0	583124	3495	1	3557	0.5652640745462447
Hospitalized	ENSG00000180785	OR51E1	11	4643420	Hospitalized.M4.MAF_0.1.perc	reference	0	0.4463	-0.0875997	0.1688119	0.6038	0	?-+-+-	10615	54	0	564535	3123	1	3179	0.2733283172404133
Hospitalized	ENSG00000054690	PLEKHH1	14	67533290	Hospitalized.M4.MAF_0.1.perc	reference	0	0.7986	0.0514356	0.0991294	0.6038	0	?++--+	12064	157	1	583218	9083	4	9250	0.3601841908439549
Susceptibility	ENSG00000186090	HTR3D	3	184031544	Susceptibility.M4.MAF_0.1.perc	reference	0	0.5358	-0.0493019	0.095009	0.6038	0	-?-+--	26494	124	0	587042	2931	3	3061	0.820136499498284
Susceptibility	ENSG00000129250	KIF1C	17	4997950	Susceptibility.M4.MAF_0.1.perc	reference	0	0.4882	-0.030291	0.0583639	0.6038	0	-?-+--	27126	328	1	591861	7701	7	8045	0.2764148466077123
Severe	ENSG00000198944	SOWAHA	5	132813302	Severe.M4.MAF_1.perc	reference	47.9	0.08737	0.1453522	0.2800693	0.6038	0.1695928	--++--	4509	72	1	564730	11032	36	11178	0.3648636289888407
Severe	ENSG00000186188	FFAR4	10	93566665	Severe.M4.MAF_1.perc	reference	0	0.7377	-0.1288414	0.2482479	0.6038	0	?---?-	4338	21	0	565712	3084	3	3111	0.39011093345399855
Hospitalized	ENSG00000179909	ZNF154	19	57697367	Hospitalized.M4.MAF_1.perc	reference	27.1	0.2407	-0.1255896	0.2419982	0.6038	0.0821255	?--+--	11375	57	0	567069	2745	4	2810	0.5236006618288443
Hospitalized	ENSG00000100365	NCF4	22	36860988	Hospitalized.M4.MAF_1.perc	reference	37.5	0.1712	-0.1399593	0.2697287	0.6038	0.1315928	?---++	11406	99	0	581230	5475	0	5574	0.6359167877630301
Susceptibility	ENSG00000081014	AP4E1	15	50908672	Susceptibility.M4.MAF_1.perc	reference	29.2	0.227	0.055893	0.1077029	0.6038	0.0174957	+?-++-	27126	395	1	591861	9020	12	9441	0.7637624636255638
Hospitalized	ENSG00000251258	RFPL4B	6	112347330	Hospitalized.M1.MAF_0.1.perc	reference	0	0.9106	-0.2389919	0.4606745	0.6039	0	?--??-	7885	6	0	560468	375	1	383	0.6531602077578526
Hospitalized	ENSG00000148343	MIGA2	9	129036621	Hospitalized.M1.MAF_0.1.perc	reference	0	0.8604	0.3271161	0.6304457	0.6039	0	?+----	9231	5	0	566795	191	0	196	0.6199359242943108
Severe	ENSG00000092850	TEKT2	1	36084094	Severe.M1.MAF_1.perc	reference	0	0.9979	0.2683284	0.5172473	0.6039	0	?++---	4204	5	0	567477	528	1	535	0.5693385059325722
Severe	ENSG00000142039	CCDC97	19	41310172	Severe.M1.MAF_1.perc	reference	17.4	0.3041	0.4053128	0.781278	0.6039	0.6121106	?-++--	4132	6	0	566004	414	0	420	0.7682272305935014
Hospitalized	ENSG00000251258	RFPL4B	6	112347330	Hospitalized.M1.MAF_1.perc	reference	0	0.9106	-0.2389919	0.4606745	0.6039	0	?--??-	7885	6	0	560468	375	1	383	0.6531602077578526
Hospitalized	ENSG00000148343	MIGA2	9	129036621	Hospitalized.M1.MAF_1.perc	reference	0	0.8604	0.3271161	0.6304457	0.6039	0	?+----	9231	5	0	566795	191	0	196	0.6199359242943108
Susceptibility	ENSG00000171476	HOPX	4	56647988	Susceptibility.M1.MAF_1.perc	reference	0	0.9905	0.155844	0.3003579	0.6039	0	+?++--	22799	14	0	573221	278	0	292	0.41043746716107865
Hospitalized	ENSG00000251258	RFPL4B	6	112347330	Hospitalized.M3.MAF_0.1.perc	reference	0	0.9106	-0.2389919	0.4606745	0.6039	0	?--??-	7885	6	0	560468	375	1	383	0.6531602077578526
Hospitalized	ENSG00000175581	MRPL48	11	73787872	Hospitalized.M3.MAF_0.1.perc	reference	0	0.8223	0.1976069	0.380861	0.6039	0	?+--?-	7584	12	0	561429	598	0	610	0.5337348571002871
Hospitalized	ENSG00000166035	LIPC	15	58410569	Hospitalized.M3.MAF_0.1.perc	reference	43.5	0.1319	0.195669	0.3771367	0.6039	0.2749145	?-+-+-	11713	47	0	582403	2713	2	2764	0.697043949077444
Susceptibility	ENSG00000113924	HGD	3	120628172	Susceptibility.M3.MAF_0.1.perc	reference	26.2	0.2469	-0.1269203	0.2446498	0.6039	0.088749	-?-+-+	27293	114	0	591689	2745	1	2861	0.04258894104104642
Susceptibility	ENSG00000159248	GJD2	15	34751032	Susceptibility.M3.MAF_0.1.perc	reference	5.8	0.3739	0.2276006	0.4387182	0.6039	0.0970106	-?+-+-	22319	9	0	571606	188	0	197	0.9811182292517547
Severe	ENSG00000164647	STEAP1	7	90154456	Severe.M3.MAF_1.perc	reference	61.9	0.03286	0.3891401	0.7500535	0.6039	1.4514571	?+-++-	4362	13	0	555969	623	0	636	0.638389106739092
Hospitalized	ENSG00000109132	PHOX2B	4	41744082	Hospitalized.M3.MAF_1.perc	reference	0	0.5809	-0.1566689	0.3019714	0.6039	0	?--+--	9587	19	0	562626	714	2	737	0.4622325875422587
Hospitalized	ENSG00000251258	RFPL4B	6	112347330	Hospitalized.M3.MAF_1.perc	reference	0	0.9106	-0.2389919	0.4606745	0.6039	0	?--??-	7885	6	0	560468	375	1	383	0.6531602077578526
Hospitalized	ENSG00000225830	ERCC6	10	49454168	Hospitalized.M3.MAF_1.perc	reference	41.4	0.1454	0.1256903	0.2422395	0.6039	0.1126891	?-+---	12124	112	0	583311	1982	0	2094	0.6407125609001784
Susceptibility	ENSG00000159248	GJD2	15	34751032	Susceptibility.M3.MAF_1.perc	reference	5.8	0.3739	0.2276006	0.4387182	0.6039	0.0970106	-?+-+-	22319	9	0	571606	188	0	197	0.9811182292517547
Susceptibility	ENSG00000101447	FAM83D	20	38926312	Susceptibility.M3.MAF_1.perc	reference	0	0.8245	0.0616795	0.1189035	0.6039	0	+?+---	25434	83	0	584084	1809	1	1894	0.9462961638327131
Severe	ENSG00000104518	GSDMD	8	143553207	Severe.M4.MAF_0.1.perc	reference	0	0.9443	-0.1204527	0.2321788	0.6039	0	+-+---	4634	26	0	568704	3081	3	3113	0.8158312528467375
Hospitalized	ENSG00000160813	PPP1R35	7	100435282	Hospitalized.M4.MAF_0.1.perc	reference	10.5	0.346	-0.1697065	0.327091	0.6039	0.0847009	?+--+-	11440	28	0	581528	1490	1	1520	0.41660894758126477
Hospitalized	ENSG00000132823	OSER1	20	44195939	Hospitalized.M4.MAF_0.1.perc	reference	0	0.8431	-0.1487306	0.2866998	0.6039	0	?-----	9698	15	0	562832	1027	0	1042	0.8341161717323546
Severe	ENSG00000081692	JMJD4	1	227730425	Severe.M4.MAF_1.perc	reference	0	0.6166	-0.0549322	0.1058707	0.6039	0	?--+--	4341	110	0	566792	21784	70	22034	0.0742848388620761
Hospitalized	ENSG00000275410	HNF1B	17	37686431	Hospitalized.M4.MAF_1.perc	reference	0	0.9335	0.048534	0.0935475	0.6039	0	?++-++	11238	100	0	566973	5883	5	5993	0.4287250708919882
Susceptibility	ENSG00000257057	C11orf97	11	94512461	Susceptibility.M4.MAF_1.perc	reference	0	0.487	0.1905085	0.3671837	0.6039	0	-?-+-?	19523	13	0	459583	162	0	175	0.5761809473773553
Severe	ENSG00000179950	PUF60	8	143816344	Severe.M1.MAF_0.1.perc	reference	0	1	-1.013199	1.953731	0.604	0	?--??-	1840	0	0	521747	89	0	89	0.895518110813689
Hospitalized	ENSG00000159650	UROC1	3	126481166	Hospitalized.M1.MAF_0.1.perc	reference	0	0.8493	-0.2422522	0.4670699	0.604	0	?+----	9864	11	0	578837	398	0	409	0.7202427712212089
Susceptibility	ENSG00000132698	RAB25	1	156061160	Susceptibility.M1.MAF_0.1.perc	reference	0	0.6734	0.1123506	0.2166328	0.604	0	-?+-?-	22924	25	0	581123	568	1	595	0.8960424458515222
Severe	ENSG00000179950	PUF60	8	143816344	Severe.M1.MAF_1.perc	reference	0	1	-1.013199	1.953731	0.604	0	?--??-	1840	0	0	521747	89	0	89	0.895518110813689
Severe	ENSG00000213145	CRIP1	14	105486317	Severe.M1.MAF_1.perc	reference	0	0.9983	-0.9094537	1.7533554	0.604	0	?---?-	2255	1	0	544491	58	0	59	0.8674749502458062
Severe	ENSG00000256574	OR13A1	10	45302298	Severe.M3.MAF_0.1.perc	reference	0	0.9936	-0.3245951	0.6257924	0.604	0	+-----	4334	4	0	567605	518	0	522	0.3353917808307081
Severe	ENSG00000111052	LIN7A	12	80792520	Severe.M3.MAF_0.1.perc	reference	0	0.4645	0.3176991	0.6124876	0.604	0	?++-?-	3355	2	0	562756	440	1	444	0.4475712255317661
Hospitalized	ENSG00000115718	PROC	2	127418427	Hospitalized.M3.MAF_0.1.perc	reference	0	0.9918	-0.2520469	0.4859948	0.604	0	?---?-	8989	8	0	561572	413	0	421	0.5294757022965627
Hospitalized	ENSG00000184788	SATL1	23	85092284	Hospitalized.M3.MAF_0.1.perc	reference	0	0.9056	0.2440319	0.4705069	0.604	0	?+--+-	8486	0	3	525855	80	32	150	0.48552337124697464
Susceptibility	ENSG00000087495	PHACTR3	20	59577509	Susceptibility.M3.MAF_0.1.perc	reference	0	0.4093	0.0868825	0.167505	0.604	0	-?++--	25769	46	0	577990	916	0	962	0.8717517177550851
Severe	ENSG00000172469	MANEA	6	95577535	Severe.M3.MAF_1.perc	reference	0	0.6259	-0.1262178	0.2433847	0.604	0	+-+?+-	4574	23	0	566821	4089	5	4122	0.26940106603236535
Severe	ENSG00000111907	TPD52L1	6	125119049	Severe.M3.MAF_1.perc	reference	0	0.9809	-0.2342372	0.4515945	0.604	0	?---?-	2159	3	0	561173	1089	0	1092	0.5165413065023553
Severe	ENSG00000123268	ATF1	12	50763710	Severe.M3.MAF_1.perc	reference	0	1	-0.3489981	0.672928	0.604	0	---+?-	3800	4	0	521074	434	0	438	0.4525098485367215
Severe	ENSG00000213145	CRIP1	14	105486317	Severe.M3.MAF_1.perc	reference	0	0.9983	-0.9094537	1.7533554	0.604	0	?---?-	2255	1	0	544491	58	0	59	0.8674749502458062
Severe	ENSG00000140990	NDUFB10	16	1959538	Severe.M3.MAF_1.perc	reference	9.4	0.3528	-0.1332692	0.2569217	0.604	0.0536177	----?+	4301	28	0	567131	7018	0	7046	0.7812836354811731
Hospitalized	ENSG00000115718	PROC	2	127418427	Hospitalized.M3.MAF_1.perc	reference	0	0.9918	-0.2520469	0.4859948	0.604	0	?---?-	8989	8	0	561572	413	0	421	0.5294757022965627
Hospitalized	ENSG00000198879	SFMBT2	10	7158624	Hospitalized.M3.MAF_1.perc	reference	0	0.4058	0.1132889	0.2184215	0.604	2.621e-4	?++--+	11191	46	0	566788	1469	1	1517	0.3354365919969593
Hospitalized	ENSG00000100814	CCNB1IP1	14	20311368	Hospitalized.M3.MAF_1.perc	reference	0	0.9252	-0.2081365	0.4013438	0.604	0	?-++--	9109	8	1	566982	325	0	335	0.7066719278563937
Severe	ENSG00000184014	DENND5A	11	9138825	Severe.M4.MAF_0.1.perc	reference	0	0.8297	-0.0769915	0.1484429	0.604	0	+-+---	4851	64	0	568154	6285	1	6351	0.34262248948128243
Hospitalized	ENSG00000108179	PPIF	10	79347469	Hospitalized.M4.MAF_0.1.perc	reference	14.9	0.3194	0.1764435	0.3401983	0.604	0.1212906	?+--++	11299	47	0	581074	1881	0	1928	0.1513689190522323
Hospitalized	ENSG00000156127	BATF	14	75522455	Hospitalized.M4.MAF_0.1.perc	reference	0	0.9809	-0.1902585	0.3668375	0.604	0	?-----	10546	10	0	579323	451	1	463	0.7597764569708461
Susceptibility	ENSG00000170634	ACYP2	2	53970838	Susceptibility.M4.MAF_0.1.perc	reference	34.8	0.1892	0.2004226	0.3864244	0.604	0.2501177	-?++--	24662	40	0	578009	611	0	651	0.7742096304260736
Susceptibility	ENSG00000172489	OR5T3	11	56252254	Susceptibility.M4.MAF_0.1.perc	reference	0	0.7103	0.0580241	0.1118673	0.604	0	-?++-+	25782	96	0	577949	2184	1	2282	0.8550317609179888
Susceptibility	ENSG00000166261	ZNF202	11	123723914	Susceptibility.M4.MAF_0.1.perc	reference	30.7	0.2052	-0.1372228	0.2645733	0.604	0.1200764	+-+---	25965	133	0	593662	3064	2	3201	0.462787572241826
Susceptibility	ENSG00000179846	NKPD1	19	45149750	Susceptibility.M4.MAF_0.1.perc	reference	0	0.6434	0.0506552	0.097671	0.604	0	-?+-+-	26391	125	0	580136	2705	3	2836	0.6378793478546528
Severe	ENSG00000177453	NIM1K	5	43192071	Severe.M4.MAF_1.perc	reference	19.4	0.2867	0.1397428	0.2694286	0.604	0.0986085	+-+-+-	4692	84	0	568858	8768	9	8870	0.8519645235742457
Hospitalized	ENSG00000184163	C1QTNF12	1	1242446	Hospitalized.M4.MAF_1.perc	reference	0	0.8143	-0.0727694	0.1403168	0.604	0	?--++-	12025	73	0	583211	3695	3	3774	0.7712474585884617
Hospitalized	ENSG00000107438	PDLIM1	10	95237572	Hospitalized.M4.MAF_1.perc	reference	42.4	0.1387	-0.195067	0.3761202	0.604	0.2794794	?+----	11827	53	0	580649	1958	4	2019	0.1458439425691191
Susceptibility	ENSG00000196172	ZNF681	19	23739195	Susceptibility.M4.MAF_1.perc	reference	1.1	0.3999	-0.0289468	0.0558042	0.604	4.754e-4	-?-+--	27126	391	0	591861	8931	9	9340	0.3397466976344339
Severe	ENSG00000197245	FAM110D	1	26159079	Severe.M1.MAF_0.1.perc	reference	0	0.9979	-1.0097301	1.947315	0.6041	0	?--???	1638	0	0	510454	41	0	41	0.4677701961510721
Severe	ENSG00000170801	HTRA3	4	8269754	Severe.M1.MAF_0.1.perc	reference	0	0.9961	-0.4043369	0.7797987	0.6041	0	?-----	2819	1	0	566996	218	0	219	0.6946703209541162
Hospitalized	ENSG00000198835	GJC2	1	228149930	Hospitalized.M1.MAF_0.1.perc	reference	76.3	0.04008	0.6999387	1.3499057	0.6041	2.8524468	?-+???	8270	4	0	565536	243	0	247	0.4762180853536868
Susceptibility	ENSG00000148516	ZEB1	10	31318495	Susceptibility.M1.MAF_0.1.perc	reference	0	0.9259	-0.1678955	0.3238294	0.6041	0	-?---?	21958	10	0	561992	255	0	265	0.4106394706827458
Susceptibility	ENSG00000063177	RPL18	19	48615328	Susceptibility.M1.MAF_0.1.perc	reference	0	1	-0.414955	0.800383	0.6041	0	??-???	20243	1	0	541144	45	0	46	0.14083795868239107
Severe	ENSG00000197245	FAM110D	1	26159079	Severe.M1.MAF_1.perc	reference	0	0.9979	-1.0097301	1.947315	0.6041	0	?--???	1638	0	0	510454	41	0	41	0.4677701961510721
Severe	ENSG00000204410	MSH5	6	31739677	Severe.M1.MAF_1.perc	reference	13.7	0.3267	0.2795341	0.5390666	0.6041	0.2712084	?--++-	4444	10	0	568086	1132	0	1142	0.7070724922151069
Severe	ENSG00000175376	EIF1AD	11	65996545	Severe.M1.MAF_1.perc	reference	0	0.9996	-1.0131638	1.9541887	0.6041	0	?-?+?-	1845	1	0	541100	58	0	59	0.5277689923447569
Hospitalized	ENSG00000163374	YY1AP1	1	155659443	Hospitalized.M1.MAF_1.perc	reference	14.4	0.3226	0.2062947	0.3978453	0.6041	0.1577004	?-+--+	10277	25	0	580183	1198	2	1227	0.8665605960301342
Hospitalized	ENSG00000151779	NBAS	2	15166914	Hospitalized.M1.MAF_1.perc	reference	0	0.895	0.1104115	0.2129651	0.6041	0	?++---	11880	49	0	582936	1633	0	1682	0.3698441026172252
Hospitalized	ENSG00000124818	OPN5	6	47781982	Hospitalized.M1.MAF_1.perc	reference	26.1	0.2584	0.6492102	1.2520495	0.6041	1.2995566	?-?+?-	7644	3	0	542793	60	0	63	0.4387579997459946
Hospitalized	ENSG00000186907	RTN4RL2	11	57460528	Hospitalized.M1.MAF_1.perc	reference	0	0.9411	0.1579253	0.3045337	0.6041	0	?++-?-	7352	14	0	550589	989	0	1003	0.5145664327420162
Susceptibility	ENSG00000170264	FAM161A	2	61824848	Susceptibility.M1.MAF_1.perc	reference	0	0.67490000000000006	-0.0677786	0.1307202	0.6041	0	+?-+--	27032	68	0	591483	1420	1	1490	0.7891557858240709
Susceptibility	ENSG00000148516	ZEB1	10	31318495	Susceptibility.M1.MAF_1.perc	reference	0	0.9259	-0.1678955	0.3238294	0.6041	0	-?---?	21958	10	0	561992	255	0	265	0.4106394706827458
Susceptibility	ENSG00000063177	RPL18	19	48615328	Susceptibility.M1.MAF_1.perc	reference	0	1	-0.414955	0.800383	0.6041	0	??-???	20243	1	0	541144	45	0	46	0.14083795868239107
Hospitalized	ENSG00000197008	ZNF138	7	64794388	Hospitalized.M3.MAF_0.1.perc	reference	0	0.7734	-0.1930831	0.3724111	0.6041	0	?-+---	11522	13	0	582110	537	0	550	0.9700565920350437
Hospitalized	ENSG00000183495	EP400	12	131949942	Hospitalized.M3.MAF_0.1.perc	reference	50.4	0.08912	-0.1742288	0.3360106	0.6041	0.2476379	?+-++-	11661	131	0	582119	9060	4	9199	0.7868270244257348
Susceptibility	ENSG00000213722	DDAH2	6	31727038	Susceptibility.M3.MAF_0.1.perc	reference	0	0.9519	-0.1164201	0.2244988	0.6041	0	-?-+--	24794	20	0	584818	512	0	532	0.4428170292660736
Severe	ENSG00000171497	PPID	4	158709127	Severe.M3.MAF_1.perc	reference	0	0.4737	0.1609729	0.3104234	0.6041	0	+--++-	4596	11	1	568383	1195	0	1208	0.6386993558376117
Severe	ENSG00000156011	PSD3	8	18527303	Severe.M3.MAF_1.perc	reference	0	0.5228	0.2015269	0.3886398	0.6041	0	?+-??-	3582	9	0	561723	1502	1	1513	0.6763183773652228
Severe	ENSG00000155666	KDM8	16	27203508	Severe.M3.MAF_1.perc	reference	25.1	0.2457	0.2007169	0.3870726	0.6041	0.2215718	+-+---	4704	24	0	567515	1470	2	1498	0.6021878842616587
Susceptibility	ENSG00000112511	PHF1	6	33410399	Susceptibility.M3.MAF_1.perc	reference	0	0.8903	-0.1216776	0.2346823	0.6041	0	+?----	25680	22	0	584650	575	0	597	0.10169781783649337
Severe	ENSG00000160284	SPATC1L	21	46161148	Severe.M4.MAF_0.1.perc	reference	0	0.8692	0.1386289	0.2673472	0.6041	0	-++---	4763	27	0	567851	2633	6	2672	0.22687726344871798
Hospitalized	ENSG00000091513	TF	3	133746040	Hospitalized.M4.MAF_0.1.perc	reference	39.3	0.1591	-0.2007745	0.3871584	0.6041	0.2771418	?+-++-	11887	70	0	580745	3944	0	4014	0.8596224225407093
Hospitalized	ENSG00000155592	ZKSCAN2	16	25236001	Hospitalized.M4.MAF_0.1.perc	reference	0	0.6694	0.070485	0.1359425	0.6041	0	?+--+-	11465	74	0	578955	4806	1	4882	0.6724416557366585
Susceptibility	ENSG00000111725	PRKAB1	12	119667864	Susceptibility.M4.MAF_0.1.perc	reference	39.5	0.1579	0.1523139	0.293721	0.6041	0.1579043	+?----	27216	57	0	591381	1112	1	1171	0.39237011666646304
Susceptibility	ENSG00000139687	RB1	13	48303744	Susceptibility.M4.MAF_0.1.perc	reference	19.1	0.293	-0.0795735	0.1534554	0.6041	0.0295836	-?--+-	26098	209	0	588355	4983	3	5198	0.5371363696667899
Susceptibility	ENSG00000109063	MYH3	17	10628526	Susceptibility.M4.MAF_0.1.perc	reference	0	0.7784	-0.0275407	0.0531131	0.6041	0	+?---+	27340	414	0	591878	9248	7	9676	0.9842840840639009
Susceptibility	ENSG00000063241	ISOC2	19	55452985	Susceptibility.M4.MAF_0.1.perc	reference	0	0.4337	-0.0502058	0.0968206	0.6041	0	+?--+-	24386	110	0	585152	2875	2	2989	0.9093700045564546
Severe	ENSG00000153071	DAB2	5	39371675	Severe.M4.MAF_1.perc	reference	45.4	0.1032	-0.1953653	0.3767631	0.6041	0.3270979	+-----	4906	74	0	570620	10783	9	10875	0.12026821350212587
Severe	ENSG00000196131	VN1R2	19	53258292	Severe.M4.MAF_1.perc	reference	0	0.8304	0.1069454	0.2062633	0.6041	0	-+++--	4552	35	0	567294	4169	9	4222	0.7940715580496395
Severe	ENSG00000102054	RBBP7	23	16839283	Severe.M4.MAF_1.perc	reference	0	0.905	-0.2778745	0.5359571	0.6041	0	?--?--	3704	2	1	521265	134	95	328	0.6535210004416736
Severe	ENSG00000185966	LCE3E	1	152565654	Severe.M1.MAF_0.1.perc	reference	0	0.5152	-0.4576228	0.8828277	0.6042	0	?-+-?-	3771	0	0	561693	167	0	167	0.8974552512819942
Severe	ENSG00000107738	VSIR	10	71747556	Severe.M1.MAF_0.1.perc	reference	0	0.9998	-1.0692185	2.0627638	0.6042	0	?--+?-	2069	1	0	559624	30	0	31	0.2406217388968177
Severe	ENSG00000237353	PATE4	11	125833316	Severe.M1.MAF_0.1.perc	reference	0	0.9424	0.2681872	0.5173121	0.6042	0	?+++--	4380	5	0	568254	266	0	271	0.7630251467636964
Hospitalized	ENSG00000117724	CENPF	1	214603195	Hospitalized.M1.MAF_0.1.perc	reference	0	0.8814	0.0966757	0.1864871	0.6042	0	?++--+	11780	42	0	582836	2488	1	2532	0.6673268177234257
Hospitalized	ENSG00000127990	SGCE	7	94524204	Hospitalized.M1.MAF_0.1.perc	reference	0	0.9916	-0.3774248	0.7280115	0.6042	0	?--+?-	7011	3	0	562189	188	0	191	0.5958806770315793
Hospitalized	ENSG00000138286	FAM149B1	10	73168119	Hospitalized.M1.MAF_0.1.perc	reference	23.4	0.2651	0.2650996	0.511382	0.6042	0.3315429	?-+--+	10914	15	0	581401	568	0	583	0.48927534288058383
Susceptibility	ENSG00000155714	PDZD9	16	21983865	Susceptibility.M1.MAF_0.1.perc	reference	0	0.8602	-0.1568221	0.3025207	0.6042	0	??----	22033	10	0	564041	289	0	299	0.14649428842620005
Severe	ENSG00000213780	GTF2H4	6	30908207	Severe.M1.MAF_1.perc	reference	0	0.9836	-0.2754344	0.5314127	0.6042	0	?--+--	2873	3	0	566975	523	0	526	0.9629465349601192
Severe	ENSG00000179698	WDR97	8	144107726	Severe.M1.MAF_1.perc	reference	0	0.8168	-0.070707	0.1363902	0.6042	0	?-+--?	2560	23	0	5887	41	0	64	0.6664853323208635
Severe	ENSG00000107738	VSIR	10	71747556	Severe.M1.MAF_1.perc	reference	0	0.9998	-1.0692185	2.0627638	0.6042	0	?--+?-	2069	1	0	559624	30	0	31	0.2406217388968177
Severe	ENSG00000237353	PATE4	11	125833316	Severe.M1.MAF_1.perc	reference	0	0.9424	0.2681872	0.5173121	0.6042	0	?+++--	4380	5	0	568254	266	0	271	0.7630251467636964
Hospitalized	ENSG00000196172	ZNF681	19	23739195	Hospitalized.M1.MAF_1.perc	reference	0	0.7441	-0.1286126	0.24813	0.6042	0	?-++--	9518	16	0	568393	1045	1	1063	0.6415161615617317
Severe	ENSG00000221900	POM121L12	7	53035633	Severe.M3.MAF_0.1.perc	reference	0	0.9956	0.3297783	0.6362176	0.6042	0	?++---	2868	3	0	564886	347	0	350	0.7697104636788865
Severe	ENSG00000237353	PATE4	11	125833316	Severe.M3.MAF_0.1.perc	reference	0	0.9424	0.2681872	0.5173121	0.6042	0	?+++--	4380	5	0	568254	266	0	271	0.7630251467636964
Susceptibility	ENSG00000131831	RAI2	23	17800049	Susceptibility.M3.MAF_0.1.perc	reference	0	0.8946	0.1285414	0.2479406	0.6042	0	+?+-+-	22688	6	6	534256	122	74	288	0.03598541232819836
Hospitalized	ENSG00000126603	GLIS2	16	4314761	Hospitalized.M3.MAF_1.perc	reference	0	0.8621	-0.0599621	0.1156672	0.6042	0	?-+-+-	11254	30	0	570009	1820	1	1852	0.9720374803866203
Severe	ENSG00000126950	TMEM35A	23	101078879	Severe.M4.MAF_0.1.perc	reference	0	0.5269	0.4691165	0.9048758	0.6042	0	---?+-	3266	1	1	518293	59	31	124	0.8396857192692382
Hospitalized	ENSG00000133055	MYBPH	1	203167811	Hospitalized.M4.MAF_0.1.perc	reference	0	0.7091	0.0889564	0.1716034	0.6042	0	?+--++	11978	61	0	583023	2944	0	3005	0.2368025624139312
Hospitalized	ENSG00000169435	RASSF6	4	73571550	Hospitalized.M4.MAF_0.1.perc	reference	0	0.8902	0.0791467	0.1526889	0.6042	0	?++--+	11920	63	1	583074	3654	0	3719	0.2538244704582632
Hospitalized	ENSG00000139780	METTL21C	13	102685744	Hospitalized.M4.MAF_0.1.perc	reference	32.1	0.2075	0.2384349	0.4599631	0.6042	0.3378504	?+-+--	11094	32	0	580440	1115	4	1155	0.1541467543746491
Hospitalized	ENSG00000184922	FMNL1	17	45221444	Hospitalized.M4.MAF_0.1.perc	reference	0	0.8206	0.0615157	0.1186631	0.6042	0	?++++-	12077	115	0	583123	6263	4	6386	0.7655787839493144
Hospitalized	ENSG00000142025	DMRTC2	19	41844743	Hospitalized.M4.MAF_0.1.perc	reference	0	0.8944	0.1108114	0.2137672	0.6042	0	?+++++	11457	36	0	581133	1836	2	1876	0.27909741597862203
Susceptibility	ENSG00000237651	C2orf74	2	61145068	Susceptibility.M4.MAF_0.1.perc	reference	0	0.654	-0.0877485	0.1692804	0.6042	0	+?---+	25480	39	0	589816	923	0	962	0.9527186488235849
Hospitalized	ENSG00000152348	ATG10	5	81972023	Hospitalized.M4.MAF_1.perc	reference	0	0.6364	0.1200686	0.231641	0.6042	0	?+---+	10802	29	0	580192	1479	2	1512	0.8198631009026268
Hospitalized	ENSG00000104969	SGTA	19	2754715	Hospitalized.M4.MAF_1.perc	reference	0	0.4255	0.0670085	0.1292689	0.6042	0	?+++-+	11325	101	0	578395	4798	7	4913	0.23441786801603726
Susceptibility	ENSG00000162869	PPP1R21	2	48440598	Susceptibility.M4.MAF_1.perc	reference	0	0.7091	0.031882	0.061507	0.6042	0	-++-++	27803	331	0	596161	6695	7	7040	0.4370860455506671
Susceptibility	ENSG00000128989	ARPP19	15	52547045	Susceptibility.M4.MAF_1.perc	reference	31.8	0.2216	0.1921823	0.3707601	0.6042	0.1843497	-?-+?+	24292	23	0	572730	547	0	570	0.3672495340138602
Susceptibility	ENSG00000127526	SLC35E1	19	16549831	Susceptibility.M4.MAF_1.perc	reference	0	0.5676	-0.0485097	0.0935846	0.6042	0	-?---+	27186	136	0	589412	2726	1	2864	0.6564218928625433
Severe	ENSG00000126368	NR1D1	17	40092793	Severe.M1.MAF_0.1.perc	reference	0	0.9986	-0.9807677	1.8925479	0.6043	0	?--?-?	1915	0	0	551280	71	0	71	0.9448621244414181
Hospitalized	ENSG00000166734	GOLM2	15	44288719	Hospitalized.M1.MAF_0.1.perc	reference	0	0.9841	0.4607982	0.8891735	0.6043	0	?+-?--	6541	1	0	572765	108	0	109	0.7513000135284411
Hospitalized	ENSG00000007171	NOS2	17	27756766	Hospitalized.M1.MAF_0.1.perc	reference	0	0.9522	-0.2009392	0.3877514	0.6043	0	?-+++-	10178	10	0	578883	511	0	521	0.4522959640064005
Susceptibility	ENSG00000144736	SHQ1	3	72749277	Susceptibility.M1.MAF_0.1.perc	reference	0	0.8255	0.0932942	0.180034	0.6043	0	-?+---	25284	42	0	576263	712	0	754	0.4330051281628146
Susceptibility	ENSG00000166275	BORCS7	10	102854259	Susceptibility.M1.MAF_0.1.perc	reference	0	0.9492	-0.3999695	0.7717283	0.6043	0	??--+?	21517	2	0	554024	60	0	62	0.7018768253583934
Susceptibility	ENSG00000198911	SREBF2	22	41833079	Susceptibility.M1.MAF_0.1.perc	reference	0	0.9426	-0.1422896	0.2745693	0.6043	0	-?--+?	23982	17	0	571919	345	0	362	0.6758103707015223
Severe	ENSG00000143353	LYPLAL1	1	219173869	Severe.M1.MAF_1.perc	reference	0	0.5966	-0.4333702	0.8362201	0.6043	0	?-+??-	1992	0	0	562650	270	1	272	0.43149560277038834
Severe	ENSG00000144026	ZNF514	2	95145000	Severe.M1.MAF_1.perc	reference	0	0.8566	-0.2523436	0.4869758	0.6043	0	+-----	4044	5	0	566306	565	0	570	0.41763956848610523
Severe	ENSG00000180872	DEFB112	6	50042099	Severe.M1.MAF_1.perc	reference	0	0.953	-0.3543798	0.6839175	0.6043	0	?--?-?	3332	2	0	554452	361	0	363	0.7817737436769635
Severe	ENSG00000126368	NR1D1	17	40092793	Severe.M1.MAF_1.perc	reference	0	0.9986	-0.9807677	1.8925479	0.6043	0	?--?-?	1915	0	0	551280	71	0	71	0.9448621244414181
Hospitalized	ENSG00000196526	AFAP1	4	7758714	Hospitalized.M1.MAF_1.perc	reference	0	0.9125	-0.2566659	0.4952552	0.6043	0	?---?-	8773	6	0	565251	318	0	324	0.5623385925704172
Hospitalized	ENSG00000154133	ROBO4	11	124883691	Hospitalized.M1.MAF_1.perc	reference	25	0.2546	-0.1991197	0.3842236	0.6043	0.1824921	?---++	10206	19	0	582013	856	0	875	0.8619549124841582
Hospitalized	ENSG00000166734	GOLM2	15	44288719	Hospitalized.M1.MAF_1.perc	reference	0	0.9841	0.4607982	0.8891735	0.6043	0	?+-?--	6541	1	0	572765	108	0	109	0.7513000135284411
Susceptibility	ENSG00000166275	BORCS7	10	102854259	Susceptibility.M1.MAF_1.perc	reference	0	0.9492	-0.3999695	0.7717283	0.6043	0	??--+?	21517	2	0	554024	60	0	62	0.7018768253583934
Susceptibility	ENSG00000198911	SREBF2	22	41833079	Susceptibility.M1.MAF_1.perc	reference	0	0.9426	-0.1422896	0.2745693	0.6043	0	-?--+?	23982	17	0	571919	345	0	362	0.6758103707015223
Severe	ENSG00000185013	NT5C1B	2	18562872	Severe.M3.MAF_0.1.perc	reference	0	0.4667	-0.1709434	0.329823	0.6043	0	?-+-+-	4369	11	0	568755	1941	2	1956	0.4033500376194012
Susceptibility	ENSG00000119326	CTNNAL1	9	108942569	Susceptibility.M3.MAF_0.1.perc	reference	0	0.5068	0.0645043	0.1244754	0.6043	0	-?++--	26206	76	0	589462	1636	0	1712	0.74977164877644
Susceptibility	ENSG00000166275	BORCS7	10	102854259	Susceptibility.M3.MAF_0.1.perc	reference	0	0.9492	-0.3999695	0.7717283	0.6043	0	??--+?	21517	2	0	554024	60	0	62	0.7018768253583934
Susceptibility	ENSG00000085063	CD59	11	33703010	Susceptibility.M3.MAF_0.1.perc	reference	0	0.5492	-0.2125951	0.4102166	0.6043	0	-?+-??	22052	6	0	562686	154	0	160	0.9936732076670891
Susceptibility	ENSG00000165478	HEPACAM	11	124919205	Susceptibility.M3.MAF_0.1.perc	reference	0	0.5449	0.0851563	0.1643277	0.6043	0	-?+++-	25220	45	0	584066	996	0	1041	0.6390661190523961
Severe	ENSG00000115488	NEU2	2	233032672	Severe.M3.MAF_1.perc	reference	0	0.6401	-0.1957336	0.3777483	0.6043	0	?-+---	4157	9	0	567376	1311	1	1322	0.7869092743385766
Hospitalized	ENSG00000176055	MBLAC2	5	90458209	Hospitalized.M3.MAF_1.perc	reference	0	0.8125	0.1921437	0.3708144	0.6043	0	?+-?++	9652	12	0	563720	560	1	574	0.4009513477076034
Hospitalized	ENSG00000111732	AICDA	12	8602170	Hospitalized.M3.MAF_1.perc	reference	0	0.853	-0.204907	0.3954185	0.6043	0	?--+--	10312	10	0	557134	353	1	365	0.8108993966199949
Susceptibility	ENSG00000196862	RGPD4	2	107826892	Susceptibility.M3.MAF_1.perc	reference	27.1	0.2406	0.0527704	0.1018248	0.6043	0.0147692	+?+--+	27125	512	0	591857	10432	44	11032	0.473567566850637
Susceptibility	ENSG00000166275	BORCS7	10	102854259	Susceptibility.M3.MAF_1.perc	reference	0	0.9492	-0.3999695	0.7717283	0.6043	0	??--+?	21517	2	0	554024	60	0	62	0.7018768253583934
Susceptibility	ENSG00000085063	CD59	11	33703010	Susceptibility.M3.MAF_1.perc	reference	0	0.5492	-0.2125951	0.4102166	0.6043	0	-?+-??	22052	6	0	562686	154	0	160	0.9936732076670891
Susceptibility	ENSG00000159063	ALG8	11	78095244	Susceptibility.M3.MAF_1.perc	reference	0	0.9045	-0.064182	0.1238439	0.6043	0	-?----	26826	79	0	589799	1600	1	1681	0.9294409214223396
Severe	ENSG00000177888	ZBTB41	1	197153682	Severe.M4.MAF_0.1.perc	reference	0	0.8528	-0.126909	0.2448876	0.6043	0	?-+-?-	4006	20	0	566010	2859	4	2887	0.7919015246741782
Severe	ENSG00000064270	ATP2C2	16	84368527	Severe.M4.MAF_0.1.perc	reference	0	0.4719	-0.0649751	0.1253936	0.6043	0	+-+--+	4857	93	0	570171	13540	14	13661	0.11484329846309876
Hospitalized	ENSG00000005801	ZNF195	11	3339261	Hospitalized.M4.MAF_0.1.perc	reference	0	0.5014	-0.0935963	0.1805976	0.6043	0	?--+-+	11426	44	0	581321	2463	0	2507	0.18484686921348972
Susceptibility	ENSG00000142619	PADI3	1	17249098	Susceptibility.M4.MAF_0.1.perc	reference	0	0.5042	-0.0366456	0.0707143	0.6043	0	-?-+-+	27079	223	0	591673	5263	2	5490	0.7716795357856048
Susceptibility	ENSG00000204406	MBD5	2	148021011	Susceptibility.M4.MAF_0.1.perc	reference	13.8	0.326	0.0513884	0.099162	0.6043	0.0103502	+?-++-	25347	375	0	574665	8699	2	9078	0.17833756977783785
Susceptibility	ENSG00000177455	CD19	16	28931965	Susceptibility.M4.MAF_0.1.perc	reference	0	0.6194	0.0579566	0.1118502	0.6043	0	-?++--	24700	94	0	587371	2164	0	2258	0.8456244805592003
Severe	ENSG00000174483	BBS1	11	66510606	Severe.M4.MAF_1.perc	reference	38.5	0.1493	0.0970644	0.1872949	0.6043	0.0648056	--++-+	4973	85	1	570702	11457	6	11556	0.5162237141156893
Severe	ENSG00000140688	RUSF1	16	31489471	Severe.M4.MAF_1.perc	reference	20.2	0.2814	-0.1584272	0.3057434	0.6043	0.1298529	--+-+-	4759	43	0	569982	6751	0	6794	0.44654050034019477
Hospitalized	ENSG00000106070	GRB10	7	50590063	Hospitalized.M4.MAF_1.perc	reference	19.9	0.2833	-0.1186422	0.2289314	0.6043	0.0678975	+--+--	12124	64	0	588133	3959	11	4045	0.2423292445938983
Susceptibility	ENSG00000258986	TMEM179	14	104474678	Susceptibility.M4.MAF_1.perc	reference	6.8	0.368	0.0664676	0.1282642	0.6043	0.0081765	-?+-+-	25943	105	0	585886	2096	1	2203	0.5932291976259992
Severe	ENSG00000108352	RAPGEFL1	17	40177010	Severe.M1.MAF_0.1.perc	reference	0	0.9995	-0.9694151	1.8713935	0.6044	0	?--??-	1690	0	0	550414	88	0	88	0.19347198256700493
Severe	ENSG00000132823	OSER1	20	44195939	Severe.M1.MAF_0.1.perc	reference	0	1	-1.0074104	1.9446627	0.6044	0	?-????	1562	0	0	530113	57	0	57	0.48282494007329774
Hospitalized	ENSG00000170500	LONRF2	2	100271875	Hospitalized.M1.MAF_0.1.perc	reference	0	0.9571	0.4798107	0.9261078	0.6044	0	?+-??-	7570	2	0	561319	119	0	121	0.7202472398952354
Hospitalized	ENSG00000180767	CHST13	3	126524155	Hospitalized.M1.MAF_0.1.perc	reference	0	0.9658	-0.27575	0.5322132	0.6044	0	?--+?-	7124	6	0	560812	332	0	338	0.687173176769704
Hospitalized	ENSG00000174106	LEMD3	12	65169583	Hospitalized.M1.MAF_0.1.perc	reference	0	0.8979	0.4604511	0.8888412	0.6044	0	?++-?-	8604	3	0	553693	79	0	82	0.5430709103573536
Susceptibility	ENSG00000179826	MRGPRX3	11	18120955	Susceptibility.M1.MAF_0.1.perc	reference	37.5	0.1869	-0.2917156	0.5630179	0.6044	0.449054	??---+	23368	7	0	562516	175	0	182	0.5857830428439332
Hospitalized	ENSG00000170500	LONRF2	2	100271875	Hospitalized.M1.MAF_1.perc	reference	0	0.9571	0.4798107	0.9261078	0.6044	0	?+-??-	7570	2	0	561319	119	0	121	0.7202472398952354
Hospitalized	ENSG00000157423	HYDIN	16	70802084	Hospitalized.M1.MAF_1.perc	reference	0	0.8494	0.0913967	0.1763944	0.6044	0	?+---+	9803	42	0	579653	2795	1	2839	0.544601381052246
Severe	ENSG00000116473	RAP1A	1	111542218	Severe.M3.MAF_0.1.perc	reference	0	1	-1.0046495	1.9394195	0.6044	0	?--??-	1805	0	0	540906	55	0	55	0.8091937008999955
Severe	ENSG00000107854	TNKS2	10	91798426	Severe.M3.MAF_0.1.perc	reference	0	0.9609	-0.1563484	0.3018194	0.6044	0	--+---	4458	14	0	565991	2194	2	2212	0.22954669216653947
Severe	ENSG00000177575	CD163	12	7470811	Severe.M3.MAF_0.1.perc	reference	0	0.96	0.2276835	0.4394659	0.6044	0	?++---	4415	7	0	569515	660	0	667	0.6811026667576264
Severe	ENSG00000140443	IGF1R	15	98648539	Severe.M3.MAF_0.1.perc	reference	0	0.5631	0.1813568	0.3500113	0.6044	0	?++?-+	3757	10	0	565659	1468	1	1480	0.19018050919926108
Severe	ENSG00000183206	POTEC	18	14507339	Severe.M3.MAF_0.1.perc	reference	0	0.9327	0.2515844	0.4855557	0.6044	0	?+--?-	4038	5	0	565539	579	0	584	0.590605534076099
Severe	ENSG00000183617	MRPL54	19	3762682	Severe.M3.MAF_0.1.perc	reference	0	0.9574	0.2732528	0.5274971	0.6044	0	?+-??-	3346	6	0	550376	716	0	722	0.5383640716464643
Hospitalized	ENSG00000174279	EVX2	2	176077472	Hospitalized.M3.MAF_0.1.perc	reference	0	0.8595	-0.1579113	0.3048085	0.6044	0	?---?-	8643	14	0	562202	1008	0	1022	0.45602008740452155
Hospitalized	ENSG00000166888	STAT6	12	57095408	Hospitalized.M3.MAF_0.1.perc	reference	0	0.9176	-0.192553	0.3717067	0.6044	0	?---?+	9030	9	0	553781	682	0	691	0.786525540598051
Susceptibility	ENSG00000198912	C1orf174	1	3889125	Susceptibility.M3.MAF_0.1.perc	reference	64.5	0.02364	0.3037991	0.5864013	0.6044	0.871431	+?-+--	26898	21	0	589990	437	0	458	0.7224170557671663
Severe	ENSG00000158014	SLC30A2	1	26037252	Severe.M3.MAF_1.perc	reference	0	0.9801	-0.2562836	0.494728	0.6044	0	?--??-	3900	4	0	565863	738	0	742	0.30199835991034335
Severe	ENSG00000116473	RAP1A	1	111542218	Severe.M3.MAF_1.perc	reference	0	1	-1.0046495	1.9394195	0.6044	0	?--??-	1805	0	0	540906	55	0	55	0.8091937008999955
Severe	ENSG00000079387	SENP1	12	48042897	Severe.M3.MAF_1.perc	reference	0	0.6632	-0.2822373	0.5447606	0.6044	0	--+---	4188	3	0	564886	514	0	517	0.23228748284831174
Susceptibility	ENSG00000163820	FYCO1	3	45917899	Susceptibility.M3.MAF_1.perc	reference	0	0.7212	0.0361875	0.0698429	0.6044	0	+-+---	27206	246	0	584935	5233	6	5491	0.8892356169592901
Severe	ENSG00000154134	ROBO3	11	124865432	Severe.M4.MAF_0.1.perc	reference	35.2	0.1723	-0.1733507	0.3345566	0.6044	0.2149287	----+-	4906	60	1	570620	8952	4	9022	0.6495714055289876
Severe	ENSG00000151338	MIPOL1	14	37197913	Severe.M4.MAF_0.1.perc	reference	0	0.8418	-0.1181039	0.227977	0.6044	0	---?--	4569	27	0	567924	3643	0	3670	0.28654512183256153
Severe	ENSG00000181991	MRPS11	15	88467453	Severe.M4.MAF_0.1.perc	reference	0	0.7589	0.1633174	0.315217	0.6044	0	?++-+-	4148	13	0	567543	2008	1	2023	0.507519690785012
Hospitalized	ENSG00000197261	C6orf141	6	49550646	Hospitalized.M4.MAF_0.1.perc	reference	26.2	0.247	0.1988098	0.3837091	0.6044	0.1986285	?-+++-	10655	27	0	564384	1603	0	1630	0.28546692612637026
Hospitalized	ENSG00000138111	MFSD13A	10	102461395	Hospitalized.M4.MAF_0.1.perc	reference	0	0.9356	-0.075979	0.146637	0.6044	0	?--+++	11965	66	0	583118	3796	0	3862	0.21388147736426455
Severe	ENSG00000111726	CMAS	12	22046218	Severe.M4.MAF_1.perc	reference	0	0.8156	-0.099369	0.191787	0.6044	0	?-++--	4246	11	0	565220	1517	0	1528	0.09596762171957886
Hospitalized	ENSG00000144381	HSPD1	2	197486584	Hospitalized.M4.MAF_1.perc	reference	6.4	0.3701	0.0821178	0.1584811	0.6044	0.0114129	?+--++	10903	69	0	582756	3601	3	3676	0.6083242414945975
Hospitalized	ENSG00000181562	EDDM3A	14	20745887	Hospitalized.M4.MAF_1.perc	reference	0	0.5379	-0.047671	0.0920233	0.6044	0	?-+---	11930	131	0	571315	7368	20	7539	0.6363912362897678
Hospitalized	ENSG00000136367	ZFHX2	14	23520857	Hospitalized.M4.MAF_1.perc	reference	0	0.6713	-0.0332995	0.0642792	0.6044	0	?--+--	11218	427	0	473267	18592	16	19051	0.9050773920519509
Hospitalized	ENSG00000131067	GGT7	20	34844720	Hospitalized.M4.MAF_1.perc	reference	0	0.6546	-0.0600366	0.1158663	0.6044	0	?-++--	12064	118	0	583218	5803	4	5929	0.6608556793326292
Susceptibility	ENSG00000204644	ZFP57	6	29672483	Susceptibility.M4.MAF_1.perc	reference	0	0.5078	-0.0651653	0.1257844	0.6044	0	-?-++-	25693	73	0	588793	1535	1	1610	0.7479990861679331
Susceptibility	ENSG00000127870	RNF6	13	26132115	Susceptibility.M4.MAF_1.perc	reference	0	0.4938	-0.0272231	0.0525455	0.6044	0	-?-++-	26529	396	1	580636	9934	12	10356	0.40571934715487423
Severe	ENSG00000115977	AAK1	2	69457997	Severe.M1.MAF_0.1.perc	reference	0	0.9527	-0.9027885	1.7428585	0.6045	0	?--???	3052	0	0	544407	97	0	97	0.8525584727177633
Hospitalized	ENSG00000204531	POU5F1	6	31164337	Hospitalized.M1.MAF_0.1.perc	reference	0	0.9942	-1.0108174	1.9517329	0.6045	0	?-?+??	5533	1	0	530559	26	0	27	0.4361384715598198
Hospitalized	ENSG00000104853	CLPTM1	19	44954585	Hospitalized.M1.MAF_0.1.perc	reference	0	0.9773	0.6682028	1.2901008	0.6045	0	?+-+?-	6249	3	0	561373	55	0	58	0.7932119597235858
Susceptibility	ENSG00000018408	WWTR1	3	149517235	Susceptibility.M1.MAF_0.1.perc	reference	0	0.8797	0.5050024	0.9750551	0.6045	0	??+-?+	20800	3	0	539964	23	0	26	0.7713116623399388
Susceptibility	ENSG00000255307	OR52B2	11	6169330	Susceptibility.M1.MAF_0.1.perc	reference	0	0.4823	0.1090606	0.2105422	0.6045	0	+?+-?-	23451	27	0	574682	543	0	570	0.5094982696995212
Severe	ENSG00000115977	AAK1	2	69457997	Severe.M1.MAF_1.perc	reference	0	0.9527	-0.9027885	1.7428585	0.6045	0	?--???	3052	0	0	544407	97	0	97	0.8525584727177633
Severe	ENSG00000189090	FAM25G	10	47487219	Severe.M1.MAF_1.perc	reference	8.6	0.3348	-0.4132583	0.797912	0.6045	0.1758086	?--??+	3148	3	0	559295	222	0	225	0.6608784057637908
Hospitalized	ENSG00000169031	COL4A3	2	227164624	Hospitalized.M1.MAF_1.perc	reference	0	0.9761	0.1423777	0.2748654	0.6045	0	?+-+-+	11469	27	0	579944	1024	0	1051	0.5649965984442212
Hospitalized	ENSG00000204531	POU5F1	6	31164337	Hospitalized.M1.MAF_1.perc	reference	0	0.9942	-1.0108174	1.9517329	0.6045	0	?-?+??	5533	1	0	530559	26	0	27	0.4361384715598198
Susceptibility	ENSG00000018408	WWTR1	3	149517235	Susceptibility.M1.MAF_1.perc	reference	0	0.8797	0.5050024	0.9750551	0.6045	0	??+-?+	20800	3	0	539964	23	0	26	0.7713116623399388
Severe	ENSG00000144283	PKP4	2	158456952	Severe.M3.MAF_0.1.perc	reference	0	0.8864	0.1310175	0.2529501	0.6045	0	-+--++	4615	28	0	569415	3139	1	3169	0.5987673643487261
Hospitalized	ENSG00000196550	FAM72A	1	206186179	Hospitalized.M3.MAF_0.1.perc	reference	0	0.984	0.7221709	1.3942009	0.6045	0	?+-??-	5636	0	0	550244	32	0	32	0.26583850570061607
Hospitalized	ENSG00000176438	SYNE3	14	95407266	Hospitalized.M3.MAF_0.1.perc	reference	0	0.7615	0.1605244	0.3098902	0.6045	0	?+-+++	11057	22	0	567476	594	0	616	0.6119579561776383
Susceptibility	ENSG00000143105	KCNA10	1	110517217	Susceptibility.M3.MAF_0.1.perc	reference	4.9	0.3788	-0.0809596	0.1563215	0.6045	0.0136147	-?--++	24847	72	0	579402	1686	1	1760	0.6475245473833966
Severe	ENSG00000189090	FAM25G	10	47487219	Severe.M3.MAF_1.perc	reference	8.6	0.3348	-0.4132583	0.797912	0.6045	0.1758086	?--??+	3148	3	0	559295	222	0	225	0.6608784057637908
Susceptibility	ENSG00000064651	SLC12A2	5	128083766	Susceptibility.M3.MAF_1.perc	reference	0	0.627	-0.0541319	0.1045015	0.6045	0	-?----	26174	110	0	577371	2701	3	2817	0.47756800083754974
Severe	ENSG00000140612	SEC11A	15	84669538	Severe.M4.MAF_0.1.perc	reference	0	0.8947	0.2130293	0.4112974	0.6045	0	?+-??-	3957	7	0	563060	865	0	872	0.6382414004286354
Hospitalized	ENSG00000213281	NRAS	1	114704469	Hospitalized.M4.MAF_0.1.perc	reference	0	0.9633	-0.2067468	0.3991256	0.6045	0	?-----	10373	8	0	563889	422	0	430	0.7565968663029988
Hospitalized	ENSG00000174885	NLRP6	11	278407	Hospitalized.M4.MAF_0.1.perc	reference	28.1	0.2342	-0.1465581	0.2829314	0.6045	0.123028	?---++	12124	98	1	583311	6366	1	6468	0.597055212804423
Hospitalized	ENSG00000167822	OR8J3	11	56134721	Hospitalized.M4.MAF_0.1.perc	reference	10.9	0.3441	-0.1601768	0.3092806	0.6045	0.0764553	?-++--	11125	29	0	570348	1377	1	1408	0.4534575891496554
Hospitalized	ENSG00000102781	KATNAL1	13	30202630	Hospitalized.M4.MAF_0.1.perc	reference	9.7	0.351	0.1529968	0.2953813	0.6045	0.0725397	?-+-++	10568	33	0	582030	2178	2	2215	0.7749761189867033
Susceptibility	ENSG00000177476	OR2G3	1	247605586	Susceptibility.M4.MAF_0.1.perc	reference	26.2	0.2466	0.1463129	0.2824656	0.6045	0.1107804	+?+--+	26235	49	0	577610	923	0	972	0.6448909608379012
Severe	ENSG00000213759	UGT2B11	4	69199951	Severe.M4.MAF_1.perc	reference	0	0.8301	-0.0682853	0.1318462	0.6045	0	--++--	4822	71	1	570309	15768	39	15919	0.8539053055132234
Severe	ENSG00000164841	TMEM74	8	108606850	Severe.M4.MAF_1.perc	reference	0	0.8118	-0.1437376	0.2775083	0.6045	0	?--+?-	4338	17	0	565711	2358	2	2379	0.6807150834219566
Severe	ENSG00000265190	ANXA8	10	47460162	Severe.M4.MAF_1.perc	reference	0	0.9736	-0.0828112	0.1598644	0.6045	0	--+-?-	4117	55	1	562425	3580	118	3873	0.9206348913327262
Severe	ENSG00000198171	DDRGK1	20	3190350	Severe.M4.MAF_1.perc	reference	0	0.5924	-0.1020871	0.197086	0.6045	0	--+-++	4662	29	0	568600	4405	4	4442	0.6809504238796182
Severe	ENSG00000172534	HCFC1	23	153947557	Severe.M4.MAF_1.perc	reference	42	0.1412	0.1658795	0.3203119	0.6045	0.2039409	-++?--	4505	34	17	527860	1138	606	2418	0.23709142345524256
Hospitalized	ENSG00000135249	RINT1	7	105532169	Hospitalized.M4.MAF_1.perc	reference	0	0.4355	-0.0625785	0.1208226	0.6045	0	----+-	12085	103	0	588128	5438	1	5543	0.8746765172904816
Hospitalized	ENSG00000108846	ABCC3	17	50634777	Hospitalized.M4.MAF_1.perc	reference	37.7	0.1698	0.0623534	0.1203818	0.6045	0.0254418	?--+++	12124	561	2	583311	34598	52	35267	0.5858399735564307
Hospitalized	ENSG00000125871	MGME1	20	17969018	Hospitalized.M4.MAF_1.perc	reference	0	0.9913	-0.048511	0.0936558	0.6045	0	?--+--	11832	139	1	582803	9863	32	10068	0.4056447907064126
Severe	ENSG00000188993	LRRC66	4	51993702	Severe.M1.MAF_0.1.perc	reference	0	0.6534	-0.1432351	0.2766108	0.6046	0	+---+-	4252	7	0	567004	1254	0	1261	0.6423505351458925
Severe	ENSG00000170776	AKAP13	15	85380571	Severe.M1.MAF_0.1.perc	reference	0	0.9594	-0.3263616	0.6302736	0.6046	0	-+-+--	2623	3	0	564270	478	0	481	0.6439519927566796
Hospitalized	ENSG00000189143	CLDN4	7	73799542	Hospitalized.M1.MAF_0.1.perc	reference	60.8	0.05398	0.845454	1.6329503	0.6046	5.232573	?---?+	6456	2	0	563226	161	0	163	0.6474409099821272
Hospitalized	ENSG00000102057	KCND1	23	48961378	Hospitalized.M1.MAF_0.1.perc	reference	0	0.9866	-0.6126855	1.1834015	0.6046	0	?--???	5340	0	0	507988	22	12	46	0.7254163252816395
Susceptibility	ENSG00000165660	ABRAXAS2	10	124801819	Susceptibility.M1.MAF_0.1.perc	reference	0	0.9043	0.2042237	0.3944503	0.6046	0	-?+-?-	22568	9	0	563569	177	0	186	0.5057726212340097
Susceptibility	ENSG00000176787	OR52E2	11	5058650	Susceptibility.M1.MAF_0.1.perc	reference	0	0.877	-0.2335735	0.4510618	0.6046	0	-?--?-	24122	5	0	574111	125	0	130	0.5007174169958739
Hospitalized	ENSG00000189143	CLDN4	7	73799542	Hospitalized.M1.MAF_1.perc	reference	60.8	0.05398	0.845454	1.6329503	0.6046	5.232573	?---?+	6456	2	0	563226	161	0	163	0.6474409099821272
Hospitalized	ENSG00000166333	ILK	11	6603708	Hospitalized.M1.MAF_1.perc	reference	0	0.819	-0.1964012	0.3793384	0.6046	0	?-+-+-	9586	10	0	572448	566	0	576	0.5424957343288698
Hospitalized	ENSG00000102057	KCND1	23	48961378	Hospitalized.M1.MAF_1.perc	reference	0	0.9866	-0.6126855	1.1834015	0.6046	0	?--???	5340	0	0	507988	22	12	46	0.7254163252816395
Susceptibility	ENSG00000165660	ABRAXAS2	10	124801819	Susceptibility.M1.MAF_1.perc	reference	0	0.9043	0.2042237	0.3944503	0.6046	0	-?+-?-	22568	9	0	563569	177	0	186	0.5057726212340097
Susceptibility	ENSG00000176787	OR52E2	11	5058650	Susceptibility.M1.MAF_1.perc	reference	0	0.877	-0.2335735	0.4510618	0.6046	0	-?--?-	24122	5	0	574111	125	0	130	0.5007174169958739
Susceptibility	ENSG00000135127	BICDL1	12	119989869	Susceptibility.M1.MAF_1.perc	reference	14.3	0.3233	0.2876522	0.5554831	0.6046	0.2795847	-?-++-	23142	8	0	571914	162	0	170	0.5235831045720881
Hospitalized	ENSG00000117174	ZNHIT6	1	85649417	Hospitalized.M3.MAF_0.1.perc	reference	0	0.8378	0.1795519	0.3467478	0.6046	0	?+-+--	10481	16	0	568400	674	0	690	0.6246754013335312
Hospitalized	ENSG00000131044	TTLL9	20	31870702	Hospitalized.M3.MAF_0.1.perc	reference	64.2	0.02473	0.2940012	0.5678627	0.6046	0.9005716	?-++--	11748	43	0	582249	2606	1	2651	0.7502971956268686
Hospitalized	ENSG00000184724	KRTAP6-1	21	30613431	Hospitalized.M3.MAF_0.1.perc	reference	0	0.9694	-0.3887295	0.7506735	0.6046	0	?---+-	6844	2	0	559901	100	0	102	0.6111304412734793
Susceptibility	ENSG00000130177	CDC16	13	114234887	Susceptibility.M3.MAF_0.1.perc	reference	29	0.228	0.1821715	0.3518138	0.6046	0.1952018	+?+--+	25070	58	0	579341	1304	0	1362	0.6727635245691923
Hospitalized	ENSG00000143537	ADAM15	1	155050566	Hospitalized.M3.MAF_1.perc	reference	0	0.8324	-0.0830835	0.160468	0.6046	0	?--++-	11688	68	0	582464	2587	0	2655	0.8355876541098743
Susceptibility	ENSG00000110723	EXPH5	11	108505435	Susceptibility.M3.MAF_1.perc	reference	24.6	0.2571	-0.0872795	0.1685416	0.6046	0.0407739	-?+--+	26862	381	0	590805	9491	31	9934	0.8298668553688179
Susceptibility	ENSG00000130177	CDC16	13	114234887	Susceptibility.M3.MAF_1.perc	reference	29	0.228	0.1821715	0.3518138	0.6046	0.1952018	+?+--+	25070	58	0	579341	1304	0	1362	0.6727635245691923
Severe	ENSG00000163156	SCNM1	1	151156664	Severe.M4.MAF_0.1.perc	reference	0	0.9913	-0.1593647	0.3077718	0.6046	0	?-+---	4209	10	0	566306	2104	1	2116	0.8739151736170159
Severe	ENSG00000205108	FAM205A	9	34723053	Severe.M4.MAF_0.1.perc	reference	0	0.9262	-0.1087321	0.2100115	0.6046	0	--++--	4837	32	0	570098	5762	14	5822	0.9470800221182056
Severe	ENSG00000182742	HOXB4	17	48575507	Severe.M4.MAF_0.1.perc	reference	58.9	0.06295	0.3968537	0.7664835	0.6046	1.2161834	?-+?-+	4073	10	0	565703	1600	0	1610	0.9878605051254714
Severe	ENSG00000126457	PRMT1	19	49675786	Severe.M4.MAF_0.1.perc	reference	0	0.9867	0.2145833	0.4143746	0.6046	0	?++---	4247	9	0	565479	964	0	973	0.15179038606450174
Susceptibility	ENSG00000187736	NHEJ1	2	219069357	Susceptibility.M4.MAF_0.1.perc	reference	0	0.9433	0.0744648	0.1437998	0.6046	0	-?++--	25708	57	0	587825	1277	0	1334	0.4788560251029088
Susceptibility	ENSG00000110104	CCDC86	11	60842113	Susceptibility.M4.MAF_0.1.perc	reference	24.1	0.2606	-0.1122554	0.2168194	0.6046	0.0651041	+?----	26319	107	0	589028	2855	3	2968	0.09937127296154362
Severe	ENSG00000177082	WDR73	15	84639285	Severe.M4.MAF_1.perc	reference	13.4	0.329	0.1581401	0.3054337	0.6046	0.1001758	++---+	4883	46	0	570490	4499	4	4553	0.011959991398453041
Severe	ENSG00000132522	GPS2	17	7311324	Severe.M4.MAF_1.perc	reference	0	0.749	-0.1950459	0.3766892	0.6046	0	--+?-+	4580	12	0	568154	1160	2	1176	0.5630774903101511
Severe	ENSG00000069509	FUNDC1	23	44523639	Severe.M4.MAF_1.perc	reference	0	0.9418	0.0759168	0.1466022	0.6046	0	++-?+-	3905	3	2	521500	162	54	277	0.7060575120122281
Hospitalized	ENSG00000186572	DEFB107A	8	7811720	Hospitalized.M4.MAF_1.perc	reference	0	0.7124	0.4691771	0.9061137	0.6046	0	?++?--	5917	2	0	539045	55	1	59	0.7700797729259818
Susceptibility	ENSG00000163376	KBTBD8	3	66998307	Susceptibility.M4.MAF_1.perc	reference	0	0.9832	-0.0322537	0.0622908	0.6046	0	-?-+--	26972	287	1	589395	6825	8	7130	0.47876937525755087
Susceptibility	ENSG00000170442	KRT86	12	52249300	Susceptibility.M4.MAF_1.perc	reference	0	0.487	-0.0334345	0.0645754	0.6046	0	-?+---	24886	272	0	582868	6119	18	6427	0.8916606616519933
Severe	ENSG00000169474	SPRR1A	1	152985231	Severe.M1.MAF_0.1.perc	reference	44.4	0.1798	0.8190151	1.5823196	0.6047	2.3777422	?-+???	3299	1	0	554177	132	0	133	0.5232463930198531
Severe	ENSG00000106633	GCK	7	44143213	Severe.M1.MAF_0.1.perc	reference	0	0.9171	0.7146433	1.3804845	0.6047	0	?+???-	1617	0	0	539291	76	0	76	0.6695657643050839
Severe	ENSG00000167637	ZNF283	19	43827321	Severe.M1.MAF_0.1.perc	reference	0	0.9829	-0.3235379	0.62508300000000006	0.6047	0	?-----	4302	5	0	567753	303	0	308	0.2498754324194505
Hospitalized	ENSG00000179071	CCDC89	11	85683848	Hospitalized.M1.MAF_0.1.perc	reference	0	0.9887	-0.2850609	0.5506946	0.6047	0	?-+-?-	7186	5	0	565341	297	0	302	0.5083394431864067
Hospitalized	ENSG00000108509	CAMTA2	17	4967992	Hospitalized.M1.MAF_0.1.perc	reference	0	0.9614	-0.3092575	0.5975003	0.6047	0	?---?-	6249	6	0	561373	263	0	269	0.7227208580279609
Hospitalized	ENSG00000128159	TUBGCP6	22	50217689	Hospitalized.M1.MAF_0.1.perc	reference	0	0.5675	-0.1339144	0.2587163	0.6047	0	?-+---	10719	22	0	582464	1404	0	1426	0.15977070471227825
Severe	ENSG00000169474	SPRR1A	1	152985231	Severe.M1.MAF_1.perc	reference	44.4	0.1798	0.8190151	1.5823196	0.6047	2.3777422	?-+???	3299	1	0	554177	132	0	133	0.5232463930198531
Severe	ENSG00000106633	GCK	7	44143213	Severe.M1.MAF_1.perc	reference	0	0.9171	0.7146433	1.3804845	0.6047	0	?+???-	1617	0	0	539291	76	0	76	0.6695657643050839
Severe	ENSG00000167637	ZNF283	19	43827321	Severe.M1.MAF_1.perc	reference	0	0.9829	-0.3235379	0.62508300000000006	0.6047	0	?-----	4302	5	0	567753	303	0	308	0.2498754324194505
Hospitalized	ENSG00000235118	FAM237A	2	206642487	Hospitalized.M1.MAF_1.perc	reference	0	0.8817	-0.2665051	0.5148006	0.6047	0	?--?--	7737	6	0	559847	279	0	285	0.44783149032894953
Hospitalized	ENSG00000108509	CAMTA2	17	4967992	Hospitalized.M1.MAF_1.perc	reference	0	0.9614	-0.3092575	0.5975003	0.6047	0	?---?-	6249	6	0	561373	263	0	269	0.7227208580279609
Hospitalized	ENSG00000204595	DPRX	19	53632056	Hospitalized.M1.MAF_1.perc	reference	0	0.5719	0.1650327	0.3188372	0.6047	0	?++-+-	8872	20	0	566271	613	0	633	0.48465512928079824
Susceptibility	ENSG00000229809	ZNF688	16	30569672	Susceptibility.M1.MAF_1.perc	reference	0	0.9897	0.1927581	0.3723498	0.6047	0	-?+-+-	22244	11	0	563641	191	0	202	0.268802199852087
Severe	ENSG00000169474	SPRR1A	1	152985231	Severe.M3.MAF_0.1.perc	reference	44.4	0.1798	0.8190151	1.5823196	0.6047	2.3777422	?-+???	3299	1	0	554177	132	0	133	0.5232463930198531
Hospitalized	ENSG00000127329	PTPRB	12	70515870	Hospitalized.M3.MAF_0.1.perc	reference	0	0.7811	0.0819213	0.158245	0.6047	0	?+++++	12123	66	0	583306	3375	0	3441	0.47972535999945826
Susceptibility	ENSG00000115919	KYNU	2	142877657	Susceptibility.M3.MAF_0.1.perc	reference	10	0.3494	0.0879486	0.1699166	0.6047	0.0268972	-?++-+	26773	120	0	590546	2509	1	2631	0.6754400725388572
Susceptibility	ENSG00000175305	CCNE2	8	94879770	Susceptibility.M3.MAF_0.1.perc	reference	46.4	0.1136	0.2520701	0.4868949	0.6047	0.4948991	-?+-+-	24612	42	0	587696	671	0	713	0.24041258578421412
Susceptibility	ENSG00000198173	FAM47C	23	37008366	Susceptibility.M3.MAF_0.1.perc	reference	0	0.7726	-0.1346277	0.2601048	0.6047	0	-?-+-+	25049	12	1	534995	76	47	184	0.5149582037844379
Severe	ENSG00000169474	SPRR1A	1	152985231	Severe.M3.MAF_1.perc	reference	44.4	0.1798	0.8190151	1.5823196	0.6047	2.3777422	?-+???	3299	1	0	554177	132	0	133	0.5232463930198531
Severe	ENSG00000137573	SULF1	8	69466624	Severe.M3.MAF_1.perc	reference	0	0.922	-0.1246904	0.2409007	0.6047	0	--++--	4883	23	0	570490	2429	1	2454	0.703286577681771
Hospitalized	ENSG00000118200	CAMSAP2	1	200739558	Hospitalized.M3.MAF_1.perc	reference	21.1	0.2799	0.196926	0.3804636	0.6047	0.1901544	?+-+--	11165	45	0	578662	3019	0	3064	0.7369999269922749
Hospitalized	ENSG00000165841	CYP2C19	10	94762681	Hospitalized.M3.MAF_1.perc	reference	0	0.9747	0.2038897	0.3938206	0.6047	0	?++++-	10377	22	0	569567	326	0	348	0.6811268319468361
Hospitalized	ENSG00000130176	CNN1	19	11538767	Hospitalized.M3.MAF_1.perc	reference	0	0.8988	0.2194348	0.4239202	0.6047	0	?+---+	7288	9	0	564114	507	0	516	0.5518916288245678
Susceptibility	ENSG00000050165	DKK3	11	11956207	Susceptibility.M3.MAF_1.perc	reference	0	0.8035	0.0975128	0.1883665	0.6047	0	+?+---	26542	39	0	577997	660	0	699	0.8796799084984486
Susceptibility	ENSG00000101680	LAMA1	18	6941742	Susceptibility.M3.MAF_1.perc	reference	0	0.6435	0.0171854	0.0331968	0.6047	0	+?+---	27340	1105	1	591878	23804	31	24973	0.8025101002489712
Susceptibility	ENSG00000198538	ZNF28	19	52797408	Susceptibility.M3.MAF_1.perc	reference	50.9	0.08645	0.1670163	0.3225982	0.6047	0.2317348	+?--+-	25680	69	0	590688	1473	3	1548	0.6304769556082928
Severe	ENSG00000146859	TMEM140	7	135148072	Severe.M4.MAF_0.1.perc	reference	0	0.8517	-0.1825727	0.3526748	0.6047	0	+-+-+-	3002	7	0	566922	1396	0	1403	0.5339185655733321
Severe	ENSG00000165219	GAPVD1	9	125261794	Severe.M4.MAF_0.1.perc	reference	0	0.6677	0.0829183	0.1601788	0.6047	0	-++-+-	4718	60	0	569005	7210	5	7280	0.5831362777010799
Hospitalized	ENSG00000159445	THEM4	1	151870866	Hospitalized.M4.MAF_0.1.perc	reference	0	0.7712	0.1550106	0.2994489	0.6047	0	?++---	10551	18	0	581643	877	1	897	0.7563876488398165
Susceptibility	ENSG00000164654	MIOS	7	7566875	Susceptibility.M4.MAF_0.1.perc	reference	70.8	0.0084	0.156134	0.3016574	0.6047	0.2451852	-?-+++	26646	182	0	590246	4058	4	4248	0.8953893653436282
Susceptibility	ENSG00000129084	PSMA1	11	14504874	Susceptibility.M4.MAF_0.1.perc	reference	32	0.2084	-0.215531	0.416379	0.6047	0.2702025	-?-+--	25930	24	0	585880	623	0	647	0.722093495606142
Severe	ENSG00000117318	ID3	1	23557926	Severe.M4.MAF_1.perc	reference	45.4	0.1196	0.311436	0.601553	0.6047	0.7197043	?-++--	4698	24	0	570368	3434	1	3460	0.6353916535103807
Severe	ENSG00000163001	CFAP36	2	55519604	Severe.M4.MAF_1.perc	reference	0	0.612	-0.109555	0.2116207	0.6047	0	+-+---	4782	29	0	570112	4075	2	4108	0.2265449000323181
Severe	ENSG00000163704	PRRT3	3	9945542	Severe.M4.MAF_1.perc	reference	0	0.587	0.0454094	0.0877213	0.6047	0	-++++-	4973	89	0	570702	12088	9	12195	0.4861951246688963
Severe	ENSG00000101842	VSIG1	23	108044970	Severe.M4.MAF_1.perc	reference	0	0.8699	-0.1484658	0.2867764	0.6047	0	--+?--	4438	5	8	527791	219	115	470	0.7698632756713302
Hospitalized	ENSG00000109339	MAPK10	4	85990007	Hospitalized.M4.MAF_1.perc	reference	0	0.7278	-0.1103661	0.2132083	0.6047	0	--+--+	11432	33	0	585560	1611	3	1650	0.9061218219025211
Hospitalized	ENSG00000124313	IQSEC2	23	53225828	Hospitalized.M4.MAF_1.perc	reference	58.4	0.04753	-0.2666225	0.5150324	0.6047	0.6531456	?+-+--	9903	26	26	524584	2517	1097	4789	0.38176134210114054
Susceptibility	ENSG00000204160	ZDHHC18	1	26826688	Susceptibility.M4.MAF_1.perc	reference	0	0.4329	0.0521291	0.1007043	0.6047	0	-?++-+	26424	163	0	587504	3422	0	3585	0.5612908274554818
Susceptibility	ENSG00000180921	FAM83H	8	143723933	Susceptibility.M4.MAF_1.perc	reference	0	0.4355	-0.0176492	0.0340959	0.6047	0	+----+	27323	1029	1	594546	23322	23	24399	0.719302704629782
Severe	ENSG00000187609	EXD3	9	137306896	Severe.M1.MAF_0.1.perc	reference	57.2	0.07144	0.3538257	0.6837153	0.6048	1.0200069	?-+?++	4495	7	0	569095	1062	1	1071	0.9737788083393761
Susceptibility	ENSG00000128656	CHN1	2	174798809	Susceptibility.M1.MAF_0.1.perc	reference	0	0.959	-0.3131215	0.6050048	0.6048	0	-?--??	21591	2	0	554400	80	0	82	0.5483967755883297
Susceptibility	ENSG00000155657	TTN	2	178525989	Susceptibility.M1.MAF_0.1.perc	reference	38.7	0.1631	-0.0786414	0.1519493	0.6048	0.0419685	-?--+-	27126	355	0	591861	7785	4	8148	0.6526738286035918
Susceptibility	ENSG00000128274	A4GALT	22	42692121	Susceptibility.M1.MAF_0.1.perc	reference	14.3	0.3231	-0.281694	0.5443462	0.6048	0.3071935	-?--+-	25050	10	0	575165	225	0	235	0.11489568000094885
Severe	ENSG00000214491	SEC14L6	22	30522799	Severe.M1.MAF_1.perc	reference	0	0.9993	-0.2190522	0.4232299	0.6048	0	?-----	4689	8	0	570126	633	1	643	0.9413207506913619
Hospitalized	ENSG00000163106	HPGDS	4	94298535	Hospitalized.M1.MAF_1.perc	reference	0	0.99	-0.2653238	0.5126612	0.6048	0	?-----	8264	3	0	579468	316	0	319	0.3304329997335616
Hospitalized	ENSG00000124151	NCOA3	20	47501887	Hospitalized.M1.MAF_1.perc	reference	0	0.9885	-0.2073875	0.4007282	0.6048	0	?---+-	9373	18	0	565351	209	0	227	0.842562911491738
Susceptibility	ENSG00000128656	CHN1	2	174798809	Susceptibility.M1.MAF_1.perc	reference	0	0.959	-0.3131215	0.6050048	0.6048	0	-?--??	21591	2	0	554400	80	0	82	0.5483967755883297
Susceptibility	ENSG00000128274	A4GALT	22	42692121	Susceptibility.M1.MAF_1.perc	reference	14.3	0.3231	-0.281694	0.5443462	0.6048	0.3071935	-?--+-	25050	10	0	575165	225	0	235	0.11489568000094885
Hospitalized	ENSG00000124249	KCNK15	20	44745865	Hospitalized.M3.MAF_0.1.perc	reference	0	0.9813	-0.211969	0.4096061	0.6048	0	?-----	8616	8	0	576292	592	0	600	0.6537812800920959
Susceptibility	ENSG00000018510	AGPS	2	177392746	Susceptibility.M3.MAF_0.1.perc	reference	0	0.9786	0.1076923	0.2080895	0.6048	0	-?+--+	25085	30	0	585772	583	0	613	0.7811236933285888
Susceptibility	ENSG00000155659	VSIG4	23	66021738	Susceptibility.M3.MAF_0.1.perc	reference	0	0.9671	-0.144415	0.2790254	0.6048	0	-?----	22362	5	1	535105	79	49	184	0.971194378141656
Severe	ENSG00000168329	CX3CR1	3	39263495	Severe.M3.MAF_1.perc	reference	66.9	0.04893	0.8579712	1.6580185	0.6048	5.0242163	?-+??-	3111	3	0	559274	1174	1	1179	0.6860119929080546
Severe	ENSG00000112276	BVES	6	105096822	Severe.M3.MAF_1.perc	reference	0	0.6007	0.2066664	0.3993019	0.6048	0	?++-?-	4089	9	0	564388	1244	0	1253	0.48062928367911134
Severe	ENSG00000130427	EPO	7	100720468	Severe.M3.MAF_1.perc	reference	0	0.9496	0.3713801	0.7176664	0.6048	0	?+-?--	3375	4	0	552677	245	0	249	0.4164628271573701
Severe	ENSG00000277363	SRCIN1	17	38530031	Severe.M3.MAF_1.perc	reference	0	0.9397	-0.4070432	0.7864592	0.6048	0	?+----	2458	3	0	564290	120	0	123	0.9118380376303474
Hospitalized	ENSG00000186827	TNFRSF4	1	1211340	Hospitalized.M3.MAF_1.perc	reference	0	0.9773	0.2214388	0.4279234	0.6048	0	?+--?-	8983	10	0	574897	461	1	473	0.6904499626528571
Hospitalized	ENSG00000183808	RBM12B	8	93729356	Hospitalized.M3.MAF_1.perc	reference	0	0.8493	-0.1049562	0.202816	0.6048	0	?-+---	12066	62	0	569439	1127	1	1191	0.2641396634976127
Hospitalized	ENSG00000211450	SELENOH	11	57741250	Hospitalized.M3.MAF_1.perc	reference	0	0.9346	-0.0681625	0.1316961	0.6048	0	?-----	10651	66	1	582335	5336	9	5422	0.759796684205766
Severe	ENSG00000178602	OTOS	2	240139026	Severe.M4.MAF_0.1.perc	reference	0	0.5861	-0.1900442	0.3672505	0.6048	0	---+?+	4306	8	0	566079	853	0	861	0.7303952380465608
Hospitalized	ENSG00000248483	POU5F2	5	93733220	Hospitalized.M4.MAF_0.1.perc	reference	0	0.922	-0.1650748	0.3189786	0.6048	0	?-+---	9533	11	0	568878	854	0	865	0.7752303387596822
Hospitalized	ENSG00000173917	HOXB2	17	48540894	Hospitalized.M4.MAF_0.1.perc	reference	27	0.2412	-0.1755377	0.3392159	0.6048	0.1669423	?-+++-	10496	44	0	579771	3315	1	3361	0.5609917068542585
Susceptibility	ENSG00000184271	POU6F1	12	51186936	Susceptibility.M4.MAF_0.1.perc	reference	0	0.5412	-0.0745622	0.1440598	0.6048	0	-?+---	26925	55	0	589207	1242	0	1297	0.1868111921372416
Susceptibility	ENSG00000100575	TIMM9	14	58408495	Susceptibility.M4.MAF_0.1.perc	reference	0	0.7874	-0.1138973	0.220115	0.6048	0	+?---?	24164	18	0	581666	487	1	507	0.4352090178073073
Susceptibility	ENSG00000125730	C3	19	6677704	Susceptibility.M4.MAF_0.1.perc	reference	39.7	0.1566	-0.0966191	0.1866886	0.6048	0.0639759	+?+---	26986	339	0	591301	7803	2	8146	0.35827842771955987
Susceptibility	ENSG00000170264	FAM161A	2	61824848	Susceptibility.M4.MAF_1.perc	reference	0	0.5613	0.0217451	0.0420204	0.6048	0	+++++-	27945	663	1	596172	15160	20	15865	0.7891557858240709
Susceptibility	ENSG00000167617	CDC42EP5	19	54465026	Susceptibility.M4.MAF_1.perc	reference	0	0.9465	0.0308853	0.0596868	0.6048	0	+?+---	24159	313	0	574428	7862	24	8223	0.6603779740628366
Susceptibility	ENSG00000099953	MMP11	22	23768226	Susceptibility.M4.MAF_1.perc	reference	0	0.8696	-0.0278328	0.0537829	0.6048	0	+?-+++	26972	378	2	589395	9420	5	9812	0.5254286878887302
Severe	ENSG00000107897	ACBD5	10	27168135	Severe.M1.MAF_0.1.perc	reference	0	0.9932	-0.3607148	0.6971515	0.6049	0	?---?-	2344	2	0	564005	332	0	334	0.6450145982662844
Severe	ENSG00000213145	CRIP1	14	105486317	Severe.M1.MAF_0.1.perc	reference	0	0.9983	-0.9090714	1.7569837	0.6049	0	?---?-	2255	1	0	544491	57	0	58	0.8674749502458062
Severe	ENSG00000205777	GAGE1	23	49599025	Severe.M1.MAF_0.1.perc	reference	0	1	-1.01308	1.9581473	0.6049	0	?-????	1524	0	0	499830	36	26	88	0.7131638988828871
Hospitalized	ENSG00000185567	AHNAK2	14	104937244	Hospitalized.M1.MAF_0.1.perc	reference	6	0.3726	-0.0908997	0.1756863	0.6049	0.0133095	?-+---	12064	60	6	583218	2403	56	2587	0.9076477430213532
Hospitalized	ENSG00000069329	VPS35	16	46656132	Hospitalized.M1.MAF_0.1.perc	reference	34.8	0.2036	0.5922942	1.1448891	0.6049	1.8240731	?--?-+	6516	2	0	552183	78	0	80	0.6687817343782008
Susceptibility	ENSG00000109163	GNRHR	4	67737118	Susceptibility.M1.MAF_0.1.perc	reference	0	0.7466	0.2211954	0.4275467	0.6049	0	-?+--+	24559	8	0	574757	137	0	145	0.6955902620681577
Severe	ENSG00000107262	BAG1	9	33247820	Severe.M1.MAF_1.perc	reference	0	0.5102	-0.3280076	0.6340401	0.6049	0	?-+-?-	2585	0	0	562390	383	1	385	0.8969518146104323
Severe	ENSG00000177990	DPY19L2	12	63558913	Severe.M1.MAF_1.perc	reference	51.4	0.08372	0.4744318	0.9169414	0.6049	1.8633144	?-+---	3921	5	0	563297	1113	1	1120	0.7876178903701241
Hospitalized	ENSG00000069329	VPS35	16	46656132	Hospitalized.M1.MAF_1.perc	reference	34.8	0.2036	0.5922942	1.1448891	0.6049	1.8240731	?--?-+	6516	2	0	552183	78	0	80	0.6687817343782008
Susceptibility	ENSG00000115808	STRN	2	36837698	Susceptibility.M1.MAF_1.perc	reference	0	0.8851	-0.2315959	0.4476698	0.6049	0	-?--??	22296	5	0	568131	140	0	145	0.04170349532337838
Susceptibility	ENSG00000174482	LINGO2	9	27948078	Susceptibility.M1.MAF_1.perc	reference	0	0.9749	0.3200298	0.6184938	0.6049	0	-?+?-?	21633	9	0	549707	54	0	63	0.8182490364948755
Severe	ENSG00000244038	DDOST	1	20651767	Severe.M3.MAF_0.1.perc	reference	0	0.5747	-0.1978863	0.3824824	0.6049	0	?-++?+	2575	6	0	564771	1496	3	1508	0.4598695148354769
Severe	ENSG00000213145	CRIP1	14	105486317	Severe.M3.MAF_0.1.perc	reference	0	0.9983	-0.9090714	1.7569837	0.6049	0	?---?-	2255	1	0	544491	57	0	58	0.8674749502458062
Severe	ENSG00000275700	AATF	17	36948925	Severe.M3.MAF_0.1.perc	reference	0	0.8861	0.2151698	0.4158497	0.6049	0	?+++--	4170	11	0	568202	918	0	929	0.5641828160189386
Severe	ENSG00000100095	SEZ6L	22	26169462	Severe.M3.MAF_0.1.perc	reference	0	0.8834	-0.1257437	0.2430522	0.6049	0	?---+-	4130	21	0	566147	3618	2	3643	0.06194950705505845
Severe	ENSG00000205777	GAGE1	23	49599025	Severe.M3.MAF_0.1.perc	reference	0	1	-1.01308	1.9581473	0.6049	0	?-????	1524	0	0	499830	36	26	88	0.7131638988828871
Severe	ENSG00000124391	IL17C	16	88638572	Severe.M3.MAF_1.perc	reference	0	0.9936	0.2136049	0.4128872	0.6049	0	++--+-	3973	11	0	564344	746	1	759	0.6518300001554863
Susceptibility	ENSG00000224470	ATXN1L	16	71845976	Susceptibility.M3.MAF_1.perc	reference	0	0.631	-0.1481708	0.2863783	0.6049	0	??-?-?	22984	24	1	539070	143	0	169	0.6439706928304667
Susceptibility	ENSG00000100399	CHADL	22	41229510	Susceptibility.M3.MAF_1.perc	reference	37	0.1747	0.1030321	0.1991586	0.6049	0.0674594	+?+++-	25940	147	0	591631	2268	4	2423	0.6497506586609347
Susceptibility	ENSG00000124429	POF1B	23	85277396	Susceptibility.M3.MAF_1.perc	reference	21.9	0.2753	0.1674424	0.323612	0.6049	0.1351018	+?+--+	25234	16	8	538216	289	84	489	0.8593151078207197
Severe	ENSG00000115507	OTX1	2	63050057	Severe.M4.MAF_0.1.perc	reference	0	0.9971	-0.2091747	0.4043559	0.6049	0	------	4197	9	0	563334	1206	0	1215	0.023379907570759043
Severe	ENSG00000149591	TAGLN	11	117199370	Severe.M4.MAF_0.1.perc	reference	0	0.5805	0.1442374	0.2788089	0.6049	0	+++-+-	4615	18	0	569414	2271	1	2291	0.7132952342609161
Severe	ENSG00000269058	CALR3	19	16479061	Severe.M4.MAF_0.1.perc	reference	17.7	0.299	0.1822452	0.3522559	0.6049	0.1425445	+-++-+	4828	20	0	568024	2424	2	2448	0.5714900593648784
Susceptibility	ENSG00000042062	RIPOR3	20	50586108	Susceptibility.M4.MAF_0.1.perc	reference	0	0.6452	-0.0274185	0.0529998	0.6049	0	+?----	27340	422	0	591878	9502	4	9932	0.42603330111133425
Hospitalized	ENSG00000115041	KCNIP3	2	95297327	Hospitalized.M4.MAF_1.perc	reference	58.9	0.03253	0.25587	0.494625	0.6049	0.6615581	++-+-+	11010	112	0	582064	7150	10	7282	0.3581278826330231
Susceptibility	ENSG00000130958	SLC35D2	9	96313444	Susceptibility.M4.MAF_1.perc	reference	0	0.4549	-0.0424105	0.0819793	0.6049	0	-?-+-+	26914	162	0	591105	3977	4	4147	0.2866872963133812
Susceptibility	ENSG00000176294	OR4N2	14	19719015	Susceptibility.M4.MAF_1.perc	reference	0	0.5568	0.0256643	0.0495989	0.6049	0	-?+--+	26111	472	0	577114	10902	9	11392	0.19185614553020336
Susceptibility	ENSG00000091947	TMEM101	17	44011188	Susceptibility.M4.MAF_1.perc	reference	7.6	0.3635	-0.0760561	0.1470235	0.6049	0.0184055	-?+---	27079	148	0	591673	3365	3	3519	0.2876932842676112
Susceptibility	ENSG00000126267	COX6B1	19	35648323	Susceptibility.M4.MAF_1.perc	reference	0	0.9985	-0.0916648	0.177199	0.6049	0	-?--?-	22239	31	0	568591	883	0	914	0.5269674159100013
Hospitalized	ENSG00000203737	GPR52	1	174447964	Hospitalized.M1.MAF_0.1.perc	reference	0	0.6705	-0.3497302	0.6760748	0.605	0	?---+-	8621	2	0	545930	141	0	143	0.14646536850493175
Hospitalized	ENSG00000160360	GPSM1	9	136327476	Hospitalized.M1.MAF_0.1.perc	reference	40.4	0.1518	0.458711	0.8869668	0.605	1.4447056	?-+-+-	7812	4	0	575473	397	0	401	0.8019747800381587
Susceptibility	ENSG00000120952	PRAMEF2	1	12857086	Susceptibility.M1.MAF_0.1.perc	reference	0	0.7466	0.1264204	0.24443	0.605	0	-?+-?-	24895	24	0	586681	329	8	369	0.396664574483347
Susceptibility	ENSG00000108439	PNPO	17	47941506	Susceptibility.M1.MAF_0.1.perc	reference	0	0.4821	0.1700402	0.3287346	0.605	0	-?++--	23818	11	0	583521	214	0	225	0.36980450567315737
Severe	ENSG00000160190	SLC37A1	21	42496008	Severe.M1.MAF_1.perc	reference	0	0.9575	-0.4114275	0.7954703	0.605	0	---??-	1957	0	0	558821	289	2	293	0.5157270912191493
Hospitalized	ENSG00000133226	SRRM1	1	24631716	Hospitalized.M1.MAF_1.perc	reference	0	0.8717	0.4650168	0.8990203	0.605	0	?+??--	5834	1	0	540048	84	0	85	0.8374924535983597
Hospitalized	ENSG00000203737	GPR52	1	174447964	Hospitalized.M1.MAF_1.perc	reference	0	0.6705	-0.3497302	0.6760748	0.605	0	?---+-	8621	2	0	545930	141	0	143	0.14646536850493175
Hospitalized	ENSG00000140682	TGFB1I1	16	31471585	Hospitalized.M1.MAF_1.perc	reference	0	0.4226	0.3125547	0.6043356	0.605	0	?-+-+-	8978	4	0	577676	216	0	220	0.3553160083293387
Susceptibility	ENSG00000133943	DGLUCY	14	91060333	Susceptibility.M1.MAF_1.perc	reference	21.4	0.2785	0.1728018	0.3340667	0.605	0.1392695	+?-+-+	25518	30	0	588524	648	0	678	0.9683932546144047
Severe	ENSG00000122406	RPL5	1	92832013	Severe.M3.MAF_0.1.perc	reference	0	0.8832	0.6721025	1.2992664	0.605	0	?+-??-	1676	1	0	547446	130	0	131	0.5865197224623062
Severe	ENSG00000157005	SST	3	187668912	Severe.M3.MAF_0.1.perc	reference	0	0.9899	-0.5739929	1.1097498	0.605	0	?--??-	3000	1	0	517871	164	0	165	0.7781903501910774
Hospitalized	ENSG00000144452	ABCA12	2	214931542	Hospitalized.M3.MAF_0.1.perc	reference	0	0.651	0.0792947	0.1533291	0.605	0	?+--++	11978	65	0	583021	3216	0	3281	0.5871837550297643
Hospitalized	ENSG00000280314	OR8K3	11	56315144	Hospitalized.M3.MAF_0.1.perc	reference	0	0.8829	-0.4249587	0.8215971	0.605	0	?--?-?	3584	2	0	46188	41	0	43	0.3508208482407037
Hospitalized	ENSG00000014138	POLA2	11	65261920	Hospitalized.M3.MAF_0.1.perc	reference	0	0.8887	-0.1154065	0.2231032	0.605	0	?-----	10726	21	0	580242	1300	0	1321	0.3691048729254456
Hospitalized	ENSG00000131981	LGALS3	14	55124110	Hospitalized.M3.MAF_0.1.perc	reference	0	0.5121	0.2285054	0.4418413	0.605	0	?-+-+-	9833	12	0	580773	330	0	342	0.9157580251172708
Hospitalized	ENSG00000133193	FAM104A	17	73207353	Hospitalized.M3.MAF_0.1.perc	reference	0	0.9331	-0.1965107	0.3799236	0.605	0	?-----	10462	12	0	581554	486	0	498	0.8606367359734973
Susceptibility	ENSG00000232112	TMA7	3	48440257	Susceptibility.M3.MAF_0.1.perc	reference	0	0.9663	0.308318	0.5961223	0.605	0	??+--?	21636	4	0	561574	75	0	79	0.48037975938537325
Susceptibility	ENSG00000172053	QARS1	3	49095932	Susceptibility.M3.MAF_0.1.perc	reference	0	0.9451	-0.0424894	0.0821389	0.605	0	+?--+-	27079	161	1	591673	3875	1	4040	0.7954692811225864
Susceptibility	ENSG00000074410	CA12	15	63321378	Susceptibility.M3.MAF_0.1.perc	reference	11.5	0.3417	-0.1117479	0.2160335	0.605	0.0510373	-+---+	27970	78	0	595989	1990	0	2068	0.7324724401000786
Susceptibility	ENSG00000131469	RPL27	17	42998273	Susceptibility.M3.MAF_0.1.perc	reference	0	0.9427	0.2425811	0.4690609	0.605	0	-?++--	22556	6	0	553172	107	0	113	0.06950744939550126
Severe	ENSG00000122406	RPL5	1	92832013	Severe.M3.MAF_1.perc	reference	0	0.8832	0.6721025	1.2992664	0.605	0	?+-??-	1676	1	0	547446	130	0	131	0.5865197224623062
Severe	ENSG00000148215	OR5C1	9	122788933	Severe.M3.MAF_1.perc	reference	0	0.6431	0.4252793	0.8221611	0.605	0	?-+-+-	4049	2	0	566892	210	0	212	0.5169422142122334
Severe	ENSG00000039523	RIPOR1	16	67518418	Severe.M3.MAF_1.perc	reference	9.6	0.345	-0.1770864	0.3424093	0.605	0.0857147	?-+?-+	4294	15	0	567593	3549	3	3570	0.893580516643212
Severe	ENSG00000100271	TTLL1	22	43039516	Severe.M3.MAF_1.perc	reference	0	0.9848	-0.1763613	0.3410093	0.605	0	+-----	4759	14	0	569982	1342	1	1358	0.6392181660157596
Susceptibility	ENSG00000169862	CTNND2	5	10971836	Susceptibility.M3.MAF_1.perc	reference	42.7	0.1205	0.1094681	0.2116311	0.605	0.0922784	+-+-++	26959	128	0	582084	2899	3	3033	0.7667153701857434
Severe	ENSG00000160050	CCDC28B	1	32200595	Severe.M4.MAF_0.1.perc	reference	0	0.9791	0.1726973	0.3339123	0.605	0	?++---	4265	17	0	566724	1451	2	1472	0.9145657697055702
Severe	ENSG00000206474	OR10C1	6	29439306	Severe.M4.MAF_0.1.perc	reference	0	0.7945	-0.1474167	0.2849793	0.605	0	---?--	4574	14	0	566823	2386	0	2400	0.8925629641271151
Hospitalized	ENSG00000111254	AKAP3	12	4615508	Hospitalized.M4.MAF_0.1.perc	reference	3.4	0.3874	-0.0863576	0.1669456	0.605	0.0108373	?-+--+	10769	64	0	567198	4300	0	4364	0.2833399779422714
Hospitalized	ENSG00000120833	SOCS2	12	93569814	Hospitalized.M4.MAF_0.1.perc	reference	0	0.6245	-0.1588994	0.3072069	0.605	0	?+----	10503	16	0	564643	810	1	828	0.7011405435579191
Susceptibility	ENSG00000185950	IRS2	13	109752695	Susceptibility.M4.MAF_0.1.perc	reference	40.2	0.1532	-0.0877448	0.1696387	0.605	0.053218	-?+-+-	25895	336	0	576555	7671	1	8009	0.8444439568934793
Susceptibility	ENSG00000140006	WDR89	14	63597039	Susceptibility.M4.MAF_0.1.perc	reference	0	0.9293	0.064172	0.1240736	0.605	0	+?++++	25609	83	1	578238	1643	0	1728	0.9409230772405363
Susceptibility	ENSG00000171425	ZNF581	19	55635459	Susceptibility.M4.MAF_0.1.perc	reference	0	0.6137	-0.0798666	0.1544342	0.605	0	+?-+-?	23929	44	0	572567	1141	0	1185	0.6149826140805411
Severe	ENSG00000126785	RHOJ	14	63204114	Severe.M4.MAF_1.perc	reference	8.4	0.3623	-0.1721863	0.3328639	0.605	0.0870893	---+-+	4634	23	0	568704	2769	0	2792	0.4514381857505189
Hospitalized	ENSG00000162434	JAK1	1	64833229	Hospitalized.M4.MAF_1.perc	reference	0	0.6974	-0.05882	0.1137132	0.605	0	-+----	12184	109	0	588228	6687	8	6812	0.18587980596175746
Hospitalized	ENSG00000169155	ZBTB43	9	126805006	Hospitalized.M4.MAF_1.perc	reference	0	0.9205	0.0712076	0.1376774	0.605	0	?++-+-	10041	64	0	564557	4847	14	4939	0.10425348604431625
Hospitalized	ENSG00000123066	MED13L	12	115957905	Hospitalized.M4.MAF_1.perc	reference	0	0.822	-0.0412914	0.0798381	0.605	0	?-++++	12124	234	0	583311	11623	9	11875	0.5838402550420446
Hospitalized	ENSG00000177143	CETN1	18	580380	Hospitalized.M4.MAF_1.perc	reference	0	0.9606	0.0660389	0.1276861	0.605	0	?++-+-	10015	93	0	567467	4990	8	5099	0.342882987381684
Severe	ENSG00000181433	SAGE1	23	135889205	Severe.M1.MAF_0.1.perc	reference	0	0.9808	-0.328754	0.6357485	0.6051	0	?--?--	2204	2	0	523324	116	42	202	0.8257601210208563
Susceptibility	ENSG00000148408	CACNA1B	9	137877782	Susceptibility.M1.MAF_0.1.perc	reference	0	0.5015	0.1131994	0.2189304	0.6051	0	+?++-+	22530	25	0	572361	498	0	523	0.7593594944889993
Susceptibility	ENSG00000131634	TMEM204	16	1528688	Susceptibility.M1.MAF_0.1.perc	reference	0	1	0.4502137	0.8706017	0.6051	0	??+???	20243	2	0	541144	30	0	32	0.678642899231012
Severe	ENSG00000133706	LARS1	5	146110566	Severe.M1.MAF_1.perc	reference	0	0.9036	-0.1508553	0.2917054	0.6051	0	?--+--	4204	6	0	567462	560	0	566	0.5721596796206943
Hospitalized	ENSG00000116981	NT5C1A	1	39659121	Hospitalized.M1.MAF_1.perc	reference	0	0.9969	-0.3099136	0.5994045	0.6051	0	?-----	7581	4	0	562616	144	0	148	0.7198037645888533
Hospitalized	ENSG00000125885	MCM8	20	5950652	Hospitalized.M1.MAF_1.perc	reference	0	0.5224	0.1731109	0.334792	0.6051	0	?+-+--	11462	18	0	579533	676	1	696	0.7691577312956184
Susceptibility	ENSG00000148408	CACNA1B	9	137877782	Susceptibility.M1.MAF_1.perc	reference	0	0.5015	0.1131994	0.2189304	0.6051	0	+?++-+	22530	25	0	572361	498	0	523	0.7593594944889993
Susceptibility	ENSG00000131634	TMEM204	16	1528688	Susceptibility.M1.MAF_1.perc	reference	0	1	0.4502137	0.8706017	0.6051	0	??+???	20243	2	0	541144	30	0	32	0.678642899231012
Severe	ENSG00000258083	OR9A4	7	141916399	Severe.M3.MAF_0.1.perc	reference	0	0.7775	0.1390326	0.2688798	0.6051	0	?++--?	4433	6	0	560381	511	0	517	0.7365696068625311
Severe	ENSG00000178999	AURKB	17	8204733	Severe.M3.MAF_0.1.perc	reference	0	0.9995	-0.2179642	0.4214896	0.6051	0	?--+--	3884	8	0	567118	1284	0	1292	0.5479550894024565
Severe	ENSG00000154639	CXADR	21	17513043	Severe.M3.MAF_0.1.perc	reference	0	0.9879	-0.3253682	0.6291922	0.6051	0	?---?-	3825	3	0	564167	452	0	455	0.7452782912538992
Susceptibility	ENSG00000131652	THOC6	16	3024027	Susceptibility.M3.MAF_0.1.perc	reference	70.6	0.008647	0.5974565	1.1552957	0.6051	3.910312	+?----	26476	14	0	586663	240	0	254	0.5258609483583612
Severe	ENSG00000185950	IRS2	13	109752695	Severe.M3.MAF_1.perc	reference	0	0.9997	-0.1176294	0.2274629	0.6051	0	?-----	4396	41	0	564895	1525	4	1574	0.6600871441504726
Severe	ENSG00000099917	MED15	22	20495913	Severe.M3.MAF_1.perc	reference	0	0.9782	-0.1005694	0.1944738	0.6051	0	----+-	4832	37	0	570041	3648	4	3693	0.7755383344489908
Severe	ENSG00000100012	SEC14L3	22	30447959	Severe.M3.MAF_1.perc	reference	0	0.6744	-0.1251652	0.2420593	0.6051	0	+-+--+	4889	21	0	570402	2672	3	2699	0.5802731288421725
Susceptibility	ENSG00000137177	KIF13A	6	17759183	Susceptibility.M3.MAF_1.perc	reference	0	0.6654	0.0263234	0.0509137	0.6051	0	+-+-++	27591	447	2	595406	9827	15	10308	0.14626321545686227
Susceptibility	ENSG00000131469	RPL27	17	42998273	Susceptibility.M3.MAF_1.perc	reference	0	0.9427	0.2425736	0.4690575	0.6051	0	-?++--	22926	8	0	553672	107	0	115	0.06950744939550126
Severe	ENSG00000139372	TDG	12	103965822	Severe.M4.MAF_0.1.perc	reference	0	0.9179	-0.1326893	0.2565811	0.6051	0	+-+?--	4453	19	0	568499	2911	0	2930	0.975268054984654
Hospitalized	ENSG00000114771	AADAC	3	151814073	Hospitalized.M4.MAF_0.1.perc	reference	0	0.6744	-0.1060926	0.2051862	0.6051	0	?-+---	10895	34	0	566847	1778	17	1846	0.0442713412695626
Hospitalized	ENSG00000169758	TMEM266	15	76059958	Hospitalized.M4.MAF_0.1.perc	reference	0	0.4847	0.087365	0.1689471	0.6051	0	?+----	11671	58	0	570703	3065	2	3127	0.566839274244016
Hospitalized	ENSG00000160211	G6PD	23	154531391	Hospitalized.M4.MAF_0.1.perc	reference	0	0.7515	-0.1402179	0.2711583	0.6051	0	?---+-	10055	5	3	523610	357	164	696	0.4716234599341139
Susceptibility	ENSG00000069849	ATP1B3	3	141876124	Susceptibility.M4.MAF_0.1.perc	reference	0	0.8355	-0.0824608	0.1594793	0.6051	0	+?-+--	23949	37	1	573680	995	1	1036	0.4350665261151727
Susceptibility	ENSG00000164932	CTHRC1	8	103371538	Susceptibility.M4.MAF_0.1.perc	reference	67.5	0.01519	0.2649596	0.5124641	0.6051	0.7041744	+?--++	26407	104	0	589287	2622	0	2726	0.4173615337762667
Hospitalized	ENSG00000178752	ERFE	2	238158970	Hospitalized.M4.MAF_1.perc	reference	0	0.7291	-0.061493	0.1189295	0.6051	0	-+---+	11928	97	0	585661	5432	6	5541	0.18295308494989246
Hospitalized	ENSG00000145740	SLC30A5	5	69093949	Hospitalized.M4.MAF_1.perc	reference	0	0.8855	0.0548141	0.1060099	0.6051	0	++++++	11729	144	0	586490	7692	9	7854	0.7356231802340155
Hospitalized	ENSG00000187837	H1-2	6	26055740	Hospitalized.M4.MAF_1.perc	reference	0	0.7228	0.0522927	0.1011355	0.6051	0	-++--+	12094	161	0	576343	7959	8	8136	0.6494276715216747
Hospitalized	ENSG00000256797	KLRF2	12	9881489	Hospitalized.M4.MAF_1.perc	reference	4.4	0.3816	0.1365729	0.2641167	0.6051	0.0319328	?-+-++	9442	33	0	471414	1465	1	1500	0.6690534274680392
Susceptibility	ENSG00000069849	ATP1B3	3	141876124	Susceptibility.M4.MAF_1.perc	reference	0	0.8355	-0.0824608	0.1594793	0.6051	0	+?-+--	23949	37	1	573680	995	1	1036	0.4350665261151727
Susceptibility	ENSG00000171843	MLLT3	9	20341669	Susceptibility.M4.MAF_1.perc	reference	0	0.9168	-0.04181	0.0808606	0.6051	0	+?-+-+	26482	192	0	580448	3957	2	4153	0.7223035489862434
Susceptibility	ENSG00000126353	CCR7	17	40553769	Susceptibility.M4.MAF_1.perc	reference	14	0.3247	0.1060808	0.2051488	0.6051	0.0460625	-?++-+	25956	105	0	578649	2216	0	2321	0.15232642277554415
Severe	ENSG00000188352	FOCAD	9	20658309	Severe.M1.MAF_0.1.perc	reference	0	0.9781	-0.2082405	0.4027903	0.6052	0	?-+---	4484	5	0	569558	1094	0	1099	0.8372427060606367
Severe	ENSG00000119684	MLH3	14	75013769	Severe.M1.MAF_0.1.perc	reference	0	0.9945	0.19088	0.3692301	0.6052	0	?+----	4358	9	0	569089	973	1	984	0.8537221341692165
Severe	ENSG00000124313	IQSEC2	23	53225828	Severe.M1.MAF_0.1.perc	reference	0	1	-0.6811144	1.317657	0.6052	0	?-????	1579	0	0	502299	27	30	87	0.6393400123331101
Hospitalized	ENSG00000176340	COX8A	11	63974620	Hospitalized.M1.MAF_0.1.perc	reference	0	0.9969	-1.0048534	1.9439774	0.6052	0	?-?-??	5518	0	0	530583	28	0	28	0.5980929257659722
Hospitalized	ENSG00000140025	EFCAB11	14	89794669	Hospitalized.M1.MAF_0.1.perc	reference	0	0.9295	-0.39711	0.7681344	0.6052	0	?--+?-	8863	4	0	561470	86	0	90	0.5547384820583824
Hospitalized	ENSG00000047644	WWC3	23	10015254	Hospitalized.M1.MAF_0.1.perc	reference	0	1	-0.7694147	1.4883531	0.6052	0	?-????	5157	0	0	499833	9	7	23	0.2980505152733799
Severe	ENSG00000124313	IQSEC2	23	53225828	Severe.M1.MAF_1.perc	reference	0	1	-0.6811144	1.317657	0.6052	0	?-????	1579	0	0	502299	27	30	87	0.6393400123331101
Hospitalized	ENSG00000176340	COX8A	11	63974620	Hospitalized.M1.MAF_1.perc	reference	0	0.9969	-1.0048534	1.9439774	0.6052	0	?-?-??	5518	0	0	530583	28	0	28	0.5980929257659722
Hospitalized	ENSG00000110917	MLEC	12	120687149	Hospitalized.M1.MAF_1.perc	reference	0	0.9997	-1.0602428	2.051055	0.6052	0	?-?-?-	5383	0	0	511091	29	0	29	0.0032341284735306597
Hospitalized	ENSG00000140025	EFCAB11	14	89794669	Hospitalized.M1.MAF_1.perc	reference	0	0.9295	-0.39711	0.7681344	0.6052	0	?--+?-	8863	4	0	561470	86	0	90	0.5547384820583824
Severe	ENSG00000174279	EVX2	2	176077472	Severe.M3.MAF_0.1.perc	reference	0	0.8836	-0.2335228	0.4517083	0.6052	0	?--??-	3743	7	0	561025	1010	0	1017	0.04248137014135549
Severe	ENSG00000052795	FNIP2	4	158769026	Severe.M3.MAF_0.1.perc	reference	0	0.9928	-0.2365441	0.4575949	0.6052	0	------	4597	9	0	566600	461	0	470	0.010898024157098986
Severe	ENSG00000262628	OR1D5	17	3062669	Severe.M3.MAF_0.1.perc	reference	0	0.9999	-0.834603	1.614406	0.6052	0	?--??-	1749	0	0	558569	106	2	110	0.7499186443132473
Severe	ENSG00000142484	TM4SF5	17	4771884	Severe.M3.MAF_0.1.perc	reference	0	0.8527	0.2837261	0.5488493	0.6052	0	?++?--	4003	6	0	566469	665	0	671	0.4915888230115275
Severe	ENSG00000105672	ETV2	19	35641745	Severe.M3.MAF_0.1.perc	reference	0	0.8388	0.4605699	0.8908761	0.6052	0	?++-?-	2052	4	0	560905	213	0	217	0.43419451043465873
Hospitalized	ENSG00000147439	BIN3	8	22620418	Hospitalized.M3.MAF_0.1.perc	reference	0	0.9031	-0.1324802	0.2563063	0.6052	0	?---++	11413	24	0	570117	1398	0	1422	0.9267044027911275
Hospitalized	ENSG00000157657	ZNF618	9	113876282	Hospitalized.M3.MAF_0.1.perc	reference	0	0.908	0.0972141	0.1880524	0.6052	0	?++-+-	10331	38	0	556950	2482	3	2526	0.5994544356766952
Hospitalized	ENSG00000167323	STIM1	11	3854527	Hospitalized.M3.MAF_0.1.perc	reference	0	0.8584	-0.1505745	0.291263	0.6052	0	?---++	11147	18	0	567609	959	1	979	0.9231859787108952
Hospitalized	ENSG00000176555	OR4S1	11	48306223	Hospitalized.M3.MAF_0.1.perc	reference	0	0.9861	-0.3199227	0.6188198	0.6052	0	---?--	8760	6	0	565945	152	6	170	0.5109823924782344
Hospitalized	ENSG00000153048	CARHSP1	16	8852942	Hospitalized.M3.MAF_0.1.perc	reference	0	0.5872	-0.1639845	0.317193	0.6052	0	?-----	11570	13	0	570586	756	0	769	0.7395015142556802
Hospitalized	ENSG00000183918	SH2D1A	23	124227868	Hospitalized.M3.MAF_0.1.perc	reference	0	1	-0.8676636	1.6786017	0.6052	0	?-????	5157	0	0	499833	20	7	34	0.18880856895164963
Susceptibility	ENSG00000145287	PLAC8	4	83090048	Susceptibility.M3.MAF_0.1.perc	reference	0	0.817	-0.2381918	0.4607759	0.6052	0	-?-+-?	21657	4	0	563151	124	0	128	0.6401526496401202
Susceptibility	ENSG00000186577	SMIM29	6	34246381	Susceptibility.M3.MAF_0.1.perc	reference	0	0.962	0.1142671	0.2210482	0.6052	0	-?+---	26322	27	0	589729	523	0	550	0.42800816698243555
Hospitalized	ENSG00000183918	SH2D1A	23	124227868	Hospitalized.M3.MAF_1.perc	reference	0	1	-0.8676636	1.6786017	0.6052	0	?-????	5157	0	0	499833	20	7	34	0.18880856895164963
Susceptibility	ENSG00000145287	PLAC8	4	83090048	Susceptibility.M3.MAF_1.perc	reference	0	0.817	-0.2381918	0.4607759	0.6052	0	-?-+-?	21657	4	0	563151	124	0	128	0.6401526496401202
Susceptibility	ENSG00000112659	CUL9	6	43182184	Susceptibility.M3.MAF_1.perc	reference	14.9	0.3197	0.0445413	0.086164	0.6052	0.0080918	-?+-++	27126	525	0	591861	11353	24	11926	0.33531834465888055
Susceptibility	ENSG00000221838	AP4M1	7	100101549	Susceptibility.M3.MAF_1.perc	reference	39.1	0.145	0.1231326	0.2381846	0.6052	0.1198278	++-++-	27802	132	1	596161	3091	1	3227	0.7057537252731827
Severe	ENSG00000187987	ZSCAN23	6	28431930	Severe.M4.MAF_0.1.perc	reference	0	0.4278	-0.1513084	0.2926911	0.6052	0	+---+-	4333	15	0	564914	2286	1	2303	0.7952906235837555
Severe	ENSG00000142089	IFITM3	11	319676	Severe.M4.MAF_0.1.perc	reference	34.6	0.2049	0.4786073	0.9257878	0.6052	1.2527198	--+??-	3856	5	0	561460	741	0	746	0.5903772549395232
Hospitalized	ENSG00000171863	RPS7	2	3575260	Hospitalized.M4.MAF_0.1.perc	reference	0	0.4381	-0.1996792	0.3862687	0.6052	0	?-+---	8148	5	0	576159	567	0	572	0.4942114700641849
Hospitalized	ENSG00000179886	TIGD5	8	143597831	Hospitalized.M4.MAF_0.1.perc	reference	20.4	0.2846	0.1743917	0.3373571	0.6052	0.147074	?-+++-	10003	42	0	567625	3311	0	3353	0.8796501118303344
Hospitalized	ENSG00000064687	ABCA7	19	1039997	Hospitalized.M4.MAF_0.1.perc	reference	20.9	0.2764	-0.0642173	0.1242337	0.6052	0.0216709	--+---	12184	351	1	588224	19174	7	19541	0.7870975251533494
Hospitalized	ENSG00000167468	GPX4	19	1103926	Hospitalized.M4.MAF_0.1.perc	reference	0	0.8894	0.0875943	0.1694514	0.6052	0	?+++--	10805	50	0	577576	2898	1	2950	0.5901746196960435
Hospitalized	ENSG00000127526	SLC35E1	19	16549831	Hospitalized.M4.MAF_0.1.perc	reference	0	0.6896	0.0984988	0.1905672	0.6052	0	?++++-	11827	46	0	580652	1943	0	1989	0.861146285007435
Susceptibility	ENSG00000037637	FBXO42	1	16246840	Susceptibility.M4.MAF_0.1.perc	reference	47.8	0.1045	0.1247385	0.2413239	0.6052	0.1177155	-?++--	26545	162	0	587150	3157	2	3323	0.6629902108204037
Susceptibility	ENSG00000181036	FCRL6	1	159800511	Susceptibility.M4.MAF_0.1.perc	reference	0	0.8707	-0.040742	0.078822	0.6052	0	-?-+-+	27126	175	0	591861	4043	1	4220	0.7138939853105505
Susceptibility	ENSG00000185404	SP140L	2	230327184	Susceptibility.M4.MAF_0.1.perc	reference	0	0.8094	0.0421252	0.0814812	0.6052	0	+?+---	26707	179	0	591165	3973	1	4154	0.9019306427536158
Susceptibility	ENSG00000197863	ZNF790	19	36817428	Susceptibility.M4.MAF_0.1.perc	reference	0	0.6403	-0.0514171	0.0994678	0.6052	0	-?--++	27126	112	0	591861	2617	2	2733	0.5075460138999488
Severe	ENSG00000149313	AASDHPPT	11	106075501	Severe.M4.MAF_1.perc	reference	12.1	0.3377	-0.2187068	0.4230937	0.6052	0.1723415	--+---	4463	14	0	565979	1779	0	1793	0.061700214226373604
Severe	ENSG00000108557	RAI1	17	17681458	Severe.M4.MAF_1.perc	reference	38.8	0.1473	-0.1061884	0.2054115	0.6052	0.08941	++-+--	4973	227	3	570702	22283	32	22580	0.8178197809085568
Hospitalized	ENSG00000142856	ITGB3BP	1	63440770	Hospitalized.M4.MAF_1.perc	reference	0	0.7697	-0.1140695	0.220657	0.6052	0	--+---	10424	27	0	586727	1717	3	1750	0.9803588598057786
Hospitalized	ENSG00000171863	RPS7	2	3575260	Hospitalized.M4.MAF_1.perc	reference	0	0.4381	-0.1996792	0.3862687	0.6052	0	?-+---	8148	5	0	576159	567	0	572	0.4942114700641849
Hospitalized	ENSG00000229676	ZNF492	19	22634324	Hospitalized.M4.MAF_1.perc	reference	0	0.9592	-0.0486999	0.0942033	0.6052	0	?--+++	12025	151	0	583205	9282	29	9491	0.5223914652588675
Hospitalized	ENSG00000196526	AFAP1	4	7758714	Hospitalized.M1.MAF_0.1.perc	reference	0	0.9124	-0.2561791	0.4956398	0.6053	0	?---?-	8773	6	0	565251	316	0	322	0.5623385925704172
Susceptibility	ENSG00000010017	RANBP9	6	13621498	Susceptibility.M1.MAF_0.1.perc	reference	0	0.931	-0.3681429	0.7124479	0.6053	0	??--?-	21886	2	0	549401	45	0	47	0.818451234482291
Severe	ENSG00000075391	RASAL2	1	178094104	Severe.M1.MAF_1.perc	reference	0	0.7275	0.4394621	0.8503858	0.6053	0	?-++-?	2400	4	0	552932	225	0	229	0.6840014142036204
Severe	ENSG00000155506	LARP1	5	154712843	Severe.M1.MAF_1.perc	reference	0	0.8115	0.4263305	0.8248948	0.6053	0	?+++??	2171	4	0	555286	136	0	140	0.3420320904093209
Severe	ENSG00000225968	ELFN1	7	1688119	Severe.M1.MAF_1.perc	reference	0	0.9869	-0.9021598	1.7457104	0.6053	0	?-?+?-	2064	7	0	510662	51	0	58	0.7028964774472712
Hospitalized	ENSG00000144230	GPR17	2	127645864	Hospitalized.M1.MAF_1.perc	reference	0	0.7541	0.2066843	0.3999553	0.6053	0	?+--+-	7351	8	0	567725	271	0	279	0.9303761960220392
Hospitalized	ENSG00000050820	BCAR1	16	75228181	Hospitalized.M1.MAF_1.perc	reference	0	0.9456	0.2407503	0.4658453	0.6053	0	?+----	6821	6	0	563984	593	0	599	0.46943904828306254
Susceptibility	ENSG00000010017	RANBP9	6	13621498	Susceptibility.M1.MAF_1.perc	reference	0	0.931	-0.3681429	0.7124479	0.6053	0	??--?-	21886	2	0	549401	45	0	47	0.818451234482291
Severe	ENSG00000145949	MYLK4	6	2663629	Severe.M3.MAF_0.1.perc	reference	0	0.8685	-0.1431154	0.2769665	0.6053	0	---+--	4522	11	0	569021	1201	1	1214	0.5486474823868359
Severe	ENSG00000112118	MCM3	6	52264014	Severe.M3.MAF_0.1.perc	reference	0	0.6482	-0.1328528	0.2570452	0.6053	0	?-+---	4239	14	0	568724	3095	1	3111	0.5043106448052088
Severe	ENSG00000110025	SNX15	11	65027439	Severe.M3.MAF_0.1.perc	reference	59.3	0.06116	0.587385	1.1365238	0.6053	2.6009002	?-+?--	4245	10	0	568247	1132	1	1144	0.5549221769876178
Severe	ENSG00000133687	TMTC1	12	29500840	Severe.M3.MAF_0.1.perc	reference	0	0.9757	-0.1452842	0.2811282	0.6053	0	?-+---	4673	13	0	570227	2561	2	2578	0.4730644591605908
Severe	ENSG00000128311	TST	22	37010859	Severe.M3.MAF_0.1.perc	reference	34.6	0.1909	0.390445	0.755428	0.6053	0.9289741	?--+++	4543	8	0	567249	850	0	858	0.4951508527209108
Hospitalized	ENSG00000184588	PDE4B	1	65792514	Hospitalized.M3.MAF_0.1.perc	reference	0	0.8927	0.1588303	0.3073349	0.6053	0	?+----	10639	17	0	565439	877	0	894	0.5243717119883947
Hospitalized	ENSG00000137193	PIM1	6	37170152	Hospitalized.M3.MAF_0.1.perc	reference	0	0.9957	-0.3827281	0.7405493	0.6053	0	?--+?-	8832	4	0	563968	96	0	100	0.7928296262217935
Hospitalized	ENSG00000227471	AKR1B15	7	134549110	Hospitalized.M3.MAF_0.1.perc	reference	25.2	0.2606	-0.3010117	0.5825015	0.6053	0.384091	?+--?-	7923	9	0	577728	563	1	574	0.8622278028454273
Severe	ENSG00000124564	SLC17A3	6	25833066	Severe.M3.MAF_1.perc	reference	0	0.616	-0.2241978	0.4338521	0.6053	0	+-++--	4636	6	0	569172	799	0	805	0.7211517535097658
Severe	ENSG00000105737	GRIK5	19	41998321	Severe.M3.MAF_1.perc	reference	13.8	0.326	-0.134263	0.2597998	0.6053	0.0517502	?-++--	2576	8	0	567043	2204	0	2212	0.6028062094820801
Susceptibility	ENSG00000129744	ART1	11	3645128	Susceptibility.M3.MAF_1.perc	reference	0	0.9194	-0.0231744	0.0448445	0.6053	0	-?----	27107	538	0	591859	13518	38	14132	0.7267833851289589
Susceptibility	ENSG00000172663	TMEM134	11	67461710	Susceptibility.M3.MAF_1.perc	reference	0	0.8115	0.0496945	0.0961647	0.6053	0	-?+---	25716	210	1	590758	5123	1	5337	0.7579731968150392
Susceptibility	ENSG00000101986	ABCD1	23	153724856	Susceptibility.M3.MAF_1.perc	reference	0	0.6983	0.0915398	0.177126	0.6053	0	-?+---	24751	15	13	536601	314	211	777	0.2560351568857554
Severe	ENSG00000168903	BTNL3	5	180988846	Severe.M4.MAF_0.1.perc	reference	0	0.6684	0.1499506	0.2901665	0.6053	0	-+-??-	4451	15	1	567325	1780	85	1967	0.6627391761983138
Severe	ENSG00000127366	TAS2R5	7	141790217	Severe.M4.MAF_0.1.perc	reference	0	0.9886	-0.1790137	0.3463642	0.6053	0	?-----	4379	8	0	567166	1705	1	1715	0.7758226943940495
Susceptibility	ENSG00000188991	SLC15A5	12	16188485	Susceptibility.M4.MAF_0.1.perc	reference	0	0.446	0.0540174	0.1045167	0.6053	0	+?+-+-	20912	111	0	466235	2610	3	2727	0.7712347355261203
Susceptibility	ENSG00000175595	ERCC4	16	13920154	Susceptibility.M4.MAF_0.1.perc	reference	10.3	0.3472	-0.0520234	0.1006565	0.6053	0.0094129	-?+---	27340	332	0	591878	7542	2	7878	0.588847777237928
Severe	ENSG00000078053	AMPH	7	38383704	Severe.M4.MAF_1.perc	reference	30.1	0.2095	0.1131705	0.2190103	0.6053	0.0764767	+-+-+-	4851	62	0	568154	8347	10	8429	0.7567522243082183
Severe	ENSG00000174238	PITPNA	17	1517718	Severe.M4.MAF_1.perc	reference	0	0.8726	0.2346318	0.4540275	0.6053	0	+++---	4883	10	0	570490	646	1	658	0.6239924142180207
Hospitalized	ENSG00000180098	TRNAU1AP	1	28553085	Hospitalized.M4.MAF_1.perc	reference	0	0.9977	-0.0698034	0.1350596	0.6053	0	?-+--+	11394	70	0	581042	5091	4	5169	0.7552759750440744
Hospitalized	ENSG00000143815	LBR	1	225401502	Hospitalized.M4.MAF_1.perc	reference	0	0.7876	-0.057974	0.1121906	0.6053	0	---++-	12176	135	1	587789	5668	7	5819	0.12090786003127121
Severe	ENSG00000143603	KCNN3	1	154697455	Severe.M1.MAF_0.1.perc	reference	0	0.9971	-0.5324469	1.0306391	0.6054	0	?--??-	3037	2	0	548151	202	0	204	0.9052492595269495
Severe	ENSG00000129515	SNX6	14	34561093	Severe.M1.MAF_0.1.perc	reference	0	0.9885	0.7114257	1.3769794	0.6054	0	?+-??-	2113	1	0	560975	79	0	80	0.24943906852742845
Hospitalized	ENSG00000134996	OSTF1	9	75088514	Hospitalized.M1.MAF_0.1.perc	reference	0	0.9779	0.4856757	0.9401383	0.6054	0	?+--?-	6722	1	0	552682	85	0	86	0.20126635306647148
Susceptibility	ENSG00000163644	PPM1K	4	88257620	Susceptibility.M1.MAF_0.1.perc	reference	0	0.9342	0.3536745	0.6844606	0.6054	0	-?+-+?	22455	4	0	566446	61	0	65	0.7143151780985767
Susceptibility	ENSG00000180053	NKX2-6	8	23701740	Susceptibility.M1.MAF_0.1.perc	reference	0	0.4747	-0.1795891	0.3475735	0.6054	0	+?--+?	22390	9	0	565677	210	0	219	0.6892004129995779
Severe	ENSG00000170955	CAVIN3	11	6318946	Severe.M1.MAF_1.perc	reference	0	0.6034	-0.3977935	0.7698457	0.6054	0	?-+??-	3395	3	0	561077	351	1	356	0.7104189153044197
Hospitalized	ENSG00000178996	SNX18	5	54517759	Hospitalized.M1.MAF_1.perc	reference	0	0.9926	-0.2377687	0.4602114	0.6054	0	?---+-	10089	9	0	569135	420	0	429	0.3815829816711087
Hospitalized	ENSG00000133863	TEX15	8	30831544	Hospitalized.M1.MAF_1.perc	reference	0	0.5166	-0.0644814	0.1248086	0.6054	0	?---+-	12124	91	0	583310	5511	8	5618	0.574423158133007
Hospitalized	ENSG00000134996	OSTF1	9	75088514	Hospitalized.M1.MAF_1.perc	reference	0	0.9779	0.4856757	0.9401383	0.6054	0	?+--?-	6722	1	0	552682	85	0	86	0.20126635306647148
Hospitalized	ENSG00000148300	REXO4	9	133406059	Hospitalized.M1.MAF_1.perc	reference	48.7	0.09937	0.256055	0.4956256	0.6054	0.5009253	?++---	9983	26	0	581265	492	3	524	0.5062865758097348
Hospitalized	ENSG00000174667	OR7D4	19	9210276	Hospitalized.M1.MAF_1.perc	reference	0	0.8227	-0.2384866	0.4616475	0.6054	0	?-+-?-	8273	5	0	564240	282	2	291	0.6342217780226591
Susceptibility	ENSG00000180053	NKX2-6	8	23701740	Susceptibility.M1.MAF_1.perc	reference	0	0.4747	-0.1795891	0.3475735	0.6054	0	+?--+?	22390	9	0	565677	210	0	219	0.6892004129995779
Susceptibility	ENSG00000160959	LRRC14	8	144517992	Susceptibility.M1.MAF_1.perc	reference	0	0.9938	0.0656773	0.1271246	0.6054	0	-?+-++	23520	77	0	575120	1571	0	1648	0.3009301110091366
Severe	ENSG00000163683	SMIM14	4	39546336	Severe.M3.MAF_0.1.perc	reference	0	0.9881	-0.3382222	0.654602	0.6054	0	?--??-	3183	3	0	530300	516	0	519	0.51423727517248
Hospitalized	ENSG00000101473	ACOT8	20	45841721	Hospitalized.M3.MAF_0.1.perc	reference	0	0.7841	-0.1341166	0.2595538	0.6054	0	?-++-+	11779	26	0	582832	968	0	994	0.7235733705197206
Susceptibility	ENSG00000196782	MAML3	4	139716753	Susceptibility.M3.MAF_0.1.perc	reference	47.5	0.1065	0.1817336	0.3517535	0.6054	0.2616836	-?-+-+	27263	60	0	591687	1274	0	1334	0.825018449089969
Severe	ENSG00000168824	NSG1	4	4348140	Severe.M3.MAF_1.perc	reference	0	0.9813	0.0996742	0.1928978	0.6054	0	?+-+-+	4142	49	0	563743	4259	8	4324	0.8517388962385432
Severe	ENSG00000163683	SMIM14	4	39546336	Severe.M3.MAF_1.perc	reference	0	0.9881	-0.3382222	0.654602	0.6054	0	?--??-	3183	3	0	530300	516	0	519	0.51423727517248
Severe	ENSG00000151388	ADAMTS12	5	33523535	Severe.M3.MAF_1.perc	reference	0	0.7119	-0.063844	0.1235774	0.6054	0	+--+--	5025	59	1	570631	5049	4	5118	0.527747976374695
Severe	ENSG00000165621	OXGR1	13	96985719	Severe.M3.MAF_1.perc	reference	0	0.7615	-0.1080709	0.2091993	0.6054	0	?-+-+-	4493	29	0	568515	3809	3	3844	0.505799386503737
Severe	ENSG00000159200	RCAN1	21	34513142	Severe.M3.MAF_1.perc	reference	46.9	0.1298	0.3172932	0.6140925	0.6054	0.6818089	?-+?-+	4001	16	0	564166	3884	8	3916	0.8937305199839676
Hospitalized	ENSG00000136943	CTSV	9	97029677	Hospitalized.M3.MAF_1.perc	reference	0	0.7318	-0.1654978	0.3202878	0.6054	0	?+----	8653	9	0	578081	892	0	901	0.6215864007158008
Susceptibility	ENSG00000139880	CDH24	14	23047062	Susceptibility.M3.MAF_1.perc	reference	5.7	0.3742	0.0536136	0.1037758	0.6054	0.0096288	-?+++-	27200	417	1	591318	9931	33	10416	0.8604525202094856
Severe	ENSG00000138100	TRIM54	2	27282429	Severe.M4.MAF_0.1.perc	reference	0	0.9949	-0.1267019	0.2452404	0.6054	0	+-----	4728	22	0	569389	4600	2	4626	0.49473571809703887
Severe	ENSG00000189127	ANKRD34B	5	80556755	Severe.M4.MAF_0.1.perc	reference	20.7	0.2777	-0.2417036	0.4677998	0.6054	0.2993654	---++-	4906	16	0	570620	2867	1	2885	0.7996713948762151
Severe	ENSG00000150672	DLG2	11	83455012	Severe.M4.MAF_0.1.perc	reference	0	0.9319	-0.0938504	0.1816534	0.6054	0	+--+--	4694	42	0	568868	5552	0	5594	0.47518153851522804
Severe	ENSG00000197213	ZSCAN5B	19	56189570	Severe.M4.MAF_0.1.perc	reference	0	0.9068	-0.1085927	0.2101953	0.6054	0	--+---	4973	30	0	570702	4120	6	4162	0.9928339603272835
Severe	ENSG00000101811	CSTF2	23	100820359	Severe.M4.MAF_0.1.perc	reference	18.2	0.2998	0.23799	0.460668	0.6054	0.1657667	+--??+	4009	6	1	521886	231	111	461	0.5823638182448104
Hospitalized	ENSG00000107404	DVL1	1	1335276	Hospitalized.M4.MAF_0.1.perc	reference	0	0.9428	-0.0467076	0.0904088	0.6054	0	?-+---	12124	170	0	583311	10795	9	10983	0.957916585812059
Susceptibility	ENSG00000225697	SLC26A6	3	48625723	Susceptibility.M4.MAF_0.1.perc	reference	0	0.9044	-0.0400828	0.0775873	0.6054	0	-?--++	27126	193	0	591861	4223	3	4422	0.0753802350107796
Susceptibility	ENSG00000105401	CDC37	19	10391133	Susceptibility.M4.MAF_0.1.perc	reference	0	0.5178	0.05189	0.1004226	0.6054	0	-?++-+	26494	117	0	587231	2580	0	2697	0.8494740651150472
Severe	ENSG00000174502	SLC26A9	1	205913048	Severe.M4.MAF_1.perc	reference	0	0.8817	0.0606834	0.1174559	0.6054	0	?++-++	4675	109	0	570238	16657	16	16798	0.15123066709440114
Severe	ENSG00000198208	RPS6KL1	14	74903951	Severe.M4.MAF_1.perc	reference	0	0.9369	-0.1105874	0.2140232	0.6054	0	--+---	4822	36	0	570320	4776	3	4818	0.8541741237434965
Severe	ENSG00000108774	RAB5C	17	42124978	Severe.M4.MAF_1.perc	reference	62.5	0.02049	0.2477339	0.4795431	0.6054	0.6355955	--+++-	4691	34	0	568873	5093	4	5135	0.008908720645879635
Hospitalized	ENSG00000167523	SPATA33	16	89657740	Hospitalized.M4.MAF_1.perc	reference	0	0.7248	-0.0960596	0.1859288	0.6054	0	?+----	10723	34	1	569653	1771	1	1809	0.6920993035248475
Susceptibility	ENSG00000164403	SHROOM1	5	132822141	Susceptibility.M4.MAF_1.perc	reference	0	0.5984	-0.0273501	0.0529417	0.6054	0	++--+-	27537	416	1	594563	9372	5	9800	0.6287210218718624
Susceptibility	ENSG00000167528	ZNF641	12	48337180	Susceptibility.M4.MAF_1.perc	reference	0	0.7184	0.0528492	0.1022865	0.6054	0	+?+---	26424	117	0	587505	2419	1	2538	0.6252321273265746
Severe	ENSG00000153786	ZDHHC7	16	84974175	Severe.M1.MAF_0.1.perc	reference	0	0.9972	-0.9810115	1.8993295	0.6055	0	?--???	1882	0	0	551006	64	0	64	0.8241379817243176
Hospitalized	ENSG00000120341	SEC16B	1	177923956	Hospitalized.M1.MAF_0.1.perc	reference	24.3	0.2595	0.2219891	0.4297769	0.6055	0.2454745	?-++-+	10547	23	0	580338	973	0	996	0.6811061457343092
Hospitalized	ENSG00000121005	CRISPLD1	8	74984505	Hospitalized.M1.MAF_0.1.perc	reference	0	0.9982	0.2618541	0.5069672	0.6055	0	?+----	8972	5	0	568977	259	0	264	0.663242688654212
Hospitalized	ENSG00000205560	CPT1B	22	50568861	Hospitalized.M1.MAF_0.1.perc	reference	0	0.9445	0.1881967	0.3643544	0.6055	0	?++-+-	7668	11	0	577521	707	0	718	0.4123603522717132
Severe	ENSG00000241356	OR5G3	11	56819573	Severe.M1.MAF_1.perc	reference	0	1	0.7585361	1.4687337	0.6055	0	?+????	477	1	0	1552	4	0	5	0.6055
Hospitalized	ENSG00000152082	MZT2B	2	130181737	Hospitalized.M3.MAF_0.1.perc	reference	0	0.9415	0.2239526	0.4335817	0.6055	0	?+-+?-	8688	9	0	563031	448	1	459	0.8560893941309639
Hospitalized	ENSG00000179271	GADD45GIP1	19	12953119	Hospitalized.M3.MAF_0.1.perc	reference	0	0.6592	-0.1734465	0.3357881	0.6055	0	?+--?-	10485	12	0	576884	717	0	729	0.48870129680342456
Hospitalized	ENSG00000125872	LRRN4	20	6040546	Hospitalized.M3.MAF_0.1.perc	reference	0	0.4152	0.1166022	0.2257451	0.6055	0	?+-++-	11994	31	0	571418	1480	2	1515	0.3877289494766635
Hospitalized	ENSG00000124333	VAMP7	23	155881345	Hospitalized.M3.MAF_0.1.perc	reference	0	0.9731	-1.2574609	2.4346021	0.6055	0	?--???	924	0	0	1891	3	0	3	0.5953311315374963
Susceptibility	ENSG00000196209	SIRPB2	20	1470741	Susceptibility.M3.MAF_0.1.perc	reference	0	0.7973	0.2101655	0.4069267	0.6055	0	+?++-+	23216	9	0	576515	165	0	174	0.9481645817770482
Severe	ENSG00000241356	OR5G3	11	56819573	Severe.M3.MAF_1.perc	reference	0	1	0.7585361	1.4687337	0.6055	0	?+????	477	1	0	1552	4	0	5	0.6055
Severe	ENSG00000166831	RBPMS2	15	64739891	Severe.M3.MAF_1.perc	reference	0	0.5578	0.2802893	0.5426361	0.6055	0	?+-+--	3540	4	0	550186	444	0	448	0.6660078683260952
Severe	ENSG00000007376	RPUSD1	16	784974	Severe.M3.MAF_1.perc	reference	0	0.8756	-0.1351408	0.2616541	0.6055	0	---++-	4516	15	0	565901	2918	0	2933	0.7040717485696593
Hospitalized	ENSG00000124557	BTN1A1	6	26501221	Hospitalized.M3.MAF_1.perc	reference	0	0.9513	-0.1506457	0.2916838	0.6055	0	+-+---	11888	24	0	587940	807	2	835	0.9692456281598567
Hospitalized	ENSG00000171843	MLLT3	9	20341669	Hospitalized.M3.MAF_1.perc	reference	0	0.9344	-0.0902842	0.1747773	0.6055	0	?-+---	11725	72	0	570363	1488	1	1562	0.6754665864155092
Hospitalized	ENSG00000141837	CACNA1A	19	13206442	Hospitalized.M3.MAF_1.perc	reference	0	0.9929	-0.0756535	0.1464839	0.6055	0	?----+	12058	74	0	583260	3307	4	3389	0.1554975066479206
Hospitalized	ENSG00000124333	VAMP7	23	155881345	Hospitalized.M3.MAF_1.perc	reference	0	0.9731	-1.2574609	2.4346021	0.6055	0	?--???	924	0	0	1891	3	0	3	0.5953311315374963
Susceptibility	ENSG00000243284	VSIG8	1	159854316	Susceptibility.M3.MAF_1.perc	reference	0	0.8602	-0.0792344	0.153408	0.6055	0	-?-+-+	26051	58	0	588167	1210	0	1268	0.9870900714069635
Susceptibility	ENSG00000128655	PDE11A	2	177623244	Susceptibility.M3.MAF_1.perc	reference	0	0.7209	0.0201624	0.0390334	0.6055	0	--+++-	28017	764	2	596178	17351	31	18181	0.07817948337188399
Susceptibility	ENSG00000113763	UNC5A	5	176810519	Susceptibility.M3.MAF_1.perc	reference	0	0.4687	-0.0291695	0.0564794	0.6055	0	+---+-	25866	470	0	582240	11972	6	12454	0.677021963680097
Susceptibility	ENSG00000275969	SPATA31A3	9	66986304	Susceptibility.M3.MAF_1.perc	reference	0	0.6576	0.0825772	0.1598598	0.6055	0	+?+---	23354	44	1	568811	800	83	1012	0.24758566123826473
Susceptibility	ENSG00000126432	PRDX5	11	64318121	Susceptibility.M3.MAF_1.perc	reference	0	0.9349	0.1035872	0.2005699	0.6055	0	-?+++-	26310	32	0	588903	607	1	641	0.8517683490160548
Severe	ENSG00000124493	GRM4	6	34018643	Severe.M4.MAF_0.1.perc	reference	0	0.9888	-0.0793528	0.1536362	0.6055	0	--++-+	4718	46	1	569005	6165	0	6213	0.011153333689842494
Severe	ENSG00000259571	BLID	11	122115340	Severe.M4.MAF_0.1.perc	reference	0	0.4942	-0.4267664	0.8263023	0.6055	0	?-+??-	1882	0	0	560005	284	0	284	0.4906268315450679
Severe	ENSG00000184381	PLA2G6	22	38111495	Severe.M4.MAF_0.1.perc	reference	0	0.5206	-0.065686	0.1271896	0.6055	0	+-++--	5048	56	0	570761	8990	5	9056	0.04731134178666437
Hospitalized	ENSG00000102271	KLHL4	23	87517409	Hospitalized.M4.MAF_0.1.perc	reference	0	0.8208	-0.1173669	0.2272138	0.6055	0	?---++	10790	15	10	528025	612	271	1189	0.06472865938991626
Severe	ENSG00000241356	OR5G3	11	56819573	Severe.M4.MAF_1.perc	reference	0	1	0.7585361	1.4687337	0.6055	0	?+????	477	1	0	1552	4	0	5	0.6055
Susceptibility	ENSG00000266338	NBPF15	1	144421386	Susceptibility.M4.MAF_1.perc	reference	0	0.4358	-0.0528319	0.1022765	0.6055	0	++-++-	26450	148	3	593307	2033	19	2225	0.1852946447753467
Susceptibility	ENSG00000064651	SLC12A2	5	128083766	Susceptibility.M4.MAF_1.perc	reference	0	0.6146	0.0314166	0.0608202	0.6055	0	+-+---	27863	346	2	593709	7415	7	7779	0.47756800083754974
Susceptibility	ENSG00000169258	GPRIN1	5	176595802	Susceptibility.M4.MAF_1.perc	reference	0	0.5649	-0.0240609	0.0465854	0.6055	0	++----	27051	510	2	582469	12521	10	13055	0.5841271128954331
Susceptibility	ENSG00000275969	SPATA31A3	9	66986304	Susceptibility.M4.MAF_1.perc	reference	0	0.6576	0.0825772	0.1598598	0.6055	0	+?+---	23354	44	1	568811	800	83	1012	0.24758566123826473
Severe	ENSG00000214357	NEURL1B	5	172641263	Severe.M1.MAF_0.1.perc	reference	0	0.9996	-1.013919	1.9637686	0.6056	0	?--??-	1711	0	0	528289	45	0	45	0.5673432597638015
Severe	ENSG00000213551	DNAJC9	10	73183362	Severe.M1.MAF_0.1.perc	reference	0	0.9842	0.396096	0.7670039	0.6056	0	?+-+?-	3597	1	0	549857	160	0	161	0.2991225008104616
Hospitalized	ENSG00000156973	PDE6D	2	231732433	Hospitalized.M1.MAF_0.1.perc	reference	0	0.9983	-0.8419473	1.630489	0.6056	0	?--++-	6057	2	0	550830	34	0	36	0.19024648953757128
Hospitalized	ENSG00000198478	SH3BGRL2	6	79631329	Hospitalized.M1.MAF_0.1.perc	reference	3.5	0.3751	0.4668986	0.9042148	0.6056	0.1608204	?++-?-	8025	3	0	563857	111	0	114	0.6089873284489771
Hospitalized	ENSG00000171189	GRIK1	21	29536933	Hospitalized.M1.MAF_0.1.perc	reference	0	0.8798	-0.1946313	0.3768749	0.6056	0	?--++-	9736	9	0	568298	751	0	760	0.17908323557022346
Susceptibility	ENSG00000160799	CCDC12	3	46921726	Susceptibility.M1.MAF_0.1.perc	reference	68.9	0.02175	0.6491428	1.2571238	0.6056	3.9351698	+?--+?	24327	2	0	583065	121	0	123	0.6414334381937277
Susceptibility	ENSG00000140015	KCNH5	14	62699464	Susceptibility.M1.MAF_0.1.perc	reference	0	0.5034	-0.1720204	0.3331627	0.6056	0	+?--?-	24534	9	0	575455	224	0	233	0.07707437754162477
Susceptibility	ENSG00000189299	FOXR2	23	55623400	Susceptibility.M1.MAF_0.1.perc	reference	0	0.8744	-0.2437958	0.4720826	0.6056	0	??-??-	20287	2	0	509040	28	17	64	0.15754899233804365
Severe	ENSG00000214357	NEURL1B	5	172641263	Severe.M1.MAF_1.perc	reference	0	0.9996	-1.013919	1.9637686	0.6056	0	?--??-	1711	0	0	528289	45	0	45	0.5673432597638015
Severe	ENSG00000213551	DNAJC9	10	73183362	Severe.M1.MAF_1.perc	reference	0	0.9842	0.396096	0.7670039	0.6056	0	?+-+?-	3597	1	0	549857	160	0	161	0.2991225008104616
Hospitalized	ENSG00000156973	PDE6D	2	231732433	Hospitalized.M1.MAF_1.perc	reference	0	0.9983	-0.8419473	1.630489	0.6056	0	?--++-	6057	2	0	550830	34	0	36	0.19024648953757128
Hospitalized	ENSG00000204301	NOTCH4	6	32194843	Hospitalized.M1.MAF_1.perc	reference	0	0.6147	-0.129629	0.251017	0.6056	0	?--+--	10869	33	0	582766	1446	1	1481	0.8015749385265579
Hospitalized	ENSG00000112237	CCNC	6	99542387	Hospitalized.M1.MAF_1.perc	reference	0	0.9691	0.1312758	0.2542378	0.6056	0	?+--?+	6136	18	0	560977	1436	1	1456	0.643487929308723
Susceptibility	ENSG00000160799	CCDC12	3	46921726	Susceptibility.M1.MAF_1.perc	reference	68.9	0.02175	0.6491428	1.2571238	0.6056	3.9351698	+?--+?	24327	2	0	583065	121	0	123	0.6414334381937277
Susceptibility	ENSG00000164822	DEFA6	8	6924697	Susceptibility.M1.MAF_1.perc	reference	0	0.9462	-0.0470552	0.0911208	0.6056	0	+?--+-	25617	128	0	587678	3257	3	3391	0.6288842212280465
Susceptibility	ENSG00000108439	PNPO	17	47941506	Susceptibility.M1.MAF_1.perc	reference	0	0.4821	0.1697448	0.3286907	0.6056	0	-?++--	23818	11	0	583521	217	0	228	0.36980450567315737
Severe	ENSG00000115255	REEP6	19	1491166	Severe.M3.MAF_0.1.perc	reference	0	0.9143	0.2946903	0.5707064	0.6056	0	?+--+-	4302	9	0	557816	76	0	85	0.9609511464371441
Hospitalized	ENSG00000165131	LLCFC1	7	142939343	Hospitalized.M3.MAF_0.1.perc	reference	0	0.9295	0.352315	0.6823651	0.6056	0	?+--?-	9348	10	0	564177	108	0	118	0.8042428109543491
Hospitalized	ENSG00000188312	CENPP	9	92325953	Hospitalized.M3.MAF_0.1.perc	reference	17.1	0.3055	0.2594211	0.5024577	0.6056	0.1984413	?+-+?-	9988	9	0	576207	355	0	364	0.8359795290703629
Hospitalized	ENSG00000007237	GAS7	17	9910606	Hospitalized.M3.MAF_0.1.perc	reference	0	0.394	0.2872974	0.5563632	0.6056	0	?+-+??	6466	3	0	551854	209	0	212	0.6707219011396446
Susceptibility	ENSG00000162592	CCDC27	1	3746460	Susceptibility.M3.MAF_0.1.perc	reference	12.4	0.3345	0.1100236	0.2130494	0.6056	0.0400235	-?++++	25847	56	0	591257	1050	0	1106	0.7585577794771068
Susceptibility	ENSG00000187514	PTMA	2	231706895	Susceptibility.M3.MAF_0.1.perc	reference	0	0.849	-0.1909867	0.3698617	0.6056	0	-?+---	23742	5	0	586633	173	0	178	0.6617495710013498
Susceptibility	ENSG00000111057	KRT18	12	52948871	Susceptibility.M3.MAF_0.1.perc	reference	0	0.4274	-0.1167076	0.2260257	0.6056	0	+?-+--	23167	22	0	573924	502	1	526	0.48873899065388515
Susceptibility	ENSG00000167874	TMEM88	17	7855066	Susceptibility.M3.MAF_0.1.perc	reference	0	0.8589	-0.1118308	0.2165792	0.6056	0	+?---?	22875	17	0	581712	485	0	502	0.8081936195241892
Hospitalized	ENSG00000138771	SHROOM3	4	76435229	Hospitalized.M3.MAF_1.perc	reference	0	0.9293	0.0503344	0.0974863	0.6056	0	-+--++	12017	163	0	576342	9055	11	9240	0.4708236665480196
Hospitalized	ENSG00000136011	STAB2	12	103587273	Hospitalized.M3.MAF_1.perc	reference	0	0.7424	0.0485129	0.0939602	0.6056	0	?++-++	12124	220	0	583311	7705	5	7935	0.49016420058327975
Hospitalized	ENSG00000007237	GAS7	17	9910606	Hospitalized.M3.MAF_1.perc	reference	0	0.394	0.2872974	0.5563632	0.6056	0	?+-+??	6466	3	0	551854	209	0	212	0.6707219011396446
Susceptibility	ENSG00000183520	UTP11	1	38009258	Susceptibility.M3.MAF_1.perc	reference	0	0.6219	0.0548247	0.1061701	0.6056	0	-?+-?+	26142	110	0	587470	2129	2	2243	0.9524599650226941
Susceptibility	ENSG00000162777	DENND2D	1	111185969	Susceptibility.M3.MAF_1.perc	reference	0	0.7399	-0.0464808	0.0900043	0.6056	0	-?--+-	25893	132	0	591443	3182	2	3318	0.5957224121713208
Susceptibility	ENSG00000163661	PTX3	3	157436850	Susceptibility.M3.MAF_1.perc	reference	0	0.5299	-0.0936369	0.1813334	0.6056	0	--+---	26287	36	0	579712	757	0	793	0.3723954130458585
Susceptibility	ENSG00000170537	TMC7	16	18983934	Susceptibility.M3.MAF_1.perc	reference	0.4	0.4039	0.0278832	0.0539991	0.6056	5.802e-4	+?++--	26971	471	0	591294	11477	17	11982	0.7860441887805588
Hospitalized	ENSG00000185863	TMEM210	9	137170858	Hospitalized.M4.MAF_0.1.perc	reference	0	0.4504	-0.1439569	0.2787912	0.6056	0	?-+--+	9364	18	0	470818	977	0	995	0.604353125363967
Susceptibility	ENSG00000144567	RETREG2	2	219176225	Susceptibility.M4.MAF_0.1.perc	reference	0	0.5748	-0.0525348	0.101743	0.6056	0	-?+-+-	26158	111	0	585907	2343	1	2456	0.5147526217259314
Susceptibility	ENSG00000161265	U2AF1L4	19	35742464	Susceptibility.M4.MAF_0.1.perc	reference	0	0.9421	0.0450901	0.087312	0.6056	0	-?++--	26565	158	0	587516	3428	1	3588	0.368930743749344
Severe	ENSG00000170248	PDCD6IP	3	33798571	Severe.M4.MAF_1.perc	reference	0	0.6139	-0.0878251	0.170075	0.6056	0	+---+-	4883	52	0	570490	5298	0	5350	0.7297633323613839
Severe	ENSG00000164199	ADGRV1	5	90529344	Severe.M4.MAF_1.perc	reference	6.4	0.3757	0.0283399	0.0548762	0.6056	0.0014992	-+---+	4973	594	3	570702	76403	119	77241	0.7037301283775762
Severe	ENSG00000211448	DIO2	14	80197526	Severe.M4.MAF_1.perc	reference	0	0.8836	-0.1484423	0.2874593	0.6056	0	?-++?-	3489	12	0	561654	2331	1	2345	0.7357730609106868
Severe	ENSG00000182916	TCEAL7	23	103330229	Severe.M4.MAF_1.perc	reference	0	0.9997	-0.6759442	1.3088846	0.6056	0	?--??-	3111	1	0	518265	26	14	55	0.5611800302917762
Hospitalized	ENSG00000113905	HRG	3	186660216	Hospitalized.M4.MAF_1.perc	reference	0	0.8402	0.0351484	0.0680776	0.6056	0	-+-+--	12184	297	1	588227	19501	55	19910	0.9149232138016616
Hospitalized	ENSG00000089048	ESF1	20	13714322	Hospitalized.M4.MAF_1.perc	reference	0	0.9243	-0.0448057	0.0867752	0.6056	0	?----+	12123	183	0	583311	11515	45	11788	0.6360003273158144
Susceptibility	ENSG00000089101	CFAP61	20	20052514	Susceptibility.M4.MAF_1.perc	reference	0	0.4472	0.0221594	0.0429134	0.6056	0	+?-+-+	27126	682	2	591861	14254	9	14958	0.497419243715992
Severe	ENSG00000145945	FAM50B	6	3849373	Severe.M1.MAF_0.1.perc	reference	0	0.9929	-1.0038918	1.9448617	0.6057	0	?--???	1656	0	0	519111	48	0	48	0.7698133560924691
Severe	ENSG00000165023	DIRAS2	9	90609832	Severe.M1.MAF_0.1.perc	reference	0	1	-1.19919	2.3230594	0.6057	0	?-????	1723	0	0	500386	17	0	17	0.7490504624555203
Severe	ENSG00000145945	FAM50B	6	3849373	Severe.M1.MAF_1.perc	reference	0	0.9929	-1.0038918	1.9448617	0.6057	0	?--???	1656	0	0	519111	48	0	48	0.7698133560924691
Severe	ENSG00000165023	DIRAS2	9	90609832	Severe.M1.MAF_1.perc	reference	0	1	-1.19919	2.3230594	0.6057	0	?-????	1723	0	0	500386	17	0	17	0.7490504624555203
Severe	ENSG00000011600	TYROBP	19	35904401	Severe.M1.MAF_1.perc	reference	0	0.9465	-0.4708647	0.9121404	0.6057	0	?--+?-	1910	1	0	551740	158	0	159	0.33076509213885463
Hospitalized	ENSG00000181350	LRRC75A	17	16441577	Hospitalized.M1.MAF_1.perc	reference	0	0.9558	0.4043074	0.7832772	0.6057	0	?+-+--	7066	3	0	562426	191	1	196	0.703692117028447
Severe	ENSG00000162980	ARL5A	2	151788984	Severe.M3.MAF_0.1.perc	reference	0	0.5382	0.4249522	0.8232765	0.6057	0	?+-??-	3389	3	0	553536	294	0	297	0.5960331915548261
Severe	ENSG00000166477	LEO1	15	51938025	Severe.M3.MAF_0.1.perc	reference	0	0.9799	0.2308385	0.4471419	0.6057	0	++---+	3700	8	0	552101	818	0	826	0.9322897595784158
Severe	ENSG00000126952	NXF5	23	101832112	Severe.M3.MAF_0.1.perc	reference	0	0.6777	0.6185711	1.1983348	0.6057	0	?+-???	1940	1	0	510372	94	21	137	0.9806731295879827
Hospitalized	ENSG00000120055	C10orf95	10	102449837	Hospitalized.M3.MAF_0.1.perc	reference	0	0.9886	0.2321551	0.4497053	0.6057	0	?++---	10183	12	0	580349	263	0	275	0.41600359955205457
Susceptibility	ENSG00000138336	TET1	10	68560337	Susceptibility.M3.MAF_0.1.perc	reference	0	0.9538	-0.1054156	0.2041821	0.6057	0	+?-+-?	23990	23	0	570842	594	1	619	0.6974282225427538
Susceptibility	ENSG00000213889	PPM1N	19	45488777	Susceptibility.M3.MAF_0.1.perc	reference	43.4	0.1326	0.2313086	0.448122	0.6057	0.4043486	+?+--+	24625	23	0	571727	354	0	377	0.17118287182164932
Severe	ENSG00000130193	THEM6	8	142727223	Severe.M3.MAF_1.perc	reference	0	0.9297	0.294839	0.5712171	0.6057	0	?+--?-	3532	4	0	560934	510	0	514	0.36072361593745483
Severe	ENSG00000126952	NXF5	23	101832112	Severe.M3.MAF_1.perc	reference	0	0.6777	0.6185711	1.1983348	0.6057	0	?+-???	1940	1	0	510372	94	21	137	0.9806731295879827
Hospitalized	ENSG00000163682	RPL9	4	39452587	Hospitalized.M3.MAF_1.perc	reference	0	0.9896	-0.9575297	1.8549552	0.6057	0	?--???	5123	0	0	435103	20	0	20	0.6794492011605219
Susceptibility	ENSG00000171160	MORN4	10	97614553	Susceptibility.M3.MAF_1.perc	reference	80.4	0.001593	0.3776408	0.7314756	0.6057	1.5166228	+?-+?-	24661	29	0	573104	720	1	751	0.8802625372076647
Hospitalized	ENSG00000168754	FAM178B	2	96875882	Hospitalized.M4.MAF_0.1.perc	reference	49.7	0.09312	0.1810639	0.3507928	0.6057	0.2682889	?+---+	11851	88	2	582789	4113	1	4207	0.5932810773748027
Hospitalized	ENSG00000136816	TOR1B	9	129803157	Hospitalized.M4.MAF_0.1.perc	reference	0	0.812	0.0893298	0.1730294	0.6057	0	?+----	11556	46	1	581232	2941	1	2991	0.7758935242682924
Hospitalized	ENSG00000187109	NAP1L1	12	76036585	Hospitalized.M4.MAF_0.1.perc	reference	0	0.617	-0.1140771	0.2210012	0.6057	0	?-+--+	11458	31	0	580142	1748	0	1779	0.9114412610447636
Hospitalized	ENSG00000100823	APEX1	14	20455191	Hospitalized.M4.MAF_0.1.perc	reference	45.9	0.09987	0.2327695	0.4508497	0.6057	0.4679102	--+++-	11885	59	0	587474	3949	3	4014	0.5975537652622631
Hospitalized	ENSG00000184083	FAM120C	23	54068324	Hospitalized.M4.MAF_0.1.perc	reference	12.9	0.3319	0.1563291	0.3028644	0.6057	0.0785763	?++---	10408	14	7	527233	391	217	853	0.7435523440210255
Susceptibility	ENSG00000178096	BOLA1	1	149887890	Susceptibility.M4.MAF_0.1.perc	reference	0	0.8839	-0.0736729	0.1427191	0.6057	0	-?----	23554	50	0	575167	1302	0	1352	0.1571935698378065
Severe	ENSG00000107290	SETX	9	132261356	Severe.M4.MAF_1.perc	reference	0	0.801	-0.0490471	0.095008	0.6057	0	--+-++	4883	179	0	570490	24282	48	24557	0.7926110852819911
Severe	ENSG00000188613	NANOS1	10	119029714	Severe.M4.MAF_1.perc	reference	0	0.7512	-0.0978221	0.1894907	0.6057	0	+-+-++	4307	34	0	564121	3283	4	3325	0.4889699177618763
Severe	ENSG00000126262	FFAR2	19	35443907	Severe.M4.MAF_1.perc	reference	31.2	0.2017	-0.2011643	0.3896516	0.6057	0.2602753	---++-	4662	47	0	568600	6901	7	6962	0.5261288671455395
Hospitalized	ENSG00000171714	ANO5	11	21799934	Hospitalized.M4.MAF_1.perc	reference	28.6	0.2312	0.0896345	0.1736243	0.6057	0.0474316	?++++-	12124	270	1	583311	13692	11	13986	0.6687145699183005
Hospitalized	ENSG00000172830	SSH3	11	67303478	Hospitalized.M4.MAF_1.perc	reference	8	0.3609	0.0676621	0.1310815	0.6057	0.0123155	?+++--	12124	180	0	583311	9317	3	9503	0.7995246320529552
Susceptibility	ENSG00000248329	APELA	4	164877178	Susceptibility.M4.MAF_1.perc	reference	0	0.689	0.4877184	0.944706	0.6057	0	??+?-?	1702	5	0	2262	4	0	9	0.5798113812123152
Susceptibility	ENSG00000198794	SCAMP5	15	74957219	Susceptibility.M4.MAF_1.perc	reference	0	0.4619	-0.0749424	0.14518	0.6057	0	+?--+-	26270	49	0	587015	1219	0	1268	0.5487815343342635
Susceptibility	ENSG00000181938	GINS3	16	58295080	Susceptibility.M4.MAF_1.perc	reference	0	0.6717	0.0570954	0.1106158	0.6057	0	+?+---	26696	98	0	580465	2192	1	2292	0.93555985521208
Susceptibility	ENSG00000102984	ZNF821	16	71859680	Susceptibility.M4.MAF_1.perc	reference	0	0.8059	-0.0361213	0.0699684	0.6057	0	-?----	25944	229	0	585890	5383	10	5632	0.6976489993878309
Susceptibility	ENSG00000101188	NTSR1	20	62708836	Susceptibility.M4.MAF_1.perc	reference	0.7	0.4023	-0.0223387	0.0432766	0.6057	5.067e-4	+?---+	25981	787	2	578746	19490	46	20373	0.942925953403331
Severe	ENSG00000143369	ECM1	1	150508062	Severe.M1.MAF_0.1.perc	reference	0	0.7111	0.2301037	0.4459143	0.6058	0	?++?--	4057	7	0	566631	672	1	681	0.8373345898593751
Severe	ENSG00000163637	PRICKLE2	3	64092236	Severe.M1.MAF_0.1.perc	reference	0	0.9991	-0.7705126	1.4931566	0.6058	0	?---?-	1707	0	0	517685	43	0	43	0.7849664571288364
Severe	ENSG00000151470	C4orf33	4	129093317	Severe.M1.MAF_0.1.perc	reference	0	0.9532	0.4161711	0.8063569	0.6058	0	?+--?-	2234	2	0	562696	267	0	269	0.4821845250889063
Severe	ENSG00000164128	NPY1R	4	163323962	Severe.M1.MAF_0.1.perc	reference	0	0.9541	0.6939379	1.3446744	0.6058	0	?+-??-	1914	0	0	562341	119	0	119	0.22087824774080317
Severe	ENSG00000131037	EPS8L1	19	55072020	Severe.M1.MAF_0.1.perc	reference	0	0.9752	0.1997967	0.3871455	0.6058	0	?++-?-	3853	11	0	565207	1038	1	1051	0.6550311693174867
Hospitalized	ENSG00000164970	FAM219A	9	34398184	Hospitalized.M1.MAF_0.1.perc	reference	0	0.9577	0.6731889	1.3044748	0.6058	0	?+-+?-	6018	2	0	528673	53	0	55	0.9237914844539219
Hospitalized	ENSG00000105671	DDX49	19	18919705	Hospitalized.M1.MAF_0.1.perc	reference	0	0.8905	-0.2179563	0.4223042	0.6058	0	?---?-	9186	7	0	577352	461	0	468	0.5690887757871657
Susceptibility	ENSG00000148180	GSN	9	121207794	Susceptibility.M1.MAF_0.1.perc	reference	0	0.9119	0.1162204	0.2251811	0.6058	0	+?+---	25376	24	0	588513	405	0	429	0.05983926693846994
Susceptibility	ENSG00000061987	MON2	12	62466817	Susceptibility.M1.MAF_0.1.perc	reference	0	0.9432	0.1364706	0.2644193	0.6058	0	-?++--	24512	16	0	568552	328	0	344	0.09368138697280234
Susceptibility	ENSG00000183035	CYLC1	23	83861126	Susceptibility.M1.MAF_0.1.perc	reference	0	1	-0.8167659	1.5827302	0.6058	0	??-???	19568	0	0	502294	6	2	10	0.270711022131077
Severe	ENSG00000163637	PRICKLE2	3	64092236	Severe.M1.MAF_1.perc	reference	0	0.9991	-0.7705126	1.4931566	0.6058	0	?---?-	1707	0	0	517685	43	0	43	0.7849664571288364
Severe	ENSG00000164128	NPY1R	4	163323962	Severe.M1.MAF_1.perc	reference	0	0.9541	0.6939379	1.3446744	0.6058	0	?+-??-	1914	0	0	562341	119	0	119	0.22087824774080317
Hospitalized	ENSG00000090402	SI	3	164978898	Hospitalized.M1.MAF_1.perc	reference	0	0.4233	0.0968474	0.1876452	0.6058	0	?+--+-	11323	44	0	582087	2197	2	2245	0.513005950388928
Hospitalized	ENSG00000164970	FAM219A	9	34398184	Hospitalized.M1.MAF_1.perc	reference	0	0.9577	0.6731889	1.3044748	0.6058	0	?+-+?-	6018	2	0	528673	53	0	55	0.9237914844539219
Hospitalized	ENSG00000142444	TIMM29	19	10928811	Hospitalized.M1.MAF_1.perc	reference	0	0.9709	-0.3445022	0.667564	0.6058	0	?-+-+-	8892	7	0	565846	103	0	110	0.5295499635245543
Hospitalized	ENSG00000105671	DDX49	19	18919705	Hospitalized.M1.MAF_1.perc	reference	0	0.8905	-0.2179563	0.4223042	0.6058	0	?---?-	9186	7	0	577352	461	0	468	0.5690887757871657
Susceptibility	ENSG00000061987	MON2	12	62466817	Susceptibility.M1.MAF_1.perc	reference	0	0.9432	0.1364706	0.2644193	0.6058	0	-?++--	24512	16	0	568552	328	0	344	0.09368138697280234
Severe	ENSG00000175485	OR52W1	11	6199146	Severe.M3.MAF_0.1.perc	reference	0	0.9432	0.2830317	0.5484619	0.6058	0	?++-?-	3715	5	0	562422	424	0	429	0.6683892340495483
Severe	ENSG00000157554	ERG	21	38380027	Severe.M3.MAF_0.1.perc	reference	0	0.8755	-0.2431913	0.4711694	0.6058	0	?--+--	2932	3	0	556919	744	0	747	0.5354262262543374
Hospitalized	ENSG00000163599	CTLA4	2	203867771	Hospitalized.M3.MAF_0.1.perc	reference	0	0.9132	0.3121756	0.6049055	0.6058	0	?+-+?-	6311	7	0	521369	333	0	340	0.6399333633241846
Hospitalized	ENSG00000174562	KLK15	19	50825289	Hospitalized.M3.MAF_0.1.perc	reference	0	0.9504	0.2468232	0.4782439	0.6058	0	?++-+-	9381	11	0	579474	288	2	303	0.9392626575735759
Susceptibility	ENSG00000227868	TEX46	1	23010834	Susceptibility.M3.MAF_0.1.perc	reference	31.5	0.2321	0.6778626	1.3135437	0.6058	1.9175105	??--?+	16554	2	0	450303	37	0	39	0.7685783048268073
Susceptibility	ENSG00000183549	ACSM5	16	20409534	Susceptibility.M3.MAF_0.1.perc	reference	46.5	0.1127	-0.1529207	0.2963262	0.6058	0.1725763	-?-++-	26985	86	0	591295	1922	2	2012	0.7391224283275157
Severe	ENSG00000215372	ZNF705G	8	7355517	Severe.M3.MAF_1.perc	reference	0	0.8682	-0.1878186	0.363965	0.6058	0	?--??-	3587	9	0	457135	1111	9	1138	0.6568696069513014
Severe	ENSG00000175485	OR52W1	11	6199146	Severe.M3.MAF_1.perc	reference	0	0.9432	0.2830317	0.5484619	0.6058	0	?++-?-	3715	5	0	562422	424	0	429	0.6683892340495483
Severe	ENSG00000157554	ERG	21	38380027	Severe.M3.MAF_1.perc	reference	0	0.8755	-0.2431913	0.4711694	0.6058	0	?--+--	2932	3	0	556919	744	0	747	0.5354262262543374
Hospitalized	ENSG00000163599	CTLA4	2	203867771	Hospitalized.M3.MAF_1.perc	reference	0	0.9132	0.3121756	0.6049055	0.6058	0	?+-+?-	6311	7	0	521369	333	0	340	0.6399333633241846
Hospitalized	ENSG00000110274	CEP164	11	117314557	Hospitalized.M3.MAF_1.perc	reference	54.2	0.06808	0.1734799	0.3361601	0.6058	0.2818398	?+++-+	12062	131	0	583211	7920	4	8059	0.774704230268482
Hospitalized	ENSG00000083457	ITGAE	17	3714628	Hospitalized.M3.MAF_1.perc	reference	16.1	0.312	-0.1470979	0.2850175	0.6058	0.0785195	?-+--+	11940	58	0	583029	1248	0	1306	0.9291350246461779
Hospitalized	ENSG00000126950	TMEM35A	23	101078879	Hospitalized.M3.MAF_1.perc	reference	0	0.9748	0.4307164	0.8347071	0.6058	0	?+--?-	5812	0	1	519938	23	7	39	0.7326733981803891
Susceptibility	ENSG00000121440	PDZRN3	3	73382431	Susceptibility.M3.MAF_1.perc	reference	5.3	0.3824	-0.0426495	0.0826458	0.6058	0.0037892	+--+-+	27649	249	0	593695	5462	13	5737	0.7166691962443604
Susceptibility	ENSG00000108771	DHX58	17	42101404	Susceptibility.M3.MAF_1.perc	reference	0	0.5536	-0.0396271	0.0767924	0.6058	0	+?--++	27126	201	0	591861	4335	1	4538	0.5653069505018062
Susceptibility	ENSG00000154262	ABCA6	17	69078702	Susceptibility.M3.MAF_1.perc	reference	16.4	0.3099	0.0620273	0.1202062	0.6058	0.014406	-?++-+	27340	179	0	591878	3457	0	3636	0.9081176843955305
Severe	ENSG00000173612	GPRC6A	6	116792085	Severe.M4.MAF_0.1.perc	reference	0	0.8106	-0.11476	0.22238840000000001	0.6058	0	?-+---	4482	29	0	568608	3701	2	3734	0.8377537195671318
Severe	ENSG00000176834	VSIG10	12	118063593	Severe.M4.MAF_0.1.perc	reference	0	0.974	-0.1223362	0.237076	0.6058	0	---+--	4695	19	0	568875	2643	0	2662	0.597364745628616
Severe	ENSG00000256525	POLG2	17	64477785	Severe.M4.MAF_0.1.perc	reference	0	0.5992	-0.1360495	0.2636537	0.6058	0	?--++-	4426	20	0	568453	2432	1	2454	0.5630270475434758
Severe	ENSG00000156413	FUT6	19	5830408	Severe.M4.MAF_0.1.perc	reference	0.7	0.4024	-0.1321324	0.2560636	0.6058	0.0066076	--+-?+	4238	21	0	563040	2981	3	3008	0.4622423225533846
Hospitalized	ENSG00000164930	FZD6	8	103298433	Hospitalized.M4.MAF_0.1.perc	reference	0	0.6809	0.0846721	0.1640733	0.6058	0	?+-+++	11778	60	0	570551	3128	1	3190	0.40693924179542745
Hospitalized	ENSG00000179943	FIZ1	19	55591376	Hospitalized.M4.MAF_0.1.perc	reference	0	0.922	0.1452044	0.2813948	0.6058	0	?++---	9386	21	0	563663	1089	0	1110	0.3514360614981443
Susceptibility	ENSG00000099381	SETD1A	16	30957754	Susceptibility.M4.MAF_0.1.perc	reference	0	0.9854	0.0232419	0.0450388	0.6058	0	-+++++	27780	592	0	596036	13232	6	13836	0.7426649866449546
Susceptibility	ENSG00000109072	VTN	17	28367284	Susceptibility.M4.MAF_0.1.perc	reference	0	0.8737	-0.04313	0.0835755	0.6058	0	+?----	27079	153	0	591673	3807	0	3960	0.7094470817127353
Susceptibility	ENSG00000188408	MAGEB5	23	26216169	Susceptibility.M4.MAF_0.1.perc	reference	0	1	0.2519463	0.4882589	0.6058	0	??+???	22159	2	2	507713	24	9	48	0.6825195642979607
Severe	ENSG00000165282	PIGO	9	35088688	Severe.M4.MAF_1.perc	reference	0	0.5013	0.0548671	0.1063189	0.6058	0	++-++-	4906	145	1	570620	22356	13	22529	0.7273443988278709
Severe	ENSG00000185722	ANKFY1	17	4163821	Severe.M4.MAF_1.perc	reference	0	0.4908	0.0600955	0.1164425	0.6058	0	-+-+-+	4883	109	1	570490	15159	24	15318	0.33838626023100693
Hospitalized	ENSG00000104537	ANXA13	8	123680794	Hospitalized.M4.MAF_1.perc	reference	43.1	0.1179	-0.1281649	0.2483164	0.6058	0.1223048	+++---	12184	110	1	588228	4896	6	5020	0.8736945249778314
Hospitalized	ENSG00000213380	COG8	16	69320140	Hospitalized.M4.MAF_1.perc	reference	0	0.5028	-0.059307	0.1149263	0.6058	0	?-++-+	11543	108	1	581328	6064	5	6184	0.25226362658270196
Susceptibility	ENSG00000125522	NPBWR2	20	64105820	Susceptibility.M4.MAF_1.perc	reference	31.8	0.2091	0.0822197	0.159307	0.6058	0.04147	+?-++-	25609	279	0	578238	6783	13	7088	0.7450806041202398
Susceptibility	ENSG00000156920	ADGRG4	23	136300963	Susceptibility.M4.MAF_1.perc	reference	36.1	0.1803	0.0500413	0.0969561	0.6058	0.0161837	+?--++	24052	161	87	532246	3173	1307	6122	0.715756007797901
Hospitalized	ENSG00000284622	SCYGR10	2	227608784	Hospitalized.M1.MAF_0.1.perc	reference	0	1	-1.282	2.4849139	0.6059	0	?-????	616	0	0	888	1	0	1	0.47571211237124383
Susceptibility	ENSG00000155542	SETD9	5	56909260	Susceptibility.M1.MAF_0.1.perc	reference	1.7	0.3965	0.1776927	0.3443968	0.6059	0.0205742	+?+---	25494	13	0	588991	217	0	230	0.5335216479701637
Susceptibility	ENSG00000102172	SMS	23	21940709	Susceptibility.M1.MAF_0.1.perc	reference	0	0.3646	0.6935751	1.3444056	0.6059	0	-?+???	20178	0	1	509003	5	6	19	0.4801361708147181
Hospitalized	ENSG00000284622	SCYGR10	2	227608784	Hospitalized.M1.MAF_1.perc	reference	0	1	-1.282	2.4849139	0.6059	0	?-????	616	0	0	888	1	0	1	0.47571211237124383
Hospitalized	ENSG00000114544	SLC41A3	3	126006357	Hospitalized.M1.MAF_1.perc	reference	0	0.831	-0.1894034	0.3670714	0.6059	0	?-+-?-	10077	10	0	566861	466	0	476	0.6567789338687864
Hospitalized	ENSG00000147316	MCPH1	8	6406596	Hospitalized.M1.MAF_1.perc	reference	0	0.6549	0.1155069	0.2239084	0.6059	0	?++--+	11596	31	0	582070	1545	2	1580	0.7690079407207275
Susceptibility	ENSG00000102172	SMS	23	21940709	Susceptibility.M1.MAF_1.perc	reference	0	0.3646	0.6935751	1.3444056	0.6059	0	-?+???	20178	0	1	509003	5	6	19	0.4801361708147181
Severe	ENSG00000166523	CLEC4E	12	8533305	Severe.M3.MAF_0.1.perc	reference	0	0.975	0.275096	0.5332427	0.6059	0	-++?--	4393	5	0	567490	507	0	512	0.8746325102302678
Severe	ENSG00000105198	LGALS13	19	39602501	Severe.M3.MAF_0.1.perc	reference	0	0.9955	0.3309028	0.6414168	0.6059	0	?++?+-	3575	4	0	565245	232	0	236	0.6288837379927129
Hospitalized	ENSG00000114450	GNB4	3	179396088	Hospitalized.M3.MAF_0.1.perc	reference	67.2	0.02742	0.4872231	0.9444325	0.6059	1.8960704	?---?+	8252	13	0	560425	861	1	876	0.26714682188597727
Hospitalized	ENSG00000073803	MAP3K13	3	185282941	Hospitalized.M3.MAF_0.1.perc	reference	0	0.8799	0.1065468	0.2064958	0.6059	0	?+---+	10413	34	0	564739	2063	0	2097	0.2504094463031469
Hospitalized	ENSG00000131979	GCH1	14	54842008	Hospitalized.M3.MAF_0.1.perc	reference	0	0.7783	-0.1605217	0.3110889	0.6059	0	?--??-	5819	8	0	558399	1054	2	1066	0.706838228685033
Hospitalized	ENSG00000101977	MCF2	23	139581770	Hospitalized.M3.MAF_0.1.perc	reference	0	0.9953	-0.2122817	0.4114015	0.6059	0	?---?-	7238	5	1	520481	232	88	415	0.769055352243868
Susceptibility	ENSG00000130638	ATXN10	22	45671798	Susceptibility.M3.MAF_0.1.perc	reference	0	0.9433	0.0865865	0.1678027	0.6059	0	-?+++-	23830	38	0	574986	827	0	865	0.17162438265681573
Severe	ENSG00000130876	SLC7A10	19	33208664	Severe.M3.MAF_1.perc	reference	12.9	0.332	-0.203774	0.3949979	0.6059	0.1570431	?-++--	4614	18	0	570067	3389	1	3409	0.9952505970470301
Hospitalized	ENSG00000123594	ATXN3L	23	13318236	Hospitalized.M3.MAF_1.perc	reference	0	0.4064	-0.1535426	0.2976237	0.6059	0	?+--+-	10682	12	3	527946	192	60	330	0.2319944733891535
Susceptibility	ENSG00000198033	TUBA3C	13	19173772	Susceptibility.M3.MAF_1.perc	reference	0	0.8327	-0.1040816	0.201753	0.6059	0	+?-+--	25488	25	0	588227	619	0	644	0.18847102781384076
Susceptibility	ENSG00000196724	ZNF418	19	57921882	Susceptibility.M3.MAF_1.perc	reference	0	0.7332	0.0429063	0.083165	0.6059	0	+?-+--	26526	141	2	580621	2012	3	2163	0.5130758545997094
Severe	ENSG00000205882	DEFB134	8	11993174	Severe.M4.MAF_0.1.perc	reference	0	0.9957	-0.3039996	0.5892093	0.6059	0	?-+---	4129	4	0	564798	442	0	446	0.16060702813144934
Hospitalized	ENSG00000188848	BEND4	4	42110853	Hospitalized.M4.MAF_0.1.perc	reference	0	0.9958	-0.0761016	0.1475175	0.6059	0	?---++	11336	62	0	567062	3842	1	3906	0.779931172592993
Hospitalized	ENSG00000213265	TSGA13	7	130668643	Hospitalized.M4.MAF_0.1.perc	reference	0	0.5402	0.1279707	0.2480152	0.6059	0	?++-+-	10816	24	0	579186	1245	0	1269	0.5671201297463069
Hospitalized	ENSG00000181609	OR52D1	11	5488685	Hospitalized.M4.MAF_0.1.perc	reference	0	0.8828	-0.0982127	0.1903609	0.6059	0	?----+	11212	41	0	566875	2457	0	2498	0.4848724375962275
Hospitalized	ENSG00000175575	PAAF1	11	73876699	Hospitalized.M4.MAF_0.1.perc	reference	0	0.8141	-0.0873404	0.1692776	0.6059	0	?--++-	11359	44	0	567332	3018	3	3068	0.9880714518279697
Susceptibility	ENSG00000164308	ERAP2	5	96875986	Susceptibility.M4.MAF_0.1.perc	reference	0	0.8478	-0.0292658	0.0567185	0.6059	0	++-+--	27871	349	0	596164	8343	9	8710	0.6710220397541435
Susceptibility	ENSG00000137674	MMP20	11	102576832	Susceptibility.M4.MAF_0.1.perc	reference	0	0.4561	0.0406036	0.0787049	0.6059	0	+?+-++	27126	189	0	591861	4298	2	4491	0.47497415697719153
Severe	ENSG00000077009	NMRK2	19	3933103	Severe.M4.MAF_1.perc	reference	19	0.2935	0.1411259	0.2735651	0.6059	0.0774593	?++--+	4551	28	0	569744	3224	5	3262	0.5135960742184036
Hospitalized	ENSG00000203783	PRR9	1	153217584	Hospitalized.M4.MAF_1.perc	reference	0	0.9015	-0.1466601	0.2842764	0.6059	0	?----+	9863	15	0	564242	779	0	794	0.7843270984086825
Hospitalized	ENSG00000160959	LRRC14	8	144517992	Hospitalized.M4.MAF_1.perc	reference	0	0.6599	-0.0654157	0.1267967	0.6059	0	?-+-++	11671	80	1	581696	6133	0	6215	0.4694482208105702
Hospitalized	ENSG00000100138	SNU13	22	41673933	Hospitalized.M4.MAF_1.perc	reference	0	0.9848	-0.2734561	0.5300248	0.6059	0	?-----	8368	5	0	560128	292	0	297	0.8687284366640525
Susceptibility	ENSG00000165966	PDZRN4	12	41188320	Susceptibility.M4.MAF_1.perc	reference	0	0.43120000000000003	-0.0214228	0.0415178	0.6059	0	-?----	26671	677	0	580647	16051	15	16758	0.28382816874791605
Susceptibility	ENSG00000166211	SPIC	12	101475336	Susceptibility.M4.MAF_1.perc	reference	25	0.255	0.0983892	0.1906977	0.6059	0.0503646	-?+-+-	25026	154	1	577377	2925	5	3091	0.8361616844869844
Susceptibility	ENSG00000147118	ZNF182	23	47974851	Susceptibility.M4.MAF_1.perc	reference	21	0.2809	0.0949009	0.1839531	0.6059	0.0430615	+?-+--	24752	66	37	536600	1271	737	2885	0.5709112779611183
Severe	ENSG00000131389	SLC6A6	3	14402576	Severe.M1.MAF_0.1.perc	reference	0	0.9909	0.7079901	1.3727913	0.606	0	?+?+??	1684	1	0	530615	71	0	72	0.9133521149863708
Severe	ENSG00000186119	OR5D18	11	55819607	Severe.M1.MAF_0.1.perc	reference	20.5	0.2842	0.851715	1.6513845	0.606	1.7117942	?-+??-	1690	0	0	550411	83	0	83	0.8891491649123366
Severe	ENSG00000198900	TOP1	20	41028822	Severe.M1.MAF_0.1.perc	reference	0	1	-1.1185849	2.1687292	0.606	0	?--??-	1999	0	0	518309	25	0	25	0.9857371289921795
Hospitalized	ENSG00000100908	EMC9	14	24138959	Hospitalized.M1.MAF_0.1.perc	reference	0	0.5389	-0.2025321	0.3927066	0.606	0	?+----	8336	7	0	576463	500	0	507	0.6937454092416608
Susceptibility	ENSG00000170477	KRT4	12	52806549	Susceptibility.M1.MAF_0.1.perc	reference	11.9	0.3377	0.2224688	0.4313154	0.606	0.16302	+?-+--	23623	12	0	569930	286	0	298	0.7632723406823272
Susceptibility	ENSG00000196383	OR4Q2	14	19999913	Susceptibility.M1.MAF_0.1.perc	reference	0	1	1.32483	2.5687158	0.606	0	??+???	1186	1	0	230	0	0	1	0.9370392860989538
Susceptibility	ENSG00000151327	FAM177A1	14	35044907	Susceptibility.M1.MAF_0.1.perc	reference	0	0.6046	0.205769	0.3989084	0.606	0	??-+--	23730	7	0	567974	144	1	153	0.21083787409965254
Susceptibility	ENSG00000205364	MT1M	16	56632659	Susceptibility.M1.MAF_0.1.perc	reference	0	0.8413	-0.4211239	0.816376	0.606	0	??--+?	22204	2	0	531828	36	0	38	0.4779526052857773
Severe	ENSG00000198900	TOP1	20	41028822	Severe.M1.MAF_1.perc	reference	0	1	-1.1185849	2.1687292	0.606	0	?--??-	1999	0	0	518309	25	0	25	0.9857371289921795
Hospitalized	ENSG00000100908	EMC9	14	24138959	Hospitalized.M1.MAF_1.perc	reference	0	0.5389	-0.2025321	0.3927066	0.606	0	?+----	8336	7	0	576463	500	0	507	0.6937454092416608
Hospitalized	ENSG00000235711	ANKRD34C	15	79293285	Hospitalized.M1.MAF_1.perc	reference	0	0.9925	-0.9892113	1.9177441	0.606	0	?-?+-?	5542	4	0	500713	40	0	44	0.6161273659497455
Hospitalized	ENSG00000177191	B3GNT8	19	41425359	Hospitalized.M1.MAF_1.perc	reference	15.6	0.3153	0.282826	0.5483206	0.606	0.26807	?+---+	9822	9	0	569378	334	0	343	0.7779542571023154
Susceptibility	ENSG00000184601	C14orf180	14	104579764	Susceptibility.M1.MAF_1.perc	reference	0	0.7399	0.168716	0.3270766	0.606	0	+?++-+	25052	13	0	574710	238	0	251	0.37837734108604076
Susceptibility	ENSG00000205364	MT1M	16	56632659	Susceptibility.M1.MAF_1.perc	reference	0	0.8413	-0.4211239	0.816376	0.606	0	??--+?	22204	2	0	531828	36	0	38	0.4779526052857773
Susceptibility	ENSG00000258839	MC1R	16	89912119	Susceptibility.M1.MAF_1.perc	reference	48.6	0.09963	0.1134898	0.2200182	0.606	0.0891254	-?++--	26803	314	2	590992	7498	24	7864	0.28746299455789537
Severe	ENSG00000106302	HYAL4	7	123828983	Severe.M3.MAF_0.1.perc	reference	0	0.9938	0.1707176	0.3309583	0.606	0	-++---	4752	12	0	569795	1531	0	1543	0.6476420493175138
Severe	ENSG00000104941	RSPH6A	19	45795713	Severe.M3.MAF_0.1.perc	reference	0	0.4771	0.1048959	0.2033491	0.606	0	--++-+	4950	35	0	570572	3850	2	3889	0.6945015615536742
Hospitalized	ENSG00000143994	ABHD1	2	27123789	Hospitalized.M3.MAF_0.1.perc	reference	0	0.5299	-0.1174298	0.2276461	0.606	0	?--++-	11442	29	0	582837	1371	0	1400	0.9315383357687439
Hospitalized	ENSG00000104369	JPH1	8	74234700	Hospitalized.M3.MAF_0.1.perc	reference	0	0.9551	0.1776088	0.3443092	0.606	0	?+-+--	9476	15	0	568282	739	0	754	0.5223612824895824
Hospitalized	ENSG00000180549	FUT7	9	137030174	Hospitalized.M3.MAF_0.1.perc	reference	0	0.8783	-0.3035656	0.5884746	0.606	0	?+----	10260	4	0	567845	181	0	185	0.6720878612936719
Hospitalized	ENSG00000101079	NDRG3	20	36651766	Hospitalized.M3.MAF_0.1.perc	reference	0	0.9363	0.168342	0.3263641	0.606	0	?+----	8443	12	0	564923	831	0	843	0.5903432013703336
Susceptibility	ENSG00000119707	RBM25	14	73058532	Susceptibility.M3.MAF_0.1.perc	reference	14.6	0.3216	0.1929455	0.3740591	0.606	0.1598746	-?-+-+	26170	39	0	588435	981	0	1020	0.9600480572306243
Susceptibility	ENSG00000180383	DEFB124	20	31465506	Susceptibility.M3.MAF_0.1.perc	reference	6.8	0.3589	0.297228	0.576186	0.606	0.1447758	-?-++?	22416	6	0	552612	91	0	97	0.9792735307177057
Severe	ENSG00000162636	FAM102B	1	108560089	Severe.M3.MAF_1.perc	reference	0	0.4553	0.2738462	0.5309029	0.606	0	?-+++-	4399	6	0	569126	450	0	456	0.9223610228312128
Severe	ENSG00000240891	PLCXD2	3	111674676	Severe.M3.MAF_1.perc	reference	0	0.9822	-0.2857413	0.5539895	0.606	0	?-+-?-	3848	4	0	562798	85	0	89	0.06685578338208373
Severe	ENSG00000179476	C14orf28	14	44897275	Severe.M3.MAF_1.perc	reference	28.4	0.2221	0.1688998	0.3274586	0.606	0.1728791	-+--++	4509	29	1	568447	1577	3	1614	0.7072754812988992
Hospitalized	ENSG00000105227	PRX	19	40393766	Hospitalized.M3.MAF_1.perc	reference	0	0.9224	-0.0958615	0.1858278	0.606	0	?----+	11964	39	0	583118	2325	2	2368	0.5684339306105191
Susceptibility	ENSG00000171201	SMR3B	4	70370093	Susceptibility.M3.MAF_1.perc	reference	0	0.4793	-0.0476706	0.0924256	0.606	0	+?-+?-	24737	120	0	586370	3172	2	3296	0.8275441510872501
Susceptibility	ENSG00000074755	ZZEF1	17	4004445	Susceptibility.M3.MAF_1.perc	reference	35.2	0.1868	-0.0633779	0.1228833	0.606	0.026202	+?+---	27126	622	0	591861	13979	12	14625	0.8615338758858636
Susceptibility	ENSG00000180383	DEFB124	20	31465506	Susceptibility.M3.MAF_1.perc	reference	6.8	0.3589	0.297228	0.576186	0.606	0.1447758	-?-++?	22416	6	0	552612	91	0	97	0.9792735307177057
Severe	ENSG00000198198	SZT2	1	43389882	Severe.M4.MAF_0.1.perc	reference	0	0.501	-0.0585498	0.1135232	0.606	0	?-++--	4817	110	0	570379	16250	8	16376	0.6993166782841369
Severe	ENSG00000036565	SLC18A1	8	20144855	Severe.M4.MAF_0.1.perc	reference	0	0.8889	-0.1071457	0.2077355	0.606	0	-----+	4883	28	0	570490	3655	3	3689	0.7466949964082148
Severe	ENSG00000119938	PPP1R3C	10	91628442	Severe.M4.MAF_0.1.perc	reference	39	0.1615	0.3859757	0.7484134	0.606	0.944059	?-+---	3767	6	0	564881	1125	2	1135	0.9517875343494947
Severe	ENSG00000166311	SMPD1	11	6390440	Severe.M4.MAF_0.1.perc	reference	12.2	0.3372	-0.1709791	0.3315219	0.606	0.1137776	--++++	4758	29	0	567501	4322	0	4351	0.39954246832409357
Severe	ENSG00000137821	LRRC49	15	70853239	Severe.M4.MAF_0.1.perc	reference	0	0.4288	-0.1121305	0.2174054	0.606	0	--+---	4905	27	0	570599	4111	0	4138	0.20843543164109132
Hospitalized	ENSG00000171388	APLN	23	129645259	Hospitalized.M4.MAF_0.1.perc	reference	39.8	0.1731	0.4222768	0.8185868	0.606	0.9173688	?-+-?-	6762	1	1	522069	66	23	115	0.3642675651304855
Susceptibility	ENSG00000116726	PRAMEF12	1	12773738	Susceptibility.M4.MAF_0.1.perc	reference	0	0.8209	-0.0472016	0.0915206	0.606	0	---+--	27565	132	0	595260	3076	1	3210	0.5891315202049603
Susceptibility	ENSG00000174151	CYB561D1	1	109494052	Susceptibility.M4.MAF_0.1.perc	reference	0	0.8682	-0.0573047	0.1110901	0.606	0	-?----	24979	87	0	586332	2141	0	2228	0.5808672403130689
Susceptibility	ENSG00000065911	MTHFD2	2	74186172	Susceptibility.M4.MAF_0.1.perc	reference	25.1	0.2538	0.1054991	0.2045223	0.606	0.0578553	+?---+	25893	103	0	591443	2378	0	2481	0.8958640714546062
Susceptibility	ENSG00000196104	SPOCK3	4	166733384	Susceptibility.M4.MAF_0.1.perc	reference	0	0.7591	-0.0427575	0.0828866	0.606	0	-?--++	26707	154	0	591165	3890	0	4044	0.9674378247764812
Susceptibility	ENSG00000088970	KIZ	20	21125983	Susceptibility.M4.MAF_0.1.perc	reference	0	0.6379	-0.0447462	0.0867511	0.606	0	+?----	27114	157	0	589406	3615	2	3776	0.28298071189535867
Severe	ENSG00000158710	TAGLN2	1	159918107	Severe.M4.MAF_1.perc	reference	0	0.8486	0.126785	0.2457743	0.606	0	?+--?-	4468	25	0	568234	2395	1	2422	0.7903603821947579
Severe	ENSG00000020426	MNAT1	14	60734742	Severe.M4.MAF_1.perc	reference	0	0.9563	0.1599219	0.3100727	0.606	0	++--?-	4425	21	0	567625	1416	0	1437	0.6479480692174766
Severe	ENSG00000100714	MTHFD1	14	64388031	Severe.M4.MAF_1.perc	reference	45.8	0.1006	0.1552587	0.3010341	0.606	0.2156118	+-+---	4883	72	0	570490	12697	18	12805	0.23221352185916594
Hospitalized	ENSG00000178163	ZNF518B	4	10439880	Hospitalized.M4.MAF_1.perc	reference	0	0.8189	0.0482655	0.0935666	0.606	0	++--+-	12154	193	0	576436	9084	10	9297	0.722660446704027
Hospitalized	ENSG00000197894	ADH5	4	99070978	Hospitalized.M4.MAF_1.perc	reference	24.4	0.251	-0.1531374	0.2968672	0.606	0.1394887	+--++-	10527	76	0	585967	4953	2	5033	0.9562558448593358
Hospitalized	ENSG00000197162	ZNF785	16	30573740	Hospitalized.M4.MAF_1.perc	reference	0	0.8337	-0.0675289	0.1309344	0.606	0	?--++-	11624	87	0	581508	4747	4	4842	0.6146089889791072
Hospitalized	ENSG00000181781	ODF3L2	19	463346	Hospitalized.M4.MAF_1.perc	reference	0	0.4175	-0.0754107	0.146196	0.606	0	?-+-++	12094	73	0	571519	3729	1	3804	0.5846134403685299
Hospitalized	ENSG00000171388	APLN	23	129645259	Hospitalized.M4.MAF_1.perc	reference	39.8	0.1731	0.4222768	0.8185868	0.606	0.9173688	?-+-?-	6762	1	1	522069	66	23	115	0.3642675651304855
Susceptibility	ENSG00000164078	MST1R	3	49887002	Susceptibility.M4.MAF_1.perc	reference	0	0.9242	-0.0215541	0.0417887	0.606	0	-----+	28017	694	1	596178	15214	16	15942	0.7503435634661448
Susceptibility	ENSG00000148341	SH3GLB2	9	129007036	Susceptibility.M4.MAF_1.perc	reference	0	0.5965	0.0231421	0.0448727	0.606	0	-?++--	27126	568	2	591861	13459	24	14079	0.5675529218138541
Susceptibility	ENSG00000169488	OR4K15	14	19975444	Susceptibility.M4.MAF_1.perc	reference	3.4	0.3873	0.0455917	0.0883818	0.606	0.0019913	-?+-++	25826	171	2	576261	3645	3	3826	0.5430386090460552
Severe	ENSG00000183185	GABRR3	3	97986673	Severe.M1.MAF_0.1.perc	reference	0	0.8944	0.2234952	0.4334724	0.6061	0	?+-??-	3783	8	0	551210	1086	0	1094	0.48987636170897003
Hospitalized	ENSG00000197181	PIWIL2	8	22275316	Hospitalized.M1.MAF_0.1.perc	reference	0	0.9562	0.2580162	0.5003905	0.6061	0	?+--+-	9375	7	0	565226	334	0	341	0.6678246919895339
Hospitalized	ENSG00000172531	PPP1CA	11	67398181	Hospitalized.M1.MAF_0.1.perc	reference	0	0.8395	0.4813378	0.9334474	0.6061	0	?+-???	6178	2	0	542450	70	0	72	0.39867427130565813
Susceptibility	ENSG00000091317	CMTM6	3	32481312	Susceptibility.M1.MAF_0.1.perc	reference	0	0.916	-0.4116587	0.7982811	0.6061	0	??--??	20073	1	0	540688	46	0	47	0.8720174331516473
Severe	ENSG00000163378	EOGT	3	68975217	Severe.M1.MAF_1.perc	reference	0	0.965	-0.2706065	0.52478	0.6061	0	?-+-?-	3423	2	0	563877	525	0	527	0.1455240863956221
Severe	ENSG00000165887	ANKRD2	10	97572499	Severe.M1.MAF_1.perc	reference	44.1	0.1468	0.5179754	1.0044302	0.6061	1.6804798	?--?-+	3991	3	0	565228	213	0	216	0.6169641806767662
Severe	ENSG00000139915	MDGA2	14	46839629	Severe.M1.MAF_1.perc	reference	0	0.5937	-0.3179552	0.616529	0.6061	0	?--+??	2189	1	0	544398	180	0	181	0.22405915677666746
Hospitalized	ENSG00000172531	PPP1CA	11	67398181	Hospitalized.M1.MAF_1.perc	reference	0	0.8395	0.4813378	0.9334474	0.6061	0	?+-???	6178	2	0	542450	70	0	72	0.39867427130565813
Hospitalized	ENSG00000167703	SLC43A2	17	1569268	Hospitalized.M1.MAF_1.perc	reference	0	0.5422	-0.2441319	0.4734769	0.6061	0	?+-+--	7717	6	0	572947	357	0	363	0.10369962333553485
Hospitalized	ENSG00000100068	LRP5L	22	25351418	Hospitalized.M1.MAF_1.perc	reference	0	0.9841	-0.1211826	0.2350325	0.6061	0	?+----	10292	23	0	568292	783	11	828	0.8244976773198514
Susceptibility	ENSG00000091317	CMTM6	3	32481312	Susceptibility.M1.MAF_1.perc	reference	0	0.916	-0.4116587	0.7982811	0.6061	0	??--??	20073	1	0	540688	46	0	47	0.8720174331516473
Susceptibility	ENSG00000016864	GLT8D1	3	52694486	Susceptibility.M1.MAF_1.perc	reference	21.5	0.2779	-0.2268414	0.4399505	0.6061	0.2527078	-?-++-	25310	11	0	587354	467	0	478	0.6734454740385244
Susceptibility	ENSG00000145703	IQGAP2	5	76403285	Susceptibility.M1.MAF_1.perc	reference	0	0.6276	-0.063885	0.1239055	0.6061	0	+?---+	26753	70	0	591353	1732	0	1802	0.7762332344931724
Susceptibility	ENSG00000181333	HEPHL1	11	94021354	Susceptibility.M1.MAF_1.perc	reference	0	0.8979	0.0560712	0.108741	0.6061	0	-?++--	25768	95	0	590946	1939	1	2036	0.5291405510054591
Severe	ENSG00000215203	GRXCR1	4	42892713	Severe.M3.MAF_0.1.perc	reference	0	0.9786	-0.4046801	0.7847399	0.6061	0	?--??-	3471	1	0	560417	205	0	206	0.8799460722217094
Severe	ENSG00000174799	CEP135	4	55948871	Severe.M3.MAF_0.1.perc	reference	0	0.9891	-0.1441875	0.2796623	0.6061	0	--++--	4753	25	0	569798	3717	1	3744	0.3941393925451919
Severe	ENSG00000101346	POFUT1	20	32207880	Severe.M3.MAF_0.1.perc	reference	0	0.5316	-0.1901913	0.3688762	0.6061	0	?-+?+-	3679	9	0	563431	1424	1	1435	0.47219342797580377
Hospitalized	ENSG00000136697	IL1F10	2	113067970	Hospitalized.M3.MAF_0.1.perc	reference	0	0.8969	-0.2179792	0.4227396	0.6061	0	?+----	10087	9	0	578618	430	0	439	0.9153462549620511
Hospitalized	ENSG00000197808	ZNF461	19	36636618	Hospitalized.M3.MAF_0.1.perc	reference	0	0.9169	-0.192572	0.3734191	0.6061	0	?-----	9996	7	0	569019	590	2	601	0.34015076441751596
Susceptibility	ENSG00000173193	PARP14	3	122680839	Susceptibility.M3.MAF_0.1.perc	reference	55.5	0.04681	0.2418927	0.4691441	0.6061	0.5907779	+--+--	27323	60	0	594546	1503	0	1563	0.6152209454500251
Susceptibility	ENSG00000131126	TEX101	19	43401496	Susceptibility.M3.MAF_0.1.perc	reference	0	0.6195	-0.2106932	0.4086139	0.6061	0	-?---+	24057	6	0	587683	153	0	159	0.6625213350499506
Severe	ENSG00000178821	TMEM52	1	1917590	Severe.M3.MAF_1.perc	reference	0	0.9847	-0.163316	0.3167602	0.6061	0	?-+---	4201	8	0	557314	672	1	682	0.16895259649883418
Severe	ENSG00000215203	GRXCR1	4	42892713	Severe.M3.MAF_1.perc	reference	0	0.9786	-0.4046801	0.7847399	0.6061	0	?--??-	3471	1	0	560417	205	0	206	0.8799460722217094
Severe	ENSG00000139915	MDGA2	14	46839629	Severe.M3.MAF_1.perc	reference	0	0.5937	-0.3179552	0.616529	0.6061	0	?--+??	2189	1	0	544398	180	0	181	0.22405915677666746
Severe	ENSG00000176994	SMCR8	17	18315293	Severe.M3.MAF_1.perc	reference	0	0.9519	-0.1566783	0.3038789	0.6061	0	-----+	4695	19	1	568875	1563	0	1584	0.5518039585902235
Hospitalized	ENSG00000131620	ANO1	11	70078302	Hospitalized.M3.MAF_1.perc	reference	57.9	0.04969	-0.2598478	0.5038846	0.6061	0.6656638	?+---+	12017	56	0	583029	2446	1	2504	0.5242820079388741
Susceptibility	ENSG00000131126	TEX101	19	43401496	Susceptibility.M3.MAF_1.perc	reference	0	0.6195	-0.2106932	0.4086139	0.6061	0	-?---+	24057	6	0	587683	153	0	159	0.6625213350499506
Severe	ENSG00000158234	FAIM	3	138608606	Severe.M4.MAF_0.1.perc	reference	0	0.9615	-0.1806056	0.3502615	0.6061	0	+-+---	4766	11	0	567841	1259	0	1270	0.6083078176598699
Hospitalized	ENSG00000156804	FBXO32	8	123497889	Hospitalized.M4.MAF_0.1.perc	reference	0	0.708	-0.1309539	0.2539761	0.6061	0	+-+--+	10345	21	0	571486	1230	1	1253	0.8135281374286228
Hospitalized	ENSG00000168282	MGAT2	14	49620799	Hospitalized.M4.MAF_0.1.perc	reference	0	0.7531	0.1204077	0.2334922	0.6061	0	?+-+++	10686	30	0	565261	1541	1	1573	0.06886395395848426
Hospitalized	ENSG00000123570	RAB9B	23	103822327	Hospitalized.M4.MAF_0.1.perc	reference	0	0.9935	-0.3690224	0.7155733	0.6061	0	?---?-	9101	2	1	521115	85	24	137	0.8149521115641651
Susceptibility	ENSG00000143297	FCRL5	1	157513377	Susceptibility.M4.MAF_0.1.perc	reference	0	0.8847	-0.0350394	0.0679547	0.6061	0	+?-+++	26599	238	0	590058	5756	3	6000	0.25798930434899836
Susceptibility	ENSG00000163687	DNASE1L3	3	58192257	Susceptibility.M4.MAF_0.1.perc	reference	0	0.7979	0.0473699	0.091869	0.6061	0	+?+-+-	27126	140	0	591861	3140	1	3282	0.6165066292803694
Susceptibility	ENSG00000132466	ANKRD17	4	73073376	Susceptibility.M4.MAF_0.1.perc	reference	0	0.5343	-0.0310671	0.0602523	0.6061	0	-?-++-	27340	318	0	591878	7280	2	7602	0.76442206342288
Susceptibility	ENSG00000120440	TTLL2	6	167325071	Susceptibility.M4.MAF_0.1.perc	reference	0	0.7669	-0.0378152	0.0733312	0.6061	0	-?----	26669	203	1	580640	4856	4	5069	0.7211836932890463
Susceptibility	ENSG00000118094	TREH	11	118657316	Susceptibility.M4.MAF_0.1.perc	reference	59.4	0.04303	-0.1175902	0.2280264	0.6061	0.126746	-?-+--	26972	203	0	589395	4738	2	4945	0.8048593147892338
Severe	ENSG00000174951	FUT1	19	48748011	Severe.M4.MAF_1.perc	reference	30	0.2106	0.1936676	0.3755436	0.6061	0.2378708	--++-+	4634	23	0	568705	2678	0	2701	0.4799870220865955
Severe	ENSG00000160439	RDH13	19	55039108	Severe.M4.MAF_1.perc	reference	26.1	0.2388	-0.1340721	0.2599891	0.6061	0.1061061	----+-	4822	63	0	570320	5277	14	5368	0.8800869458779209
Hospitalized	ENSG00000130203	APOE	19	44905791	Hospitalized.M4.MAF_1.perc	reference	17.8	0.3013	0.1139832	0.221019	0.6061	0.0579563	?+--++	11887	100	0	580745	5987	4	6095	0.2787248219412183
Susceptibility	ENSG00000156140	ADAMTS3	4	72280969	Susceptibility.M4.MAF_1.perc	reference	44	0.1122	0.0578477	0.1121906	0.6061	0.0286759	+++-++	28017	857	1	596178	18931	33	19856	0.5978343678275505
Susceptibility	ENSG00000149256	TENM4	11	78652829	Susceptibility.M4.MAF_1.perc	reference	0	0.4723	0.0126342	0.0245014	0.6061	0	-?++-+	26885	2254	1	580664	51231	68	53623	0.32708120375976235
Susceptibility	ENSG00000108559	NUP88	17	5360963	Susceptibility.M4.MAF_1.perc	reference	0	0.7407	0.0251591	0.0487902	0.6061	0	+?++--	27126	485	4	591861	11172	19	11703	0.7098253663011922
Severe	ENSG00000243244	STON1	2	48529383	Severe.M1.MAF_0.1.perc	reference	0	0.9816	0.2232889	0.4330879	0.6062	0	?+-+--	4199	6	0	565324	936	0	942	0.22217935464302324
Hospitalized	ENSG00000128641	MYO1B	2	191245185	Hospitalized.M1.MAF_0.1.perc	reference	0	0.613	-0.2753742	0.5341801	0.6062	0	?--+-?	8515	6	0	554237	309	0	315	0.5892111904143305
Hospitalized	ENSG00000227059	ANHX	12	133218312	Hospitalized.M1.MAF_0.1.perc	reference	21.3	0.2805	0.5191836	1.0071452	0.6062	0.9827585	?--??+	6351	4	0	453928	217	0	221	0.8382666160296735
Hospitalized	ENSG00000099795	NDUFB7	19	14566078	Hospitalized.M1.MAF_0.1.perc	reference	0	0.8811	0.2111355	0.4095198	0.6062	0	?+-??-	8075	9	0	571530	512	0	521	0.7066622299109645
Susceptibility	ENSG00000213625	LEPROT	1	65420587	Susceptibility.M1.MAF_0.1.perc	reference	0	0.9735	0.2924533	0.567326	0.6062	0	-?+--?	22762	5	0	560519	83	0	88	0.9635484817146625
Susceptibility	ENSG00000115808	STRN	2	36837698	Susceptibility.M1.MAF_0.1.perc	reference	0	0.8849	-0.2309508	0.4479637	0.6062	0	-?--??	22296	5	0	568131	139	0	144	0.04170349532337838
Severe	ENSG00000122477	LRRC39	1	100148448	Severe.M1.MAF_1.perc	reference	0	0.9881	-0.2216493	0.4299181	0.6062	0	?-----	4563	6	0	567105	508	3	520	0.13427255872564373
Hospitalized	ENSG00000128641	MYO1B	2	191245185	Hospitalized.M1.MAF_1.perc	reference	0	0.613	-0.2753742	0.5341801	0.6062	0	?--+-?	8515	6	0	554237	309	0	315	0.5892111904143305
Susceptibility	ENSG00000213625	LEPROT	1	65420587	Susceptibility.M1.MAF_1.perc	reference	0	0.9735	0.2924533	0.567326	0.6062	0	-?+--?	22762	5	0	560519	83	0	88	0.9635484817146625
Severe	ENSG00000106571	GLI3	7	41960949	Severe.M3.MAF_0.1.perc	reference	0	0.7698	-0.1274411	0.2471944	0.6062	0	--+---	4767	18	0	567854	3061	0	3079	0.4900947370030088
Severe	ENSG00000135655	USP15	12	62260338	Severe.M3.MAF_0.1.perc	reference	0	0.9512	0.2265653	0.4394684	0.6062	0	?+--?-	2271	5	0	552882	1025	0	1030	0.7192339036952954
Severe	ENSG00000274391	TPTE	21	10521553	Severe.M3.MAF_0.1.perc	reference	0	0.4592	0.1717539	0.333219	0.6062	0	?++-?+	3596	11	0	560925	1804	0	1815	0.47696970529946614
Hospitalized	ENSG00000117152	RGS4	1	163068775	Hospitalized.M3.MAF_0.1.perc	reference	0	0.7172	0.1713369	0.332353	0.6062	0	?+----	9497	13	0	568842	723	1	738	0.5018188067692384
Hospitalized	ENSG00000159166	LAD1	1	201380833	Hospitalized.M3.MAF_0.1.perc	reference	0	0.7935	-0.1910087	0.3705299	0.6062	0	?---?-	10770	11	0	565977	492	0	503	0.5703002898686768
Hospitalized	ENSG00000173826	KCNH6	17	63523334	Hospitalized.M3.MAF_0.1.perc	reference	0	0.4188	-0.0685297	0.1329203	0.6062	0	?+-++-	11748	66	1	582249	5294	1	5364	0.6942334697509429
Susceptibility	ENSG00000162775	RBM15	1	110338506	Susceptibility.M3.MAF_0.1.perc	reference	0	0.9515	-0.0849856	0.1648505	0.6062	0	-?-+--	24379	41	0	575103	1031	2	1076	0.8860152594587705
Severe	ENSG00000101997	CCDC22	23	49235470	Severe.M3.MAF_1.perc	reference	32	0.2205	0.2171174	0.421127	0.6062	0.2311857	?+-?-+	3935	1	7	526281	196	102	415	0.703665368660042
Hospitalized	ENSG00000134901	POGLUT2	13	102784281	Hospitalized.M3.MAF_1.perc	reference	53.8	0.07036	0.404161	0.7839283	0.6062	1.3612405	?-+-+-	11269	21	0	567642	1169	0	1190	0.7241162693053624
Susceptibility	ENSG00000104325	DECR1	8	90001405	Susceptibility.M3.MAF_1.perc	reference	0	0.9688	-0.0663216	0.1286492	0.6062	0	-?-+-+	27079	67	0	591673	1472	2	1543	0.5401529754519816
Susceptibility	ENSG00000119698	PPP4R4	14	94146128	Susceptibility.M3.MAF_1.perc	reference	27.2	0.2403	0.1090043	0.2114683	0.6062	0.065047	+?+--+	25487	98	0	579938	2061	0	2159	0.527639612960184
Severe	ENSG00000146083	RNF44	5	176526712	Severe.M4.MAF_0.1.perc	reference	0	0.686	-0.0928004	0.1800342	0.6062	0	--++++	4883	39	0	570490	5675	1	5716	0.825019715513689
Severe	ENSG00000182208	MOB2	11	1469457	Severe.M4.MAF_0.1.perc	reference	0	0.9321	0.183273	0.3554849	0.6062	0	?+++?-	4162	15	0	564921	1308	0	1323	0.019392807697516692
Severe	ENSG00000102763	VWA8	13	41566835	Severe.M4.MAF_0.1.perc	reference	0	0.8408	-0.0597533	0.1159093	0.6062	0	+-++--	5046	103	0	570757	14340	11	14465	0.42882399550161504
Hospitalized	ENSG00000060718	COL11A1	1	102876467	Hospitalized.M4.MAF_0.1.perc	reference	0	0.9682	-0.0478067	0.0927458	0.6062	0	--+++-	12124	179	0	588135	10009	8	10204	0.5071920992493563
Hospitalized	ENSG00000152672	CLEC4F	2	70808643	Hospitalized.M4.MAF_0.1.perc	reference	0	0.9357	0.1069646	0.207482	0.6062	0	?++-+-	11280	43	0	582408	1766	1	1811	0.5248833111255611
Hospitalized	ENSG00000183091	NEB	2	151485336	Hospitalized.M4.MAF_0.1.perc	reference	19.7	0.2845	0.0415262	0.0805482	0.6062	0.008741	+++++-	12184	861	3	588228	48056	79	49081	0.603258373015737
Hospitalized	ENSG00000275023	MLLT6	17	38705273	Hospitalized.M4.MAF_0.1.perc	reference	77.5	0.001388	0.2784113	0.5400418	0.6062	0.8966374	?-++--	11237	78	0	578943	5088	2	5170	0.1753617165308433
Susceptibility	ENSG00000183918	SH2D1A	23	124227868	Susceptibility.M4.MAF_0.1.perc	reference	0	0.9977	-0.229528	0.4452037	0.6062	0	-?---?	22152	4	0	521519	68	26	124	0.8720406119454871
Severe	ENSG00000099974	DDTL	22	23966888	Severe.M4.MAF_1.perc	reference	0	0.9969	-0.3459598	0.6711488	0.6062	0	---??-	2144	1	0	560436	317	0	318	0.805682979421762
Hospitalized	ENSG00000176200	OR4D11	11	59503576	Hospitalized.M4.MAF_1.perc	reference	60.8	0.03697	-0.2127592	0.4127186	0.6062	0.4229984	?--++-	11275	35	0	566963	2493	5	2538	0.7322508701923858
Susceptibility	ENSG00000183918	SH2D1A	23	124227868	Susceptibility.M4.MAF_1.perc	reference	0	0.9977	-0.229528	0.4452037	0.6062	0	-?---?	22152	4	0	521519	68	26	124	0.8720406119454871
Severe	ENSG00000112339	HBS1L	6	134960378	Severe.M1.MAF_0.1.perc	reference	0	0.9063	0.2365633	0.4590867	0.6063	0	?+-?--	3496	6	0	564936	899	1	907	0.9776363172516013
Severe	ENSG00000274391	TPTE	21	10521553	Severe.M1.MAF_0.1.perc	reference	0	0.4592	0.1718731	0.3334752	0.6063	0	?++-?+	3596	11	0	560925	1800	0	1811	0.47696970529946614
Hospitalized	ENSG00000156515	HK1	10	69269984	Hospitalized.M1.MAF_0.1.perc	reference	0	0.9537	-0.316829	0.61477	0.6063	0	?---?-	6690	2	0	565275	254	0	256	0.5686051382132294
Hospitalized	ENSG00000019995	ZRANB1	10	124942123	Hospitalized.M1.MAF_0.1.perc	reference	0	0.9998	-0.9894956	1.9199187	0.6063	0	?--??-	5636	0	0	550244	31	0	31	0.7654186916180423
Susceptibility	ENSG00000135355	GJA10	6	89894469	Susceptibility.M1.MAF_0.1.perc	reference	0	0.7001	-0.105831	0.205331	0.6063	0	-?++--	23663	25	0	573431	608	1	635	0.639496072000785
Susceptibility	ENSG00000249115	HAUS5	19	35612735	Susceptibility.M1.MAF_0.1.perc	reference	0	0.9623	0.1023191	0.1985524	0.6063	0	+?++--	24437	30	0	585144	677	0	707	0.4284478873414387
Susceptibility	ENSG00000089091	DZANK1	20	18383367	Susceptibility.M1.MAF_0.1.perc	reference	0	0.6595	0.0833982	0.1618046	0.6063	0	+-++-+	26638	49	0	594967	948	0	997	0.4776660671908189
Hospitalized	ENSG00000156515	HK1	10	69269984	Hospitalized.M1.MAF_1.perc	reference	0	0.9537	-0.316829	0.61477	0.6063	0	?---?-	6690	2	0	565275	254	0	256	0.5686051382132294
Hospitalized	ENSG00000180305	WFDC10A	20	45629739	Hospitalized.M1.MAF_1.perc	reference	0	0.5633	0.5649662	1.0962888	0.6063	0	?+-+--	7867	8	0	553082	25	0	33	0.6977710391274736
Susceptibility	ENSG00000153303	FRMD1	6	168053166	Susceptibility.M1.MAF_1.perc	reference	0	0.6102	0.1108704	0.215104	0.6063	0	+?-+-+	25015	28	0	585455	517	0	545	0.727185642213926
Susceptibility	ENSG00000148331	ASB6	9	129634604	Susceptibility.M1.MAF_1.perc	reference	5.7	0.3745	-0.0868895	0.1685775	0.6063	0.0280767	-?+---	25743	270	0	577666	6814	18	7120	0.7340432120797806
Susceptibility	ENSG00000068831	RASGRP2	11	64726911	Susceptibility.M1.MAF_1.perc	reference	0	0.8369	0.0985561	0.191255	0.6063	0	-?+--+	25023	35	0	586412	680	0	715	0.8211975868749746
Severe	ENSG00000196407	THEM5	1	151847101	Severe.M3.MAF_0.1.perc	reference	0	0.5151	0.11739	0.2278115	0.6063	0	?++---	4120	6	0	567049	339	1	347	0.7839900666245188
Severe	ENSG00000115353	TACR1	2	75046463	Severe.M3.MAF_0.1.perc	reference	0	0.7448	-0.2193442	0.4255646	0.6063	0	---??-	4165	7	0	563318	920	0	927	0.09377963555190401
Hospitalized	ENSG00000047932	GOPC	6	117560269	Hospitalized.M3.MAF_0.1.perc	reference	0	0.7571	-0.1369527	0.2657248	0.6063	0	?--+--	8516	14	0	566307	1394	0	1408	0.826036933777258
Hospitalized	ENSG00000106244	PDAP1	7	99392048	Hospitalized.M3.MAF_0.1.perc	reference	0	0.519	0.2528988	0.4906994	0.6063	0	?+-??-	8685	7	0	573444	312	0	319	0.057512498441641746
Susceptibility	ENSG00000171819	ANGPTL7	1	11189355	Susceptibility.M3.MAF_0.1.perc	reference	34.7	0.19	0.209683	0.4068201	0.6063	0.2760795	-?-++-	25746	52	0	587041	1222	0	1274	0.5426136318954309
Susceptibility	ENSG00000172197	MBOAT1	6	20099684	Susceptibility.M3.MAF_0.1.perc	reference	0	0.8371	-0.0717054	0.1391202	0.6063	0	-?----	26575	55	1	587946	1298	0	1355	0.47749900092306574
Susceptibility	ENSG00000104332	SFRP1	8	41261962	Susceptibility.M3.MAF_0.1.perc	reference	0	0.5599	-0.1209917	0.2347636	0.6063	0	-?+---	24465	17	0	576117	449	0	466	0.6231751592491346
Severe	ENSG00000139567	ACVRL1	12	51906908	Severe.M3.MAF_1.perc	reference	0	0.9617	-0.252224	0.4893675	0.6063	0	?-+??-	4014	5	0	554468	661	2	670	0.3651860660200052
Hospitalized	ENSG00000106244	PDAP1	7	99392048	Hospitalized.M3.MAF_1.perc	reference	0	0.519	0.2528988	0.4906994	0.6063	0	?+-??-	8685	7	0	573444	312	0	319	0.057512498441641746
Hospitalized	ENSG00000139151	PLCZ1	12	18683169	Hospitalized.M3.MAF_1.perc	reference	34.1	0.1939	0.2221806	0.4311405	0.6063	0.316895	?-++-+	11729	40	0	582635	1846	3	1892	0.9566534351174062
Severe	ENSG00000144668	ITGA9	3	37452115	Severe.M4.MAF_0.1.perc	reference	0	0.5174	-0.0924822	0.1794637	0.6063	0	---++-	4906	47	0	570620	5270	2	5321	0.31067895654516264
Hospitalized	ENSG00000188163	FAM166A	9	137243584	Hospitalized.M4.MAF_0.1.perc	reference	0	0.5561	0.074321	0.1442229	0.6063	0	?++--+	11927	72	0	583124	4341	6	4425	0.6215788018712319
Susceptibility	ENSG00000244509	APOBEC3C	22	39014257	Susceptibility.M4.MAF_0.1.perc	reference	0	0.5533	0.0673916	0.1307609	0.6063	0	-?++--	25444	67	0	588897	1461	1	1530	0.46743415096388613
Hospitalized	ENSG00000092108	SCFD1	14	30622291	Hospitalized.M4.MAF_1.perc	reference	17.9	0.3004	-0.0831758	0.1613972	0.6063	0.0302028	?+---+	12124	151	0	583311	8997	12	9172	0.7758859100260849
Hospitalized	ENSG00000140983	RHOT2	16	668105	Hospitalized.M4.MAF_1.perc	reference	39.6	0.1571	0.0857248	0.1663362	0.6063	0.0515362	?+-+-+	12124	227	2	583311	9824	16	10087	0.7753032595993727
Hospitalized	ENSG00000123815	COQ8B	19	40691514	Hospitalized.M4.MAF_1.perc	reference	0	0.8549	-0.0422881	0.0820634	0.6063	0	?--+-+	11987	230	0	583217	13348	37	13652	0.4519056228210923
Hospitalized	ENSG00000161671	EMC10	19	50476400	Hospitalized.M4.MAF_1.perc	reference	0	0.9579	-0.0432194	0.083865	0.6063	0	?--++-	11418	186	0	578767	12718	16	12936	0.5590430801040583
Severe	ENSG00000116852	KIF21B	1	200969390	Severe.M1.MAF_0.1.perc	reference	0	0.5838	0.4256877	0.8261256	0.6064	0	?-++?-	3596	4	0	560925	247	0	251	0.6116163668402583
Severe	ENSG00000166171	DPCD	10	101570560	Severe.M1.MAF_0.1.perc	reference	65.1	0.05688	0.8594168	1.6681722	0.6064	4.7045342	?-+??-	3111	2	0	559274	161	0	163	0.7343013938425738
Severe	ENSG00000240505	TNFRSF13B	17	16929816	Severe.M1.MAF_0.1.perc	reference	0	0.9618	0.2185254	0.4241104	0.6064	0	?+----	4545	9	0	569546	550	0	559	0.9161420166214045
Severe	ENSG00000125966	MMP24	20	35226690	Severe.M1.MAF_0.1.perc	reference	0	0.9968	-1.0093801	1.9592739	0.6064	0	?-?-??	1685	1	0	530615	61	0	62	0.6807333918420283
Hospitalized	ENSG00000250254	PTTG2	4	37960398	Hospitalized.M1.MAF_0.1.perc	reference	0	0.6129	-0.1982048	0.3846487	0.6064	0	?-+?--	9258	8	0	563440	490	0	498	0.6330175773746693
Hospitalized	ENSG00000139826	ABHD13	13	108218392	Hospitalized.M1.MAF_0.1.perc	reference	0	1	0.7116298	1.3813828	0.6064	0	?+????	5247	0	0	530061	65	0	65	0.7340855805689671
Hospitalized	ENSG00000125870	SNRPB2	20	16729961	Hospitalized.M1.MAF_0.1.perc	reference	10	0.3432	1.1862896	2.3023798	0.6064	4.5408548	?+--?-	6400	1	0	550274	44	0	45	0.6996810791547943
Susceptibility	ENSG00000214216	IQCJ	3	158962928	Susceptibility.M1.MAF_0.1.perc	reference	10.2	0.3481	0.2946182	0.5718922	0.6064	0.1897849	-?-+-+	22779	4	0	572189	76	0	80	0.22813578466257353
Susceptibility	ENSG00000196917	HCAR1	12	122726076	Susceptibility.M1.MAF_0.1.perc	reference	0	0.9245	-0.1752805	0.3402051	0.6064	0	-?---?	25675	11	0	576571	225	1	238	0.8077711890020071
Severe	ENSG00000125966	MMP24	20	35226690	Severe.M1.MAF_1.perc	reference	0	0.9968	-1.0093801	1.9592739	0.6064	0	?-?-??	1685	1	0	530615	61	0	62	0.6807333918420283
Hospitalized	ENSG00000250254	PTTG2	4	37960398	Hospitalized.M1.MAF_1.perc	reference	0	0.6129	-0.1982048	0.3846487	0.6064	0	?-+?--	9258	8	0	563440	490	0	498	0.6330175773746693
Hospitalized	ENSG00000197181	PIWIL2	8	22275316	Hospitalized.M1.MAF_1.perc	reference	0	0.9562	0.2577732	0.5002995	0.6064	0	?+--+-	9375	7	0	565226	335	0	342	0.6678246919895339
Hospitalized	ENSG00000019995	ZRANB1	10	124942123	Hospitalized.M1.MAF_1.perc	reference	0	0.9998	-0.9761583	1.8944494	0.6064	0	?--??-	5636	0	0	550244	33	0	33	0.7654186916180423
Hospitalized	ENSG00000139826	ABHD13	13	108218392	Hospitalized.M1.MAF_1.perc	reference	0	1	0.7116298	1.3813828	0.6064	0	?+????	5247	0	0	530061	65	0	65	0.7340855805689671
Hospitalized	ENSG00000125870	SNRPB2	20	16729961	Hospitalized.M1.MAF_1.perc	reference	10	0.3432	1.1862896	2.3023798	0.6064	4.5408548	?+--?-	6400	1	0	550274	44	0	45	0.6996810791547943
Susceptibility	ENSG00000214216	IQCJ	3	158962928	Susceptibility.M1.MAF_1.perc	reference	10.2	0.3481	0.2946182	0.5718922	0.6064	0.1897849	-?-+-+	22779	4	0	572189	76	0	80	0.22813578466257353
Susceptibility	ENSG00000109163	GNRHR	4	67737118	Susceptibility.M1.MAF_1.perc	reference	0	0.7482	0.2202462	0.4274295	0.6064	0	-?+--+	25014	11	0	575629	138	0	149	0.6955902620681577
Susceptibility	ENSG00000167799	NUDT8	11	67627938	Susceptibility.M1.MAF_1.perc	reference	0	0.4868	0.10613	0.205964	0.6064	0	+?-+-?	23200	28	0	582032	485	1	515	0.9346946653957312
Susceptibility	ENSG00000167483	NIBAN3	19	17523301	Susceptibility.M1.MAF_1.perc	reference	0	0.5248	0.1018717	0.1977197	0.6064	0	-?++-+	26713	38	0	588452	607	0	645	0.707434396089082
Severe	ENSG00000117472	TSPAN1	1	46175073	Severe.M3.MAF_0.1.perc	reference	0	0.9515	0.2954712	0.5734803	0.6064	0	?++?--	3991	6	0	565228	559	0	565	0.5841960300340214
Severe	ENSG00000166135	HIF1AN	10	100529072	Severe.M3.MAF_0.1.perc	reference	0	0.9799	-0.3799276	0.7374805	0.6064	0	?--??-	3598	2	0	549847	248	0	250	0.5892962470598131
Severe	ENSG00000165462	PHOX2A	11	72239077	Severe.M3.MAF_0.1.perc	reference	62.1	0.07142	0.5602023	1.0873877	0.6064	1.9876384	?-+??-	3471	4	0	560416	655	0	659	0.7041556151209062
Hospitalized	ENSG00000250254	PTTG2	4	37960398	Hospitalized.M3.MAF_0.1.perc	reference	0	0.6129	-0.1982048	0.3846487	0.6064	0	?-+?--	9258	8	0	563440	490	0	498	0.6330175773746693
Hospitalized	ENSG00000156475	PPP2R2B	5	146580742	Hospitalized.M3.MAF_0.1.perc	reference	0	0.9515	-0.225282	0.437272	0.6064	0	?-----	9282	8	0	551191	493	0	501	0.7522285107324859
Hospitalized	ENSG00000231924	PSG1	19	42866464	Hospitalized.M3.MAF_0.1.perc	reference	54.2	0.06831	0.3353717	0.6508761	0.6064	0.972677	?+--+-	10157	21	0	581431	778	13	825	0.8437488670593873
Susceptibility	ENSG00000142864	SERBP1	1	67407810	Susceptibility.M3.MAF_0.1.perc	reference	0	0.5915	0.1140812	0.2214009	0.6064	0	-?++--	23454	24	0	562600	493	0	517	0.713794200072045
Severe	ENSG00000166135	HIF1AN	10	100529072	Severe.M3.MAF_1.perc	reference	0	0.9799	-0.3799276	0.7374805	0.6064	0	?--??-	3598	2	0	549847	248	0	250	0.5892962470598131
Hospitalized	ENSG00000250254	PTTG2	4	37960398	Hospitalized.M3.MAF_1.perc	reference	0	0.6129	-0.1982048	0.3846487	0.6064	0	?-+?--	9258	8	0	563440	490	0	498	0.6330175773746693
Hospitalized	ENSG00000263761	GDF2	10	47322454	Hospitalized.M3.MAF_1.perc	reference	0	0.979	-0.3138991	0.6092164	0.6064	0	?+-+--	8306	5	0	562043	168	0	173	0.8744696436316625
Susceptibility	ENSG00000187033	SAMD7	3	169911572	Susceptibility.M3.MAF_1.perc	reference	0	0.7867	0.0896284	0.1739419	0.6064	0	-?++-+	26448	41	0	590226	845	0	886	0.9237884450429746
Susceptibility	ENSG00000182974	OR4M2B	15	21637909	Susceptibility.M3.MAF_1.perc	reference	0	0.5374	-0.2375374	0.4610394	0.6064	0	??--?-	1383	7	1	2015	22	2	35	0.46580690551126774
Severe	ENSG00000205899	BHLHA9	17	1270444	Severe.M4.MAF_0.1.perc	reference	0	0.8389	-0.0744419	0.1444908	0.6064	0	------	4295	10	0	563158	1208	2	1222	0.7329919042180478
Severe	ENSG00000160223	ICOSLG	21	44217014	Severe.M4.MAF_0.1.perc	reference	44.9	0.1628	0.9849698	1.9115356	0.6064	4.5705099	?+-??-	1297	1	0	49954	48	2	53	0.7436517811044343
Hospitalized	ENSG00000218336	TENM3	4	182143987	Hospitalized.M4.MAF_0.1.perc	reference	44.3	0.1103	0.0996489	0.1934062	0.6064	0.0836575	+++--+	11663	312	0	586338	16796	16	17140	0.8551705810515736
Susceptibility	ENSG00000102081	FMR1	23	147911919	Susceptibility.M4.MAF_0.1.perc	reference	0	0.9846	-0.0880326	0.1708677	0.6064	0	-?----	24319	22	5	533104	453	169	823	0.5963292548265615
Severe	ENSG00000137171	KLC4	6	43040777	Severe.M4.MAF_1.perc	reference	0	0.4265	0.083595	0.1622616	0.6064	0	-++-+-	4883	64	0	570490	6857	2	6925	0.670588001237461
Severe	ENSG00000203499	IQANK1	8	143734139	Severe.M4.MAF_1.perc	reference	8.8	0.3489	-0.364503	0.7075687	0.6064	0.4368175	?---?+	3828	5	0	456078	1114	0	1119	0.6077112766121957
Hospitalized	ENSG00000263761	GDF2	10	47322454	Hospitalized.M4.MAF_1.perc	reference	0	0.979	-0.3138991	0.6092164	0.6064	0	?+-+--	8306	5	0	562043	168	0	173	0.8744696436316625
Severe	ENSG00000131477	RAMP2	17	42758447	Severe.M1.MAF_0.1.perc	reference	0	0.9991	-0.6494254	1.2606762	0.6065	0	?--??-	3162	1	0	552425	99	0	100	0.18216880858958764
Severe	ENSG00000124120	TTPAL	20	44475874	Severe.M1.MAF_0.1.perc	reference	0	0.397	0.7235116	1.4046826	0.6065	0	?-+??-	1749	0	0	558569	87	0	87	0.4349092562629747
Hospitalized	ENSG00000079931	MOXD1	6	132296055	Hospitalized.M1.MAF_0.1.perc	reference	0	0.9752	-0.1670937	0.3244215	0.6065	0	?-++--	10035	13	0	581327	788	1	803	0.11729181280717346
Hospitalized	ENSG00000128573	FOXP2	7	114086327	Hospitalized.M1.MAF_0.1.perc	reference	0	0.92	-0.1788972	0.3472828	0.6065	0	?--??-	6272	7	0	560014	763	0	770	0.8123797094120475
Hospitalized	ENSG00000111796	KLRB1	12	9594551	Hospitalized.M1.MAF_0.1.perc	reference	0	0.9126	0.2889939	0.5611098	0.6065	0	?+-+?-	8392	5	0	562891	197	0	202	0.6236161664482721
Susceptibility	ENSG00000115594	IL1R1	2	102064544	Susceptibility.M1.MAF_0.1.perc	reference	0	0.9416	-0.4122472	0.8004061	0.6065	0	-?--??	21591	1	0	554400	48	0	49	0.739146371404251
Susceptibility	ENSG00000213619	NDUFS3	11	47565336	Susceptibility.M1.MAF_0.1.perc	reference	24	0.2674	0.3047298	0.5916243	0.6065	0.4495437	-?++-?	24350	23	0	583004	447	0	470	0.6716444896992044
Susceptibility	ENSG00000139117	CPNE8	12	38646822	Susceptibility.M1.MAF_0.1.perc	reference	54.4	0.08666	0.4202407	0.8157821	0.6065	1.2805688	+?+--?	21657	8	0	563142	157	0	165	0.4744984099160061
Susceptibility	ENSG00000136305	CIDEB	14	24305096	Susceptibility.M1.MAF_0.1.perc	reference	42.4	0.1387	-0.2861261	0.5555483	0.6065	0.6259154	+?----	25408	15	0	589528	527	0	542	0.44974334119964265
Susceptibility	ENSG00000170043	TRAPPC1	17	7930345	Susceptibility.M1.MAF_0.1.perc	reference	0	0.7533	0.1304738	0.2533192	0.6065	0	-?+-??	23588	18	0	572147	401	0	419	0.6413937148419161
Severe	ENSG00000183185	GABRR3	3	97986673	Severe.M1.MAF_1.perc	reference	0	0.8937	0.2232588	0.4334307	0.6065	0	?+-??-	3783	8	0	551210	1087	0	1095	0.48987636170897003
Severe	ENSG00000173457	PPP1R14B	11	64244479	Severe.M1.MAF_1.perc	reference	44.9	0.1627	1.1368085000000001	2.2073468	0.6065	6.3134104	?-+??-	1859	0	0	559875	197	0	197	0.21329424617766216
Severe	ENSG00000131477	RAMP2	17	42758447	Severe.M1.MAF_1.perc	reference	0	0.9991	-0.6494254	1.2606762	0.6065	0	?--??-	3162	1	0	552425	99	0	100	0.18216880858958764
Severe	ENSG00000105552	BCAT2	19	48795062	Severe.M1.MAF_1.perc	reference	0	0.7316	0.2542033	0.4935733	0.6065	0	?+++?-	2906	4	0	566963	438	0	442	0.7934722563231248
Severe	ENSG00000124120	TTPAL	20	44475874	Severe.M1.MAF_1.perc	reference	0	0.397	0.7235116	1.4046826	0.6065	0	?-+??-	1749	0	0	558569	87	0	87	0.4349092562629747
Hospitalized	ENSG00000102802	MEDAG	13	30906271	Hospitalized.M1.MAF_1.perc	reference	0	0.9597	-0.2714493	0.5269747	0.6065	0	?-+-+-	8798	3	0	578357	232	1	237	0.7862844535039167
Susceptibility	ENSG00000115594	IL1R1	2	102064544	Susceptibility.M1.MAF_1.perc	reference	0	0.9416	-0.4122472	0.8004061	0.6065	0	-?--??	21591	1	0	554400	48	0	49	0.739146371404251
Susceptibility	ENSG00000139117	CPNE8	12	38646822	Susceptibility.M1.MAF_1.perc	reference	54.4	0.08666	0.4202407	0.8157821	0.6065	1.2805688	+?+--?	21657	8	0	563142	157	0	165	0.4744984099160061
Susceptibility	ENSG00000170043	TRAPPC1	17	7930345	Susceptibility.M1.MAF_1.perc	reference	0	0.7533	0.1304738	0.2533192	0.6065	0	-?+-??	23588	18	0	572147	401	0	419	0.6413937148419161
Susceptibility	ENSG00000101074	R3HDML	20	44337043	Susceptibility.M1.MAF_1.perc	reference	0	0.9389	0.0479831	0.0931548	0.6065	0	-?+-++	25808	129	2	589363	3064	3	3203	0.295671742057855
Severe	ENSG00000008735	MAPK8IP2	22	50600793	Severe.M3.MAF_0.1.perc	reference	0	0.9492	0.245635	0.4768525	0.6065	0	-+----	4759	9	0	569996	475	0	484	0.8628265898132986
Hospitalized	ENSG00000159479	MED8	1	43383917	Hospitalized.M3.MAF_0.1.perc	reference	0	0.8922	0.1571873	0.3052051	0.6065	0	?+---+	6808	12	0	562452	926	1	940	0.6754097698677729
Hospitalized	ENSG00000174109	C16orf91	16	1419752	Hospitalized.M3.MAF_0.1.perc	reference	0	0.985	-0.38526	0.7480269	0.6065	0	?--??-	8549	5	0	571814	117	0	122	0.73745666100632
Susceptibility	ENSG00000152463	OLAH	10	15032227	Susceptibility.M3.MAF_1.perc	reference	6.4	0.3704	0.0739687	0.1436248	0.6065	0.0127135	-?+--+	26526	97	0	589486	1812	2	1913	0.48425831658785445
Susceptibility	ENSG00000198774	RASSF9	12	85800703	Susceptibility.M3.MAF_1.perc	reference	0	0.4203	0.0420144	0.0815768	0.6065	0	+?+-+-	26528	175	0	580634	3895	1	4072	0.642070196646771
Susceptibility	ENSG00000125900	SIRPD	20	1534251	Susceptibility.M3.MAF_1.perc	reference	16	0.3123	-0.1175934	0.2282941	0.6065	0.0458309	+?----	23259	30	1	573804	620	1	654	0.5739505489966517
Severe	ENSG00000117519	CNN3	1	94896949	Severe.M4.MAF_0.1.perc	reference	0	0.789	0.2273841	0.4413985	0.6065	0	?++-?-	3412	7	0	561599	1002	0	1009	0.157637942427391
Severe	ENSG00000162231	NXF1	11	62792123	Severe.M4.MAF_0.1.perc	reference	0	0.9328	0.136092	0.2641955	0.6065	0	-+-+--	4662	19	0	568599	2604	0	2623	0.4906255015225527
Hospitalized	ENSG00000115808	STRN	2	36837698	Hospitalized.M4.MAF_0.1.perc	reference	0	0.7102	-0.0667312	0.129544	0.6065	0	?-++++	12031	77	0	582939	5175	2	5256	0.687945986396465
Susceptibility	ENSG00000125629	INSIG2	2	118088452	Susceptibility.M4.MAF_0.1.perc	reference	0	0.4839	0.0909406	0.1765536	0.6065	0	-?+---	24585	36	0	584062	740	0	776	0.25423192623175006
Susceptibility	ENSG00000256436	TAS2R31	12	11030387	Susceptibility.M4.MAF_0.1.perc	reference	0	0.6484	-0.0529743	0.1028599	0.6065	0	-+-++-	25859	151	0	582233	2135	0	2286	0.9198838917978385
Severe	ENSG00000178057	NDUFAF3	3	49020459	Severe.M4.MAF_1.perc	reference	0	0.5222	0.1639867	0.3183503	0.6065	0	?+--++	4365	13	0	568750	1523	0	1536	0.43691414496962194
Severe	ENSG00000134780	DAGLA	11	61680391	Severe.M4.MAF_1.perc	reference	0	0.9731	-0.0877321	0.1703422	0.6065	0	+----+	4851	58	0	568154	8013	5	8081	0.6557308710642344
Hospitalized	ENSG00000163960	UBXN7	3	196347662	Hospitalized.M4.MAF_1.perc	reference	0	0.9794	-0.0732512	0.1421949	0.6065	0	+-----	10493	58	0	545821	4559	7	4631	0.6655195265771777
Hospitalized	ENSG00000218336	TENM3	4	182143987	Hospitalized.M4.MAF_1.perc	reference	24.9	0.2474	0.0594713	0.1154625	0.6065	0.0206336	+++---	11663	575	0	586338	28034	40	28689	0.8551705810515736
Hospitalized	ENSG00000120306	CYSTM1	5	140175156	Hospitalized.M4.MAF_1.perc	reference	1.3	0.3987	0.2104724	0.4086653	0.6065	0.0222261	?+++--	10287	14	0	563597	502	1	518	0.78640101263077955
Hospitalized	ENSG00000101639	CEP192	18	12991362	Hospitalized.M4.MAF_1.perc	reference	0	0.9576	-0.0363761	0.0706235	0.6065	0	?----+	12124	323	0	583311	15325	9	15666	0.8855211092166884
Hospitalized	ENSG00000125522	NPBWR2	20	64105820	Hospitalized.M4.MAF_1.perc	reference	0	0.7297	0.0576811	0.112	0.6065	0	?+++-+	10847	133	0	566368	6682	13	6841	0.5740402943697783
Susceptibility	ENSG00000169218	RSPO1	1	37611350	Susceptibility.M4.MAF_1.perc	reference	0	0.7676	0.0404934	0.0786191	0.6065	0	++++-+	27045	199	0	591583	4139	3	4344	0.23812155492348303
Susceptibility	ENSG00000177352	CCDC71	3	49162535	Susceptibility.M4.MAF_1.perc	reference	35.3	0.1861	-0.1148959	0.223072	0.6065	0.0823529	-?++--	26195	109	0	578763	2260	3	2375	0.019952622116455866
Susceptibility	ENSG00000102100	SLC35A2	23	48903180	Susceptibility.M4.MAF_1.perc	reference	35.7	0.1833	0.1343352	0.2608408	0.6065	0.1184381	+?+-+-	24751	32	6	536600	384	150	728	0.804807452915854
Severe	ENSG00000170091	NSG2	5	174045706	Severe.M1.MAF_0.1.perc	reference	0	1	-1.0130079	1.967514	0.6066	0	?-???-	1579	0	0	509011	58	0	58	0.2498039252870036
Severe	ENSG00000037280	FLT4	5	180601506	Severe.M1.MAF_0.1.perc	reference	0	0.6384	-0.4135664	0.8032103	0.6066	0	?--??-	3299	2	0	560889	619	0	621	0.39249308401994154
Severe	ENSG00000149131	SERPING1	11	57597387	Severe.M1.MAF_0.1.perc	reference	0	0.706	0.7290883	1.4159127	0.6066	0	?-++?-	1873	1	0	559066	65	0	66	0.7013626098974518
Severe	ENSG00000100985	MMP9	20	46008908	Severe.M1.MAF_0.1.perc	reference	0	0.6673	-0.2246705	0.4363502	0.6066	0	?-+---	4551	8	0	569729	906	0	914	0.909544354893989
Hospitalized	ENSG00000132466	ANKRD17	4	73073376	Hospitalized.M1.MAF_0.1.perc	reference	0	0.9419	0.3553143	0.6900806	0.6066	0	?+--?-	6241	3	0	554435	246	0	249	0.7488750476832348
Hospitalized	ENSG00000118482	PHF3	6	63635802	Hospitalized.M1.MAF_0.1.perc	reference	0	0.9907	0.3359045	0.6523184	0.6066	0	?+-+?-	6550	5	0	563974	199	0	204	0.6686917383714517
Susceptibility	ENSG00000142627	EPHA2	1	16124337	Susceptibility.M1.MAF_0.1.perc	reference	0	0.8424	-0.1426074	0.2769233	0.6066	0	+?-++-	24028	14	0	585061	338	0	352	0.5906332348162179
Susceptibility	ENSG00000186577	SMIM29	6	34246381	Susceptibility.M1.MAF_0.1.perc	reference	0	0.9621	0.1139778	0.2213377	0.6066	0	-?+---	25136	26	0	589499	521	0	547	0.42800816698243555
Severe	ENSG00000170091	NSG2	5	174045706	Severe.M1.MAF_1.perc	reference	0	1	-1.0130079	1.967514	0.6066	0	?-???-	1579	0	0	509011	58	0	58	0.2498039252870036
Severe	ENSG00000037280	FLT4	5	180601506	Severe.M1.MAF_1.perc	reference	0	0.6384	-0.4135664	0.8032103	0.6066	0	?--??-	3299	2	0	560889	619	0	621	0.39249308401994154
Severe	ENSG00000139304	PTPRQ	12	80402178	Severe.M1.MAF_1.perc	reference	0	0.9467	-0.171811	0.3336494	0.6066	0	+-+---	4492	10	0	564549	1118	2	1132	0.685046027411997
Hospitalized	ENSG00000186523	FAM86B1	8	12182096	Hospitalized.M1.MAF_1.perc	reference	0	0.9962	-0.1252382	0.2432343	0.6066	0	?-----	8289	28	1	574455	846	12	900	0.9699048017985832
Hospitalized	ENSG00000111796	KLRB1	12	9594551	Hospitalized.M1.MAF_1.perc	reference	0	0.9126	0.2889329	0.5611088	0.6066	0	?+-+?-	8393	7	0	562892	197	0	204	0.6236161664482721
Susceptibility	ENSG00000103254	ANTKMT	16	720581	Susceptibility.M1.MAF_1.perc	reference	0	0.9381	0.102052	0.1982041	0.6066	0	+?-+--	24530	33	0	585516	544	0	577	0.5903203937023502
Susceptibility	ENSG00000160410	SHKBP1	19	40576853	Susceptibility.M1.MAF_1.perc	reference	0	0.6477	-0.1248876	0.2425601	0.6066	0	-?---+	25560	17	0	586523	421	0	438	0.8282963572168325
Susceptibility	ENSG00000101311	FERMT1	20	6074845	Susceptibility.M1.MAF_1.perc	reference	0	0.8971	-0.1341558	0.2605447	0.6066	0	-?-+--	25691	15	0	585649	386	0	401	0.6369211893726798
Severe	ENSG00000166823	MESP1	15	89748661	Severe.M3.MAF_0.1.perc	reference	0	0.9801	0.2692246	0.5228678	0.6066	0	++-?--	3032	6	0	559693	619	1	627	0.8422952324286138
Severe	ENSG00000189067	LITAF	16	11547722	Severe.M3.MAF_0.1.perc	reference	9.1	0.3475	-0.3529795	0.6854231	0.6066	0.3474421	?---?+	3466	3	0	561893	1077	1	1082	0.564958277094789
Severe	ENSG00000159259	CHAF1B	21	36385392	Severe.M3.MAF_0.1.perc	reference	10.8	0.3444	0.3033064	0.5889821	0.6066	0.2633423	?----+	3901	4	0	565595	780	0	784	0.5810735376655765
Hospitalized	ENSG00000058453	CROCC	1	16740273	Hospitalized.M3.MAF_0.1.perc	reference	0	0.7956	-0.0793953	0.1541938	0.6066	0	?-++--	12124	101	0	583311	2596	0	2697	0.7883515761406144
Susceptibility	ENSG00000197444	OGDHL	10	49734641	Susceptibility.M3.MAF_1.perc	reference	62.8	0.02933	0.097641	0.1895992	0.6066	0.0897686	+?--++	27126	558	0	591861	13416	20	14014	0.4340939237364636
Susceptibility	ENSG00000150275	PCDH15	10	53802771	Susceptibility.M3.MAF_1.perc	reference	0	0.7444	0.0416827	0.0809508	0.6066	0	+?+-++	27033	221	0	591486	3906	5	4137	0.12353460959796343
Susceptibility	ENSG00000215009	ACSM4	12	7304284	Susceptibility.M3.MAF_1.perc	reference	0	0.9795	0.0559823	0.1087107	0.6066	0	-?+--+	26614	99	0	590793	2278	2	2381	0.6617224567480197
Susceptibility	ENSG00000215568	GAB4	22	16961936	Susceptibility.M3.MAF_1.perc	reference	0	0.6276	0.0663413	0.1288368	0.6066	0	+?++-+	25444	70	1	590627	1544	0	1616	0.3811777760806392
Susceptibility	ENSG00000003096	KLHL13	23	117897813	Susceptibility.M3.MAF_1.perc	reference	0	0.9993	-0.0839135	0.1629717	0.6066	0	+?----	23480	17	13	535061	586	323	1275	0.5770503640786625
Severe	ENSG00000124818	OPN5	6	47781982	Severe.M4.MAF_0.1.perc	reference	0	0.6298	-0.173914	0.3377064	0.6066	0	+-+-?-	4158	13	1	563776	1553	0	1568	0.8360436990998975
Severe	ENSG00000122335	SERAC1	6	158109519	Severe.M4.MAF_0.1.perc	reference	0	0.4917	-0.0917148	0.1781189	0.6066	0	+-+-+-	4695	27	0	568875	3835	1	3864	0.589075052213596
Hospitalized	ENSG00000116288	PARK7	1	7954291	Hospitalized.M4.MAF_0.1.perc	reference	0	0.4101	0.1362757	0.2646278	0.6066	0	?+-+-+	10894	22	0	568956	1121	0	1143	0.5651610002542516
Hospitalized	ENSG00000179431	FJX1	11	35618460	Hospitalized.M4.MAF_0.1.perc	reference	8.6	0.3572	0.1342821	0.2608011	0.6066	0.0503511	?+---+	11404	42	0	567338	2159	1	2203	0.4657587258190971
Hospitalized	ENSG00000100592	DAAM1	14	59188646	Hospitalized.M4.MAF_0.1.perc	reference	0	0.5287	0.0592984	0.115165	0.6066	0	--++++	11281	121	0	583339	6212	5	6343	0.37609322456524474
Hospitalized	ENSG00000157470	FAM81A	15	59372693	Hospitalized.M4.MAF_0.1.perc	reference	35.9	0.1819	0.2528077	0.4909313	0.6066	0.428883	?++--+	10873	36	0	566964	1760	2	1800	0.5545018294308826
Susceptibility	ENSG00000122359	ANXA11	10	80150889	Susceptibility.M4.MAF_0.1.perc	reference	50.5	0.08866	-0.1017484	0.1975992	0.6066	0.0830904	-?-+--	27340	239	0	591878	5880	2	6123	0.6937576208473115
Susceptibility	ENSG00000105447	GRWD1	19	48445841	Susceptibility.M4.MAF_0.1.perc	reference	0	0.86	0.0465981	0.0904902	0.6066	0	+?+--+	26578	152	0	589971	3138	1	3292	0.3909439420438254
Severe	ENSG00000204531	POU5F1	6	31164337	Severe.M4.MAF_1.perc	reference	0	0.9683	-0.2030422	0.3942606	0.6066	0	----?-	4248	10	0	563043	1461	1	1473	0.7072865612615489
Severe	ENSG00000242802	AP5Z1	7	4775615	Severe.M4.MAF_1.perc	reference	19.4	0.2868	0.0822176	0.1596743	0.6066	0.034443	++++--	4973	206	1	570702	29849	37	30131	0.8853434776976691
Severe	ENSG00000034713	GABARAPL2	16	75566375	Severe.M4.MAF_1.perc	reference	0	0.6295	-0.1905792	0.3700965	0.6066	0	?+-?+-	2860	6	0	567779	891	1	899	0.5390308723769052
Hospitalized	ENSG00000145494	NDUFS6	5	1801407	Hospitalized.M4.MAF_1.perc	reference	34.4	0.192	0.2090404	0.4059459	0.6066	0.2700066	?++-++	10091	25	0	564483	969	1	996	0.3151989431998954
Hospitalized	ENSG00000090554	FLT3LG	19	49474207	Hospitalized.M4.MAF_1.perc	reference	0	0.4493	-0.124683	0.2421484	0.6066	0	?-+-?+	9766	26	0	577223	1453	2	1483	0.48762892509692574
Susceptibility	ENSG00000122008	POLK	5	75511756	Susceptibility.M4.MAF_1.perc	reference	0	0.685	0.0240768	0.0467552	0.6066	0	--++-+	28017	542	0	596178	12096	8	12654	0.887808408572546
Susceptibility	ENSG00000152705	CATSPER3	5	134967907	Susceptibility.M4.MAF_1.perc	reference	32.4	0.2053	-0.0591172	0.114817	0.6066	0.0212862	+?+---	27126	558	2	591861	12919	30	13541	0.32725562008605835
Susceptibility	ENSG00000170743	SYT9	11	7238778	Susceptibility.M4.MAF_1.perc	reference	0	0.7425	0.0419019	0.0813696	0.6066	0	-?+---	26646	187	0	590246	4008	6	4207	0.28378154982926007
Susceptibility	ENSG00000013573	DDX11	12	31073860	Susceptibility.M4.MAF_1.perc	reference	49.4	0.0954	0.0450023	0.0873953	0.6066	0.0156821	+?-++-	25940	1038	5	591631	25180	27	26282	0.9584458531374402
Susceptibility	ENSG00000168813	ZNF507	19	32345594	Susceptibility.M4.MAF_1.perc	reference	58	0.04904	-0.1131099	0.2196502	0.6066	0.1140039	-?+--+	26529	387	0	580636	8769	7	9170	0.1687582261594972
Severe	ENSG00000186160	CYP4Z1	1	47067231	Severe.M1.MAF_0.1.perc	reference	0	0.7204	-0.3187201	0.6190944	0.6067	0	?-+-?-	3782	2	0	565020	526	0	528	0.5203248880693709
Severe	ENSG00000121690	DEPDC7	11	33015876	Severe.M1.MAF_0.1.perc	reference	0	0.8594	-0.3383407	0.6573158	0.6067	0	?-+?--	3881	1	0	563922	311	1	314	0.7242977817120854
Hospitalized	ENSG00000187288	CIDEC	3	9866711	Hospitalized.M1.MAF_0.1.perc	reference	0	0.9123	-0.2347836	0.4560938	0.6067	0	?--+?-	8506	5	0	574502	419	0	424	0.46816638694113405
Susceptibility	ENSG00000174469	CNTNAP2	7	146116002	Susceptibility.M1.MAF_0.1.perc	reference	16.8	0.3078	0.2394137	0.4650078	0.6067	0.2413507	-?-+++	26147	18	0	576303	365	0	383	0.6050854624999402
Susceptibility	ENSG00000161281	COX7A1	19	36150922	Susceptibility.M1.MAF_0.1.perc	reference	27.1	0.2407	0.4108951	0.7982503	0.6067	0.9685372	+?---+	23461	10	0	584655	329	0	339	0.06595153657836134
Severe	ENSG00000127530	OR7C1	19	14789260	Severe.M1.MAF_1.perc	reference	78.5	0.009625	0.7480295	1.4529043	0.6067	3.8989732	?-+??-	3788	4	0	564554	937	0	941	0.5855150732331099
Hospitalized	ENSG00000187288	CIDEC	3	9866711	Hospitalized.M1.MAF_1.perc	reference	0	0.9123	-0.2347836	0.4560938	0.6067	0	?--+?-	8506	5	0	574502	419	0	424	0.46816638694113405
Hospitalized	ENSG00000187105	HEATR4	14	73478484	Hospitalized.M1.MAF_1.perc	reference	28.5	0.2314	0.2215416	0.4303447	0.6067	0.2662028	?++---	11510	34	0	581901	908	0	942	0.757996381433108
Hospitalized	ENSG00000167380	ZNF226	19	44165073	Hospitalized.M1.MAF_1.perc	reference	73.4	0.004568	0.2629055	0.510689	0.6067	0.8521779	?-+-++	12076	45	0	583123	1577	4	1630	0.7368580523668837
Susceptibility	ENSG00000144182	LIPT1	2	99154955	Susceptibility.M1.MAF_1.perc	reference	48.1	0.1027	0.2963466	0.5756228	0.6067	0.6526499	-?++--	24351	102	0	577723	2544	1	2648	0.6709992404471786
Susceptibility	ENSG00000174469	CNTNAP2	7	146116002	Susceptibility.M1.MAF_1.perc	reference	16.8	0.3078	0.2394137	0.4650078	0.6067	0.2413507	-?-+++	26147	18	0	576303	365	0	383	0.6050854624999402
Susceptibility	ENSG00000105290	APLP1	19	35867899	Susceptibility.M1.MAF_1.perc	reference	0	0.6586	-0.0901297	0.1750875	0.6067	0	+?--+-	21745	31	0	564458	914	0	945	0.7979031085133932
Severe	ENSG00000115020	PIKFYVE	2	208266255	Severe.M3.MAF_0.1.perc	reference	10.4	0.3491	-0.159732	0.3102988	0.6067	0.0931024	-----+	4845	27	0	570449	4706	1	4735	0.2807161850880503
Severe	ENSG00000145022	TCTA	3	49412206	Severe.M3.MAF_0.1.perc	reference	0	0.984	-0.4340469	0.8431217	0.6067	0	?--??-	2092	0	0	551055	200	0	200	0.9255053858187479
Hospitalized	ENSG00000198799	LRIG2	1	113073198	Hospitalized.M3.MAF_0.1.perc	reference	0	0.8201	-0.1087824	0.211333	0.6067	0	?-+---	11750	33	0	571044	1707	0	1740	0.6855286567513896
Hospitalized	ENSG00000130382	MLLT1	19	6210381	Hospitalized.M3.MAF_0.1.perc	reference	3.3	0.388	0.1649246	0.3203777	0.6067	0.0468031	?++--+	9953	20	0	566712	943	1	965	0.6548084382583563
Susceptibility	ENSG00000186007	LEMD1	1	205381378	Susceptibility.M3.MAF_0.1.perc	reference	0	0.9398	-0.1036867	0.2013994	0.6067	0	-?-+-+	26129	27	0	585406	643	0	670	0.4843361186890198
Susceptibility	ENSG00000113196	HAND1	5	154474972	Susceptibility.M3.MAF_0.1.perc	reference	0	0.9134	-0.1444208	0.280535	0.6067	0	+?----	23148	12	0	554544	355	0	367	0.42019881326282815
Susceptibility	ENSG00000177047	IFNW1	9	21140214	Susceptibility.M3.MAF_0.1.perc	reference	0	0.7053	0.2206974	0.4287238	0.6067	0	-?+-?-	22714	7	0	571141	154	0	161	0.38488534230082405
Susceptibility	ENSG00000166266	CUL5	11	108008898	Susceptibility.M3.MAF_0.1.perc	reference	0	0.9859	0.1241594	0.2412155	0.6067	0	-?++--	23873	21	0	572334	467	0	488	0.7854959296383999
Susceptibility	ENSG00000166912	MTMR10	15	30938941	Susceptibility.M3.MAF_0.1.perc	reference	23.6	0.2642	0.2032947	0.3948607	0.6067	0.2151187	-?--++	26356	31	0	579952	661	0	692	0.9010777139557019
Susceptibility	ENSG00000125740	FOSB	19	45467995	Susceptibility.M3.MAF_0.1.perc	reference	0	0.9656	-0.1092524	0.2122215	0.6067	0	-?----	22417	22	0	563790	611	0	633	0.7277134228840075
Severe	ENSG00000164087	POC1A	3	52075226	Severe.M3.MAF_1.perc	reference	0	0.9146	0.1142565	0.2219506	0.6067	0	-+++--	4759	30	0	567501	3616	7	3660	0.425649360803081
Severe	ENSG00000137501	SYTL2	11	85694224	Severe.M3.MAF_1.perc	reference	0	0.7405	-0.1021771	0.1984814	0.6067	0	+-+---	4889	37	0	570402	6208	7	6259	0.8088995992132155
Hospitalized	ENSG00000205078	SYCE1L	16	77199408	Hospitalized.M3.MAF_1.perc	reference	0	0.9747	-0.1399598	0.2718522	0.6067	0	?---+-	10146	20	0	566953	630	0	650	0.9332981318619495
Susceptibility	ENSG00000186007	LEMD1	1	205381378	Susceptibility.M3.MAF_1.perc	reference	0	0.9398	-0.1036867	0.2013994	0.6067	0	-?-+-+	26129	27	0	585406	643	0	670	0.4843361186890198
Susceptibility	ENSG00000139155	SLCO1C1	12	20695332	Susceptibility.M3.MAF_1.perc	reference	42	0.1416	-0.1169084	0.2271201	0.6067	0.1002059	-?-+--	26407	354	1	579590	9461	27	9871	0.7997391903335292
Susceptibility	ENSG00000156261	CCT8	21	29055805	Susceptibility.M3.MAF_1.perc	reference	0	0.9431	-0.0736675	0.1430826	0.6067	0	+?---+	24478	52	0	575449	1189	0	1241	0.8021198543162977
Hospitalized	ENSG00000106436	MYL10	7	101613330	Hospitalized.M4.MAF_0.1.perc	reference	0	0.7379	-0.0958304	0.1861488	0.6067	0	?-++--	11710	37	0	582255	2636	1	2675	0.6300641146977481
Hospitalized	ENSG00000125144	MT1G	16	56666730	Hospitalized.M4.MAF_0.1.perc	reference	0	0.8334	-0.1438692	0.2794537	0.6067	0	?---+-	10179	14	0	578651	1076	0	1090	0.5693089238233237
Hospitalized	ENSG00000074356	NCBP3	17	3802158	Hospitalized.M4.MAF_0.1.perc	reference	0	0.9301	0.0853195	0.165743	0.6067	0	?+-++-	11671	64	0	581696	3062	0	3126	0.8263645091764238
Severe	ENSG00000113812	ACTR8	3	53867066	Severe.M4.MAF_1.perc	reference	0	0.8717	0.0825461	0.1603269	0.6067	0	-++++-	4906	52	0	570620	5124	9	5194	0.7999872015275198
Severe	ENSG00000204424	LY6G6F	6	31706866	Severe.M4.MAF_1.perc	reference	0	0.9798	-0.0995508	0.1933565	0.6067	0	?-----	4565	38	0	569619	10039	5	10087	0.7787332298176721
Severe	ENSG00000101017	CD40	20	46118278	Severe.M4.MAF_1.perc	reference	0	0.6995	0.1392394	0.270485	0.6067	0	?++?+-	2629	15	0	564523	3260	1	3277	0.8921162991036838
Hospitalized	ENSG00000196911	KPNA5	6	116681187	Hospitalized.M4.MAF_1.perc	reference	0	0.5116	0.0830545	0.1613295	0.6067	0	-++--+	12124	71	0	588122	2834	3	2911	0.5385061720615087
Susceptibility	ENSG00000115459	ELMOD3	2	85354394	Susceptibility.M4.MAF_1.perc	reference	0	0.6699	-0.0334445	0.0649696	0.6067	0	++-+--	28017	271	0	596178	6096	3	6373	0.9183107899887663
Susceptibility	ENSG00000023608	SNAPC1	14	61762420	Susceptibility.M4.MAF_1.perc	reference	57.3	0.05255	0.1100113	0.213699	0.6067	0.1073721	-?-+-+	26896	606	0	591364	14725	31	15393	0.7299549904291176
Susceptibility	ENSG00000213793	ZNF888	19	52904417	Susceptibility.M4.MAF_1.perc	reference	0	0.7848	0.2694626	0.5235019	0.6067	0	??+++?	2599	7	0	49021	132	0	139	0.6424759911345413
Severe	ENSG00000005381	MPO	17	58269855	Severe.M1.MAF_0.1.perc	reference	0	0.9932	-0.261161	0.5075233	0.6068	0	?--?--	2311	3	0	565022	798	1	803	0.4977562249130338
Hospitalized	ENSG00000082516	GEMIN5	5	154887411	Hospitalized.M1.MAF_0.1.perc	reference	0	0.5965	0.1764637	0.3429113	0.6068	0	?+-++-	10297	16	0	580649	665	0	681	0.5440513267364944
Hospitalized	ENSG00000120235	IFNA6	9	21349835	Hospitalized.M1.MAF_0.1.perc	reference	0	0.9774	-0.3864961	0.7509846	0.6068	0	?--??-	8023	3	0	562926	133	0	136	0.9412058392639084
Hospitalized	ENSG00000179218	CALR	19	12938578	Hospitalized.M1.MAF_0.1.perc	reference	0	0.5033	0.3596348	0.6987441	0.6068	0	?+-?-?	6843	2	0	551856	109	0	111	0.40392551786178155
Susceptibility	ENSG00000135636	DYSF	2	71453722	Susceptibility.M1.MAF_0.1.perc	reference	0	0.7174	-0.0681535	0.1324172	0.6068	0	-?---+	26912	63	0	591097	1496	1	1561	0.24549220213191084
Severe	ENSG00000189269	DRICH1	22	23608452	Severe.M1.MAF_1.perc	reference	0	0.9191	-0.3745764	0.7277423	0.6068	0	+--??-	2344	2	0	560989	300	0	302	0.42849721312448347
Hospitalized	ENSG00000179218	CALR	19	12938578	Hospitalized.M1.MAF_1.perc	reference	0	0.5033	0.3596348	0.6987441	0.6068	0	?+-?-?	6843	2	0	551856	109	0	111	0.40392551786178155
Susceptibility	ENSG00000213064	SFT2D2	1	168225938	Susceptibility.M3.MAF_0.1.perc	reference	46.3	0.1142	0.470707	0.9146708	0.6068	1.7892602	-?+--+	25267	7	0	589061	104	0	111	0.8974557596500583
Susceptibility	ENSG00000162267	ITIH3	3	52794768	Susceptibility.M3.MAF_0.1.perc	reference	37.3	0.1578	-0.1110514	0.2157707	0.6068	0.090114	-++---	27803	151	0	596161	3035	1	3188	0.5404173815426114
Susceptibility	ENSG00000135407	AVIL	12	57797376	Susceptibility.M3.MAF_0.1.perc	reference	10.9	0.3458	0.0722446	0.1403832	0.6068	0.0200091	+-+---	27591	175	0	595406	3581	2	3760	0.9401728555375607
Severe	ENSG00000111605	CPSF6	12	69239569	Severe.M3.MAF_1.perc	reference	0	0.412	-0.324997	0.6315157	0.6068	0	?-+??-	2298	0	0	561327	466	0	466	0.6919873531353674
Susceptibility	ENSG00000137942	FNBP1L	1	93448118	Susceptibility.M3.MAF_1.perc	reference	42.2	0.14	0.2190458	0.4256371	0.6068	0.3651318	-?--++	23987	41	0	563454	964	2	1009	0.8793178173759633
Susceptibility	ENSG00000213064	SFT2D2	1	168225938	Susceptibility.M3.MAF_1.perc	reference	46.3	0.1142	0.470707	0.9146708	0.6068	1.7892602	-?+--+	25267	7	0	589061	104	0	111	0.8974557596500583
Susceptibility	ENSG00000155816	FMN2	1	240014348	Susceptibility.M3.MAF_1.perc	reference	0	0.4579	0.0247906	0.0481762	0.6068	0	-?+-+-	26609	516	3	580459	11446	25	12018	0.8373708612068503
Susceptibility	ENSG00000173226	IQCB1	3	121769761	Susceptibility.M3.MAF_1.perc	reference	0	0.8919	0.0404993	0.078687000000000007	0.6068	0	+?+---	26482	188	1	580448	4200	4	4398	0.40555196330286347
Hospitalized	ENSG00000206113	CFAP99	4	2418974	Hospitalized.M4.MAF_0.1.perc	reference	0	0.8958	-0.0661986	0.1286427	0.6068	0	------	10304	116	1	474679	4233	3	4357	0.9430750643088817
Susceptibility	ENSG00000171346	KRT15	17	41513745	Susceptibility.M4.MAF_0.1.perc	reference	0	0.9476	-0.0418477	0.0813197	0.6068	0	+?---+	26914	169	0	591106	3802	0	3971	0.8517832215753599
Susceptibility	ENSG00000183798	EMILIN3	20	41359962	Susceptibility.M4.MAF_0.1.perc	reference	8.5	0.3581	-0.0490342	0.0952853	0.6068	0.0073539	-?+--+	26578	285	0	589971	6563	9	6866	0.5752895719146409
Severe	ENSG00000113492	AGXT2	5	34998101	Severe.M4.MAF_1.perc	reference	0	0.6516	-0.0818617	0.159071	0.6068	0	+-+++-	4883	46	0	570490	5242	1	5290	0.8225201977170877
Severe	ENSG00000171885	AQP4	18	26852043	Severe.M4.MAF_1.perc	reference	0	0.9677	-0.1011959	0.1966106	0.6068	0	+-+-+-	4785	32	0	569087	4104	7	4150	0.7056487730673368
Hospitalized	ENSG00000140398	NEIL1	15	75346955	Hospitalized.M4.MAF_1.perc	reference	0	0.4331	-0.0510718	0.0992251	0.6068	0	?---+-	12124	160	0	583311	8386	10	8566	0.7661777373583576
Hospitalized	ENSG00000105185	PDCD5	19	32581190	Hospitalized.M4.MAF_1.perc	reference	17.1	0.3058	-0.2031195	0.3947171	0.6068	0.1647644	?+----	9510	22	0	577855	1171	0	1193	0.9489661338440314
Susceptibility	ENSG00000163331	DAPL1	2	158795317	Susceptibility.M4.MAF_1.perc	reference	0	0.9538	-0.0357249	0.0694109	0.6068	0	------	27144	226	0	584732	5421	9	5665	0.04594463817517764
Severe	ENSG00000174796	THAP6	4	75513946	Severe.M1.MAF_0.1.perc	reference	0	0.9781	-0.3789826	0.7365073	0.6069	0	?--?--	2219	0	0	562244	211	1	213	0.5537858446490758
Severe	ENSG00000166262	FAM227B	15	49326962	Severe.M1.MAF_0.1.perc	reference	0	0.4808	-0.2013217	0.3913278	0.6069	0	?--??-	3981	8	0	565127	1216	0	1224	0.6646993276322998
Hospitalized	ENSG00000101188	NTSR1	20	62708836	Hospitalized.M1.MAF_0.1.perc	reference	0	0.98	0.2862105	0.5563136	0.6069	0	?+----	8764	8	0	577051	236	0	244	0.49282073612770977
Hospitalized	ENSG00000011201	ANOS1	23	8528874	Hospitalized.M1.MAF_0.1.perc	reference	0	1	-0.666114	1.2947548	0.6069	0	?-????	5157	0	0	499833	14	9	32	0.9910554213459455
Susceptibility	ENSG00000163975	MELTF	3	196988621	Susceptibility.M1.MAF_0.1.perc	reference	16.2	0.3112	-0.1835578	0.356726	0.6069	0.1533416	-?+---	25358	57	0	538712	1175	0	1232	0.3335011178472828
Susceptibility	ENSG00000226887	ERVMER34-1	4	52722618	Susceptibility.M1.MAF_0.1.perc	reference	0	0.9902	-0.3137654	0.6097765	0.6069	0	??--+-	17370	6	0	439434	53	0	59	0.8945336470409828
Susceptibility	ENSG00000064313	TAF2	8	119730774	Susceptibility.M1.MAF_0.1.perc	reference	0	0.8641	-0.1845848	0.3587897	0.6069	0	-?--+?	23062	8	0	562579	207	0	215	0.7842786758221237
Susceptibility	ENSG00000161850	KRT82	12	52393931	Susceptibility.M1.MAF_0.1.perc	reference	0	0.5853	0.1041535	0.2024557	0.6069	0	-?++--	24319	33	0	576704	642	1	677	0.9731052305992509
Susceptibility	ENSG00000101084	RAB5IF	20	36605779	Susceptibility.M1.MAF_0.1.perc	reference	15.7	0.3132	0.5055128	0.9826088	0.6069	0.9742161	+?---?	21657	4	0	563151	94	0	98	0.9285087149399067
Severe	ENSG00000114859	CLCN2	3	184346185	Severe.M1.MAF_1.perc	reference	0	0.9906	0.2569356	0.4993953	0.6069	0	?++---	4379	6	0	568138	684	0	690	0.4877494717273617
Hospitalized	ENSG00000011201	ANOS1	23	8528874	Hospitalized.M1.MAF_1.perc	reference	0	1	-0.666114	1.2947548	0.6069	0	?-????	5157	0	0	499833	14	9	32	0.9910554213459455
Susceptibility	ENSG00000157873	TNFRSF14	1	2555639	Susceptibility.M1.MAF_1.perc	reference	0	0.8984	0.1443608	0.2805471	0.6069	0	-?+---	21899	16	0	566924	311	0	327	0.5918647284311197
Susceptibility	ENSG00000226887	ERVMER34-1	4	52722618	Susceptibility.M1.MAF_1.perc	reference	0	0.9902	-0.3137654	0.6097765	0.6069	0	??--+-	17370	6	0	439434	53	0	59	0.8945336470409828
Susceptibility	ENSG00000064313	TAF2	8	119730774	Susceptibility.M1.MAF_1.perc	reference	0	0.8641	-0.1845848	0.3587897	0.6069	0	-?--+?	23062	8	0	562579	207	0	215	0.7842786758221237
Susceptibility	ENSG00000101084	RAB5IF	20	36605779	Susceptibility.M1.MAF_1.perc	reference	15.7	0.3132	0.5055128	0.9826088	0.6069	0.9742161	+?---?	21657	4	0	563151	94	0	98	0.9285087149399067
Severe	ENSG00000163605	PPP4R2	3	72996803	Severe.M3.MAF_0.1.perc	reference	0	0.9748	0.2665879	0.5181272	0.6069	0	+-++--	3743	3	0	563137	309	0	312	0.9151712339929112
Severe	ENSG00000113194	FAF2	5	176447628	Severe.M3.MAF_0.1.perc	reference	0	0.9594	-0.2904776	0.5645228	0.6069	0	?----+	3699	3	0	562973	526	0	529	0.537340304808508
Severe	ENSG00000110042	DTX4	11	59171430	Severe.M3.MAF_0.1.perc	reference	57.9	0.068	0.5455474	1.0602119	0.6069	2.0701704	?-+-?-	4269	10	0	565188	1342	0	1352	0.8056110505769727
Severe	ENSG00000166025	AMOTL1	11	94706431	Severe.M3.MAF_0.1.perc	reference	0	0.549	-0.1350327	0.2624315	0.6069	0	?-++-+	4633	15	0	570189	2632	0	2647	0.848840737770111
Susceptibility	ENSG00000150938	CRIM1	2	36355778	Susceptibility.M3.MAF_0.1.perc	reference	0	0.794	-0.060377	0.1173414	0.6069	0	+?---+	26001	83	0	578832	1892	2	1979	0.9975853503121288
Susceptibility	ENSG00000163637	PRICKLE2	3	64092236	Susceptibility.M3.MAF_0.1.perc	reference	0	0.4865	0.083284	0.1618897	0.6069	0	-?++++	24417	47	0	577167	963	0	1010	0.615665773950388
Susceptibility	ENSG00000181752	OR8K5	11	56159394	Susceptibility.M3.MAF_0.1.perc	reference	37.4	0.172	-0.2786233	0.5414848	0.6069	0.495851	-?+---	24160	20	0	574233	314	0	334	0.7542552060718595
Severe	ENSG00000145040	UCN2	3	48561718	Severe.M3.MAF_1.perc	reference	0	0.8959	-0.2890793	0.5617931	0.6069	0	?-+-+-	4472	3	0	569674	208	1	213	0.9687038152715491
Hospitalized	ENSG00000154122	ANKH	5	14704800	Hospitalized.M3.MAF_1.perc	reference	0	0.9296	-0.1773412	0.3446388	0.6069	0	+-+---	10908	12	0	573101	676	3	694	0.6385624289967196
Hospitalized	ENSG00000179580	RNF151	16	1966823	Hospitalized.M3.MAF_1.perc	reference	14	0.3249	0.2475801	0.4811777	0.6069	0.1824342	?+--+-	10197	8	0	580632	305	1	315	0.12772371222414516
Susceptibility	ENSG00000163637	PRICKLE2	3	64092236	Susceptibility.M3.MAF_1.perc	reference	0	0.4865	0.083284	0.1618897	0.6069	0	-?++++	24417	47	0	577167	963	0	1010	0.615665773950388
Severe	ENSG00000110811	P3H3	12	6828407	Severe.M4.MAF_0.1.perc	reference	9.7	0.3542	-0.1164029	0.2262551	0.6069	0.037711	--++--	4845	43	0	570450	6133	1	6178	0.6577008487343804
Severe	ENSG00000101311	FERMT1	20	6074845	Severe.M4.MAF_0.1.perc	reference	0	0.9436	-0.0967513	0.1880667	0.6069	0	--+---	4695	34	0	568875	5142	1	5178	0.8011186797162441
Hospitalized	ENSG00000164007	CLDN19	1	42733093	Hospitalized.M4.MAF_0.1.perc	reference	0	0.8073	-0.1308261	0.2542954	0.6069	0	?-+---	8755	19	0	576874	1399	1	1420	0.20060054423143311
Susceptibility	ENSG00000128596	CCDC136	7	128790757	Susceptibility.M4.MAF_0.1.perc	reference	0	0.5723	-0.0313337	0.060897	0.6069	0	-?-+--	26972	298	0	589395	7055	5	7363	0.4003235793671551
Susceptibility	ENSG00000134030	CTIF	18	48539031	Susceptibility.M4.MAF_0.1.perc	reference	32.4	0.2052	0.0946383	0.1839635	0.6069	0.0548601	-?++-+	26646	220	0	590246	4650	0	4870	0.8443739809949993
Susceptibility	ENSG00000129355	CDKN2D	19	10566460	Susceptibility.M4.MAF_0.1.perc	reference	0	0.801	0.0971621	0.188828	0.6069	0	+?++--	24499	37	0	572346	778	0	815	0.23606603277067006
Severe	ENSG00000122641	INHBA	7	41667168	Severe.M4.MAF_1.perc	reference	0	0.8368	0.090379	0.17565	0.6069	0	?+++?+	4038	41	0	562777	7832	14	7901	0.6411652464242181
Hospitalized	ENSG00000162739	SLAMF6	1	160485030	Hospitalized.M4.MAF_1.perc	reference	0	0.8211	0.1153639	0.2242525	0.6069	0	?+-+--	11773	32	0	582825	1221	0	1253	0.9230258715468862
Susceptibility	ENSG00000188015	S100A3	1	153547329	Susceptibility.M4.MAF_1.perc	reference	0	0.5602	-0.0306748	0.0596177	0.6069	0	+?-+--	26613	298	1	590793	7569	21	7911	0.42035891298583095
Severe	ENSG00000147852	VLDLR	9	2621182	Severe.M1.MAF_0.1.perc	reference	0	0.7805	0.4421766	0.8596891	0.607	0	?++-?-	3492	2	0	561916	229	0	231	0.770292545871206
Severe	ENSG00000147082	CCNB3	23	50202713	Severe.M1.MAF_0.1.perc	reference	0	0.9989	-0.7261273	1.4115947	0.607	0	?--??-	1703	0	0	517243	18	32	82	0.7585844482319872
Hospitalized	ENSG00000128652	HOXD3	2	176136612	Hospitalized.M1.MAF_0.1.perc	reference	0	0.9999	-1.0018144	1.947822	0.607	0	?-?-?-	5875	1	0	542213	36	0	37	0.13843419888614258
Hospitalized	ENSG00000122691	TWIST1	7	19020991	Hospitalized.M1.MAF_0.1.perc	reference	0	1	-1.0775054	2.0945569	0.607	0	?-????	5157	0	0	499833	17	0	17	0.30843881894940156
Hospitalized	ENSG00000006016	CRLF1	19	18572220	Hospitalized.M1.MAF_0.1.perc	reference	0	0.4612	-0.3430788	0.6669177	0.607	0	?-++?-	8497	5	0	575364	186	0	191	0.9198845427215299
Susceptibility	ENSG00000175573	C11orf68	11	65916810	Susceptibility.M1.MAF_0.1.perc	reference	0	0.6735	0.3018236	0.5867891	0.607	0	+?+-?-	21261	4	0	547535	67	0	71	0.9259594227124269
Susceptibility	ENSG00000110002	VWA5A	11	124115404	Susceptibility.M1.MAF_0.1.perc	reference	9.5	0.3521	0.1521751	0.2958321	0.607	0.0852312	+?-+++	26884	52	0	588088	1127	1	1181	0.9751832829414011
Severe	ENSG00000147852	VLDLR	9	2621182	Severe.M1.MAF_1.perc	reference	0	0.7805	0.4421766	0.8596891	0.607	0	?++-?-	3492	2	0	561916	229	0	231	0.770292545871206
Severe	ENSG00000147082	CCNB3	23	50202713	Severe.M1.MAF_1.perc	reference	0	0.9989	-0.7261273	1.4115947	0.607	0	?--??-	1703	0	0	517243	18	32	82	0.7585844482319872
Severe	ENSG00000165509	MAGEC3	23	141838316	Severe.M1.MAF_1.perc	reference	0	0.5934	-0.1954634	0.38001	0.607	0	+-+?--	4031	2	4	525215	120	62	254	0.8592689338266538
Hospitalized	ENSG00000128652	HOXD3	2	176136612	Hospitalized.M1.MAF_1.perc	reference	0	0.9999	-1.0018144	1.947822	0.607	0	?-?-?-	5875	1	0	542213	36	0	37	0.13843419888614258
Hospitalized	ENSG00000122691	TWIST1	7	19020991	Hospitalized.M1.MAF_1.perc	reference	0	1	-1.0775054	2.0945569	0.607	0	?-????	5157	0	0	499833	17	0	17	0.30843881894940156
Susceptibility	ENSG00000175573	C11orf68	11	65916810	Susceptibility.M1.MAF_1.perc	reference	0	0.6735	0.3018236	0.5867891	0.607	0	+?+-?-	21261	4	0	547535	67	0	71	0.9259594227124269
Severe	ENSG00000159377	PSMB4	1	151399560	Severe.M3.MAF_0.1.perc	reference	0	0.9417	0.305814	0.5945483	0.607	0	?+-??-	3763	7	0	553619	556	0	563	0.6045970559583513
Severe	ENSG00000079691	CARMIL1	6	25279078	Severe.M3.MAF_0.1.perc	reference	0	0.9651	-0.1477378	0.2872331	0.607	0	?--+-+	4178	15	0	567135	2419	0	2434	0.3456871640759935
Severe	ENSG00000139567	ACVRL1	12	51906908	Severe.M3.MAF_0.1.perc	reference	0	0.9616	-0.2517596	0.4894613	0.607	0	?-+??-	4014	5	0	554468	660	2	669	0.3651860660200052
Severe	ENSG00000140950	MEAK7	16	84476355	Severe.M3.MAF_0.1.perc	reference	0	0.6341	0.1647567	0.3202768	0.607	0	++---+	4698	17	0	569812	1517	0	1534	0.4115148570166011
Severe	ENSG00000101417	PXMP4	20	33702758	Severe.M3.MAF_0.1.perc	reference	0	0.4598	-0.255745	0.4972095	0.607	0	?-+??-	3782	3	0	564578	767	0	770	0.044920040169801494
Hospitalized	ENSG00000117411	B4GALT2	1	43978943	Hospitalized.M3.MAF_0.1.perc	reference	0	0.8976	0.1798745	0.3497176	0.607	0	?+--?-	8917	13	0	564038	727	0	740	0.8541829006464166
Hospitalized	ENSG00000144057	ST6GAL2	2	106801600	Hospitalized.M3.MAF_0.1.perc	reference	3.7	0.3858	0.165032	0.3208091	0.607	0.0520528	?-++++	9890	23	0	567885	1421	2	1448	0.9667475605702605
Hospitalized	ENSG00000070882	OSBPL3	7	24796540	Hospitalized.M3.MAF_0.1.perc	reference	0	0.9387	-0.083902	0.1631327	0.607	0	?-----	11536	50	0	570614	3359	1	3411	0.393375358803793
Susceptibility	ENSG00000165152	PGAP4	9	101473170	Susceptibility.M3.MAF_0.1.perc	reference	0	0.544	0.0921018	0.1790848	0.607	0	-?++--	24534	38	0	574725	736	0	774	0.39268875383270774
Susceptibility	ENSG00000185721	DRG1	22	31399604	Susceptibility.M3.MAF_0.1.perc	reference	0	0.6027	0.1197774	0.2328724	0.607	0	+?+--?	23573	24	0	561013	503	0	527	0.46960712401875165
Severe	ENSG00000132254	ARFIP2	11	6474683	Severe.M3.MAF_1.perc	reference	0	0.9748	-0.2894612	0.5627896	0.607	0	?-+---	2460	2	0	564410	564	0	566	0.7194700541907904
Severe	ENSG00000151116	UEVLD	11	18529609	Severe.M3.MAF_1.perc	reference	0	0.9114	-0.1376345	0.2675802	0.607	0	?---++	4568	20	0	568836	1949	0	1969	0.6342700262228006
Hospitalized	ENSG00000152430	BOLL	2	197726879	Hospitalized.M3.MAF_1.perc	reference	0	0.7638	-0.1035503	0.201317	0.607	0	?---++	10552	31	0	567935	2119	1	2152	0.2533074998356762
Hospitalized	ENSG00000142330	CAPN10	2	240586734	Hospitalized.M3.MAF_1.perc	reference	4.3	0.3891	0.1112959	0.2163698	0.607	0.0255404	++-+-+	11033	47	0	585863	2380	2	2431	0.4321213317848335
Susceptibility	ENSG00000178425	NT5DC1	6	116100851	Susceptibility.M3.MAF_1.perc	reference	0	0.4738	0.0683863	0.1329467	0.607	0	-?++--	25780	65	0	590036	1453	0	1518	0.37441731544949397
Susceptibility	ENSG00000185721	DRG1	22	31399604	Susceptibility.M3.MAF_1.perc	reference	0	0.6027	0.1197774	0.2328724	0.607	0	+?+--?	23573	24	0	561013	503	0	527	0.46960712401875165
Severe	ENSG00000115687	PASK	2	241106099	Severe.M4.MAF_0.1.perc	reference	29	0.2174	-0.1069357	0.2079028	0.607	0.0695982	--++-+	4906	64	1	570620	10221	3	10293	0.2060740971694641
Severe	ENSG00000073350	LLGL2	17	75525080	Severe.M4.MAF_0.1.perc	reference	9.1	0.3582	-0.0773472	0.1503791	0.607	0.0143393	+--+++	4950	65	0	570572	8753	4	8826	0.7005013601286866
Severe	ENSG00000186810	CXCR3	23	71615916	Severe.M4.MAF_0.1.perc	reference	0	0.99	-0.3238192	0.6296396	0.607	0	?--??-	3000	1	1	517871	130	78	289	0.9089977385196186
Hospitalized	ENSG00000116560	SFPQ	1	35176378	Hospitalized.M4.MAF_0.1.perc	reference	0	0.4381	0.0875279	0.1701853	0.607	0	?+++-+	10976	48	0	578046	2981	1	3031	0.8208004184915492
Hospitalized	ENSG00000188315	C3orf62	3	49268596	Hospitalized.M4.MAF_0.1.perc	reference	0	0.7233	-0.1175169	0.2285034	0.607	0	?-+--+	10756	26	0	579085	1678	2	1708	0.4638668397740256
Susceptibility	ENSG00000156671	SAMD8	10	75099586	Susceptibility.M4.MAF_0.1.perc	reference	41.6	0.1438	0.1859976	0.3615886	0.607	0.2536605	+?---+	24865	55	0	587938	1502	0	1557	0.8421387542899288
Hospitalized	ENSG00000263155	MYZAP	15	57591904	Hospitalized.M4.MAF_1.perc	reference	45.5	0.119	0.11878	0.2309347	0.607	0.1044433	?-+-++	12124	197	0	583311	13082	20	13319	0.8185916135640113
Susceptibility	ENSG00000067248	DHX29	5	55256055	Susceptibility.M4.MAF_1.perc	reference	0	0.9368	0.0259563	0.0504701	0.607	0	-++--+	28017	487	0	596178	10235	7	10736	0.8266658556713209
Susceptibility	ENSG00000113391	FAM172A	5	93617725	Susceptibility.M4.MAF_1.perc	reference	0	0.9851	-0.0493033	0.0958563	0.607	0	---++-	26632	125	0	577787	2862	3	2993	0.5393010277087767
Susceptibility	ENSG00000154188	ANGPT1	8	107249482	Susceptibility.M4.MAF_1.perc	reference	0	0.9126	0.0525867	0.1022314	0.607	0	-++--+	26788	114	0	581410	2326	3	2446	0.8244246944176491
Susceptibility	ENSG00000148604	RGR	10	84230666	Susceptibility.M4.MAF_1.perc	reference	0	0.4409	-0.0290879	0.0565543	0.607	0	-?-+++	26715	339	1	589974	8436	10	8797	0.24709714024386026
Severe	ENSG00000132975	GPR12	13	26755200	Severe.M1.MAF_0.1.perc	reference	0	0.9979	-1.0189542	1.9815851	0.6071	0	?--???	2166	0	0	535337	61	0	61	0.9916249831179649
Severe	ENSG00000121060	TRIM25	17	56836387	Severe.M1.MAF_0.1.perc	reference	0	0.999	-0.5517633	1.0730483	0.6071	0	?---?-	3358	2	0	562762	130	0	132	0.8597978887648339
Hospitalized	ENSG00000084628	NKAIN1	1	31179745	Hospitalized.M1.MAF_0.1.perc	reference	0	0.9283	0.7081881	1.3770465	0.6071	0	?+-??-	5819	0	0	558399	34	0	34	0.47681089981844094
Hospitalized	ENSG00000115524	SF3B1	2	197388515	Hospitalized.M1.MAF_0.1.perc	reference	57.3	0.09596	0.8713306	1.6943054	0.6071	4.601558	?-?-?+	5756	2	0	541822	56	0	58	0.35961347873306054
Susceptibility	ENSG00000215029	TCP11X2	23	102456862	Susceptibility.M1.MAF_0.1.perc	reference	0	0.9307	-0.1710624	0.3326844	0.6071	0	-?---?	20996	6	2	522259	181	68	327	0.40560495093009286
Severe	ENSG00000132975	GPR12	13	26755200	Severe.M1.MAF_1.perc	reference	0	0.9979	-1.0189542	1.9815851	0.6071	0	?--???	2166	0	0	535337	61	0	61	0.9916249831179649
Severe	ENSG00000121060	TRIM25	17	56836387	Severe.M1.MAF_1.perc	reference	0	0.999	-0.5517633	1.0730483	0.6071	0	?---?-	3358	2	0	562762	130	0	132	0.8597978887648339
Severe	ENSG00000284194	SCO2	22	50523568	Severe.M1.MAF_1.perc	reference	0	0.8693	0.3644828	0.7088016	0.6071	0	?+-+??	2146	3	0	47852	45	0	48	0.5201305836941462
Hospitalized	ENSG00000084628	NKAIN1	1	31179745	Hospitalized.M1.MAF_1.perc	reference	0	0.9283	0.7081881	1.3770465	0.6071	0	?+-??-	5819	0	0	558399	34	0	34	0.47681089981844094
Susceptibility	ENSG00000140284	SLC27A2	15	50182196	Susceptibility.M1.MAF_1.perc	reference	0	0.6767	-0.1339003	0.260406	0.6071	0	+?---+	24944	16	0	578958	366	0	382	0.4517627866440264
Susceptibility	ENSG00000091651	ORC6	16	46689643	Susceptibility.M1.MAF_1.perc	reference	0	0.4319	-0.0813226	0.1581412	0.6071	0	+?-+-+	24394	38	0	577905	1085	0	1123	0.7447528244936162
Susceptibility	ENSG00000215029	TCP11X2	23	102456862	Susceptibility.M1.MAF_1.perc	reference	0	0.9307	-0.1710624	0.3326844	0.6071	0	-?---?	20996	6	2	522259	181	68	327	0.40560495093009286
Severe	ENSG00000157110	RBPMS	8	30384511	Severe.M3.MAF_0.1.perc	reference	0	0.9818	0.3548946	0.6902487	0.6071	0	?+-?--	2462	2	0	553083	415	1	419	0.07705096052548248
Severe	ENSG00000154589	LY96	8	73991392	Severe.M3.MAF_0.1.perc	reference	44	0.1472	0.6657512	1.2947112	0.6071	2.7302143	?+-?--	3774	4	0	565791	136	0	140	0.27092672975580845
Susceptibility	ENSG00000111224	PARP11	12	3791047	Susceptibility.M3.MAF_0.1.perc	reference	49.4	0.09495	0.3078017	0.5985104	0.6071	0.7802472	-?+--+	26162	37	0	584725	831	0	868	0.9110099941967833
Susceptibility	ENSG00000215029	TCP11X2	23	102456862	Susceptibility.M3.MAF_0.1.perc	reference	0	0.9307	-0.1710624	0.3326844	0.6071	0	-?---?	20996	6	2	522259	181	68	327	0.40560495093009286
Hospitalized	ENSG00000196187	TMEM63A	1	225845536	Hospitalized.M3.MAF_1.perc	reference	0	0.8019	0.04237	0.0824026	0.6071	0	++-+++	12124	228	0	588135	12090	7	12332	0.03167182397151967
Hospitalized	ENSG00000171435	KSR2	12	117453012	Hospitalized.M3.MAF_1.perc	reference	0	0.4776	-0.1310981	0.2549553	0.6071	0	?--+?-	6272	14	0	563448	1448	0	1462	0.8340104011049585
Susceptibility	ENSG00000104723	TUSC3	8	15417215	Susceptibility.M3.MAF_1.perc	reference	0	0.5381	0.0679656	0.1321572	0.6071	0	-?++-+	27079	69	0	591673	1394	0	1463	0.6979857731859025
Susceptibility	ENSG00000111224	PARP11	12	3791047	Susceptibility.M3.MAF_1.perc	reference	49.4	0.09495	0.3078017	0.5985104	0.6071	0.7802472	-?+--+	26162	37	0	584725	831	0	868	0.9110099941967833
Susceptibility	ENSG00000082458	DLG3	23	70444835	Susceptibility.M3.MAF_1.perc	reference	0	0.6504	0.1263908	0.2457877	0.6071	0	+?++--	22688	8	5	534256	128	61	268	0.4391284501150725
Susceptibility	ENSG00000215029	TCP11X2	23	102456862	Susceptibility.M3.MAF_1.perc	reference	0	0.9307	-0.1710624	0.3326844	0.6071	0	-?---?	20996	6	2	522259	181	68	327	0.40560495093009286
Severe	ENSG00000163202	LCE3D	1	152579381	Severe.M4.MAF_0.1.perc	reference	0	0.9821	0.1753575	0.3410337	0.6071	0	?++-?-	4025	11	0	564722	1756	0	1767	0.8492419764334278
Severe	ENSG00000094916	CBX5	12	54230942	Severe.M4.MAF_0.1.perc	reference	0	0.8565	0.2720704	0.5291013	0.6071	0	?++-?-	3881	5	0	565500	495	0	500	0.017379010873479674
Hospitalized	ENSG00000163249	CCNYL1	2	207711540	Hospitalized.M4.MAF_0.1.perc	reference	0	0.9279	0.0966765	0.1880115	0.6071	0	?++-+-	10793	44	0	567297	2547	2	2595	0.3689467821155299
Hospitalized	ENSG00000100599	RIN3	14	92513781	Hospitalized.M4.MAF_0.1.perc	reference	0	0.9282	-0.0500123	0.0972553	0.6071	0	?-+--+	12124	162	0	583311	9117	2	9283	0.46581224639065116
Hospitalized	ENSG00000159761	C16orf86	16	67666814	Hospitalized.M4.MAF_0.1.perc	reference	26.9	0.2421	0.1872633	0.3642024	0.6071	0.1861544	?+---+	11258	36	1	578569	2014	1	2054	0.7951960294988839
Hospitalized	ENSG00000188612	SUMO2	17	75165586	Hospitalized.M4.MAF_0.1.perc	reference	0	1	-0.6183361	1.2025553	0.6071	0	?-????	6984	1	0	531011	56	0	57	0.6071
Susceptibility	ENSG00000103111	MON1B	16	77190835	Susceptibility.M4.MAF_0.1.perc	reference	0	0.7397	0.0428732	0.0833784	0.6071	0	+?+-+-	26848	173	0	588899	3811	0	3984	0.9522070718995628
Susceptibility	ENSG00000180448	ARHGAP45	19	1065923	Susceptibility.M4.MAF_0.1.perc	reference	0	0.9223	0.0320349	0.0623069	0.6071	0	-++--+	27182	299	1	588822	6768	5	7079	0.6796944409534369
Severe	ENSG00000137285	TUBB2B	6	3223324	Severe.M4.MAF_1.perc	reference	0	0.9899	-0.2066694	0.40186	0.6071	0	?-++?-	3595	7	0	560920	1247	0	1254	0.2191640859995164
Severe	ENSG00000198435	NRARP	9	137299631	Severe.M4.MAF_1.perc	reference	33.5	0.222	0.799008	1.5537763	0.6071	2.9022734	?-+??-	3282	1	0	560046	321	0	322	0.62895890139665
Severe	ENSG00000094916	CBX5	12	54230942	Severe.M4.MAF_1.perc	reference	0	0.8565	0.2720704	0.5291013	0.6071	0	?++-?-	3881	5	0	565500	495	0	500	0.017379010873479674
Hospitalized	ENSG00000188612	SUMO2	17	75165586	Hospitalized.M4.MAF_1.perc	reference	0	1	-0.6183361	1.2025553	0.6071	0	?-????	6984	1	0	531011	56	0	57	0.6071
Susceptibility	ENSG00000198203	SULT1C2	2	108288639	Susceptibility.M4.MAF_1.perc	reference	0	0.8581	0.0223982	0.0435531	0.6071	0	-+++--	27710	605	2	595789	14174	22	14827	0.8489606249507773
Susceptibility	ENSG00000204516	MICB	6	31494881	Susceptibility.M4.MAF_1.perc	reference	0	0.8049	0.027237	0.052972	0.6071	0	+-++--	26069	406	0	594041	9626	21	10074	0.5559365440548497
Susceptibility	ENSG00000168453	HR	8	22114419	Susceptibility.M4.MAF_1.perc	reference	0	0.88	0.0135607	0.0263691	0.6071	0	++++-+	28017	1741	3	596178	41554	62	43425	0.8292859510450266
Severe	ENSG00000197859	ADAMTSL2	9	133532164	Severe.M1.MAF_0.1.perc	reference	0	0.7078	0.3632181	0.7066109	0.6072	0	?+++?-	1996	3	0	562065	336	0	339	0.5467743546162485
Hospitalized	ENSG00000121988	ZRANB3	2	135136916	Hospitalized.M1.MAF_0.1.perc	reference	7.6	0.3636	-0.2202213	0.4283382	0.6072	0.1155233	?+--+-	10977	15	0	568423	726	2	745	0.558434059069634
Hospitalized	ENSG00000186350	RXRA	9	134317098	Hospitalized.M1.MAF_0.1.perc	reference	0	1	-1.0214332	1.9870998	0.6072	0	?-????	5157	0	0	499833	23	0	23	0.5431267025297002
Susceptibility	ENSG00000165275	TRMT10B	9	37753803	Susceptibility.M1.MAF_0.1.perc	reference	0	0.9582	-0.116844	0.2272922	0.6072	0	-?----	25342	18	0	587315	443	0	461	0.07112296372429981
Susceptibility	ENSG00000133105	RXFP2	13	31739526	Susceptibility.M1.MAF_0.1.perc	reference	0	0.8683	-0.0940868	0.1830416	0.6072	0	+?----	25118	30	0	579531	727	0	757	0.9864479432678956
Susceptibility	ENSG00000173991	TCAP	17	39665349	Susceptibility.M1.MAF_0.1.perc	reference	54	0.06918	0.4823174	0.9382882	0.6072	2.0980105	-?+-+-	24328	7	0	575996	84	0	91	0.49604682483878026
Severe	ENSG00000152234	ATP5F1A	18	46080248	Severe.M1.MAF_1.perc	reference	0	0.9976	0.6616065	1.2870426	0.6072	0	?+-??-	1869	1	0	520421	120	1	123	0.8927267904784717
Hospitalized	ENSG00000186350	RXRA	9	134317098	Hospitalized.M1.MAF_1.perc	reference	0	1	-1.0214332	1.9870998	0.6072	0	?-????	5157	0	0	499833	23	0	23	0.5431267025297002
Susceptibility	ENSG00000173991	TCAP	17	39665349	Susceptibility.M1.MAF_1.perc	reference	54	0.06918	0.4823174	0.9382882	0.6072	2.0980105	-?+-+-	24328	7	0	575996	84	0	91	0.49604682483878026
Severe	ENSG00000159445	THEM4	1	151870866	Severe.M3.MAF_0.1.perc	reference	0	0.933	0.3086937	0.6004549	0.6072	0	?++?--	3947	3	0	565326	300	0	303	0.7271119528843706
Severe	ENSG00000183876	ARSI	5	150296343	Severe.M3.MAF_0.1.perc	reference	0	0.5225	-0.1466021	0.2852025	0.6072	0	+-++?+	4355	16	0	567097	2317	0	2333	0.6793534099970754
Severe	ENSG00000076053	RBM7	11	114400030	Severe.M3.MAF_0.1.perc	reference	0	0.8809	-0.3271385	0.63637030000000006	0.6072	0	?-+?--	2146	1	0	561248	553	0	554	0.633006375743356
Severe	ENSG00000141971	MVB12A	19	17405722	Severe.M3.MAF_0.1.perc	reference	33.5	0.1982	0.5671265	1.1032993	0.6072	1.9985274	?-++-+	4485	5	0	567073	779	0	784	0.4801450576389692
Hospitalized	ENSG00000125772	GPCPD1	20	5544439	Hospitalized.M3.MAF_0.1.perc	reference	25.1	0.254	0.2505832	0.4874383	0.6072	0.3276133	?-++--	10262	17	0	570584	872	2	893	0.6587327289481364
Susceptibility	ENSG00000163644	PPM1K	4	88257620	Susceptibility.M3.MAF_0.1.perc	reference	2.6	0.3915	-0.1246774	0.2425591	0.6072	0.0184577	-?-++-	24994	23	0	585366	534	0	557	0.7143151780985767
Susceptibility	ENSG00000185274	GALNT17	7	71132144	Susceptibility.M3.MAF_0.1.perc	reference	33.5	0.1982	0.1738133	0.3380987	0.6072	0.1851142	+?+---	25281	58	0	576253	1174	0	1232	0.4423382239607327
Severe	ENSG00000162706	CADM3	1	159171609	Severe.M3.MAF_1.perc	reference	44	0.1288	0.519148	1.0097804	0.6072	1.9412431	?-+---	3018	4	0	567548	802	0	806	0.6313579774174447
Severe	ENSG00000155849	ELMO1	7	36852906	Severe.M3.MAF_1.perc	reference	0	0.4418	0.1250432	0.2432234	0.6072	0	?+-+-+	4189	22	0	527483	3168	5	3200	0.01315354194659545
Hospitalized	ENSG00000169717	ACTRT2	1	3021467	Hospitalized.M3.MAF_1.perc	reference	0	0.5957	-0.1269985	0.2470705	0.6072	0	?-+---	11801	27	0	568587	1265	0	1292	0.5982734205332774
Hospitalized	ENSG00000169071	ROR2	9	91563091	Hospitalized.M3.MAF_1.perc	reference	30.1	0.221	0.1495787	0.290958	0.6072	0.1340868	?++-+-	11935	89	0	571326	5449	0	5538	0.4754091761909085
Hospitalized	ENSG00000177225	GATD1	11	767220	Hospitalized.M3.MAF_1.perc	reference	0	0.6495	-0.1115801	0.2170621	0.6072	0	?--+--	11234	30	0	582149	1725	0	1755	0.7815207556364454
Hospitalized	ENSG00000170579	DLGAP1	18	3496032	Hospitalized.M3.MAF_1.perc	reference	2.6	0.3916	-0.1198458	0.233138	0.6072	0.0288628	?----+	9405	44	0	565990	2949	3	2999	0.5881283029597084
Hospitalized	ENSG00000125772	GPCPD1	20	5544439	Hospitalized.M3.MAF_1.perc	reference	25.1	0.254	0.2505832	0.4874383	0.6072	0.3276133	?-++--	10262	17	0	570584	872	2	893	0.6587327289481364
Severe	ENSG00000188112	C6orf132	6	42101119	Severe.M4.MAF_0.1.perc	reference	0	0.7107	0.085218	0.165773	0.6072	0	-+----	4662	55	0	568600	5323	0	5378	0.5088450003511636
Severe	ENSG00000109991	P2RX3	11	57338352	Severe.M4.MAF_0.1.perc	reference	0	0.648	-0.1305886	0.2540227	0.6072	0	+-+--+	4788	21	0	567982	2726	0	2747	0.922843290969474
Hospitalized	ENSG00000176222	ZNF404	19	43872365	Hospitalized.M4.MAF_0.1.perc	reference	44.3	0.1268	-0.214184	0.4166323	0.6072	0.350216	?--+--	12090	38	0	571502	2417	1	2457	0.7838249914502017
Susceptibility	ENSG00000135211	TMEM60	7	77793728	Susceptibility.M4.MAF_0.1.perc	reference	57.6	0.05103	0.3345956	0.650877	0.6072	0.9851365	+?-+--	24443	16	0	571770	458	0	474	0.5889292991080138
Susceptibility	ENSG00000133794	ARNTL	11	13276652	Susceptibility.M4.MAF_0.1.perc	reference	3.1	0.3889	-0.0689461	0.1341036	0.6072	0.0072953	-?-+--	25974	90	0	587860	2071	0	2161	0.25288980327614863
Susceptibility	ENSG00000126561	STAT5A	17	42287547	Susceptibility.M4.MAF_0.1.perc	reference	0	0.9831	-0.0372948	0.0725469	0.6072	0	-?--++	27033	205	0	591489	4989	5	5204	0.5503838261671723
Severe	ENSG00000169213	RAB3B	1	51907956	Severe.M4.MAF_1.perc	reference	0	0.9669	-0.1499342	0.2916736	0.6072	0	?--+?-	4155	18	0	563632	1895	2	1917	0.9230481513054818
Severe	ENSG00000135821	GLUL	1	182378098	Severe.M4.MAF_1.perc	reference	0	0.9924	-0.1426918	0.2775608	0.6072	0	?---+-	4197	17	0	566211	2126	0	2143	0.036391414130873184
Severe	ENSG00000140320	BAHD1	15	40439721	Severe.M4.MAF_1.perc	reference	0	0.8479	-0.0663098	0.128995	0.6072	0	--+--+	4851	79	0	568154	8244	8	8339	0.9183825376488404
Hospitalized	ENSG00000163646	CLRN1	3	150926163	Hospitalized.M4.MAF_1.perc	reference	16.8	0.3074	-0.1438434	0.279829	0.6072	0.0902962	?---++	11883	61	0	580736	3325	1	3388	0.9651742540400041
Hospitalized	ENSG00000152795	HNRNPDL	4	82422565	Hospitalized.M4.MAF_1.perc	reference	37.5	0.1564	-0.1330959	0.2589296	0.6072	0.1338615	---+--	12059	85	0	587682	4455	0	4540	0.4870579129595907
Susceptibility	ENSG00000135709	KIAA0513	16	85027751	Susceptibility.M4.MAF_1.perc	reference	0	0.9285	0.0315197	0.0613185	0.6072	0	-?++++	27292	323	1	591690	7109	9	7452	0.8589521412963702
Severe	ENSG00000068971	PPP2R5B	11	64917553	Severe.M1.MAF_0.1.perc	reference	0	1	-1.0078819	1.9608961	0.6073	0	?--??-	1637	0	0	517151	70	0	70	0.5720381179423746
Severe	ENSG00000196383	OR4Q2	14	19999913	Severe.M1.MAF_0.1.perc	reference	0	1	1.1608061	2.2584891	0.6073	0	?+????	1289	1	0	1933	1	0	2	0.9916401052213499
Severe	ENSG00000196396	PTPN1	20	50510321	Severe.M1.MAF_0.1.perc	reference	0	1	-0.3974398	0.7732744	0.6073	0	?-????	1562	1	0	530113	401	0	402	0.4441744811854622
Severe	ENSG00000215440	NPEPL1	20	58689131	Severe.M1.MAF_0.1.perc	reference	28.4	0.2323	0.3677493	0.7155554	0.6073	0.7142826	?---++	4071	4	0	564504	417	1	423	0.3311169345751575
Hospitalized	ENSG00000106665	CLIP2	7	74289407	Hospitalized.M1.MAF_0.1.perc	reference	0	0.998	-0.4056434	0.7894012	0.6073	0	?-?-?-	6157	2	0	554720	201	0	203	0.5396021494390744
Hospitalized	ENSG00000148204	CRB2	9	123356170	Hospitalized.M1.MAF_0.1.perc	reference	0	0.9664	-0.146663	0.2853722	0.6073	0	?-+---	10196	15	0	579616	1039	0	1054	0.5205289539940905
Hospitalized	ENSG00000131943	C19orf12	19	29698886	Hospitalized.M1.MAF_0.1.perc	reference	0	0.9598	-0.5653352	1.0999781	0.6073	0	?--??-	5933	1	0	550577	63	0	64	0.2255843678208809
Susceptibility	ENSG00000171840	NINJ2	12	564296	Susceptibility.M1.MAF_0.1.perc	reference	0	0.4488	0.2455056	0.47776420000000003	0.6073	0	-?+-?+	22693	6	0	564948	113	0	119	0.1548032332329466
Susceptibility	ENSG00000254505	CHMP4A	14	24209615	Susceptibility.M1.MAF_0.1.perc	reference	0	0.6563	-0.1647733	0.320651	0.6073	0	+?----	23479	9	0	570018	234	0	243	0.9432869980115541
Susceptibility	ENSG00000101439	CST3	20	23626706	Susceptibility.M1.MAF_0.1.perc	reference	0	0.6953	0.1202779	0.2340221	0.6073	0	-?+-?-	22991	22	0	568143	459	0	481	0.6838908809349975
Severe	ENSG00000047936	ROS1	6	117287353	Severe.M1.MAF_1.perc	reference	29.4	0.2143	0.2430635	0.47297670000000003	0.6073	0.3783324	+-+--+	4864	22	0	570029	2127	0	2149	0.6632040280026572
Severe	ENSG00000068971	PPP2R5B	11	64917553	Severe.M1.MAF_1.perc	reference	0	1	-1.0078819	1.9608961	0.6073	0	?--??-	1637	0	0	517151	70	0	70	0.5720381179423746
Severe	ENSG00000196396	PTPN1	20	50510321	Severe.M1.MAF_1.perc	reference	0	1	-0.3974398	0.7732744	0.6073	0	?-????	1562	1	0	530113	401	0	402	0.4441744811854622
Severe	ENSG00000215440	NPEPL1	20	58689131	Severe.M1.MAF_1.perc	reference	28.4	0.2323	0.3677493	0.7155554	0.6073	0.7142826	?---++	4071	4	0	564504	417	1	423	0.3311169345751575
Hospitalized	ENSG00000213512	GBP7	1	89131742	Hospitalized.M1.MAF_1.perc	reference	0	0.816	-0.1010326	0.1965716	0.6073	0	?-++--	10714	41	0	582137	2180	7	2235	0.6492267633510285
Hospitalized	ENSG00000106665	CLIP2	7	74289407	Hospitalized.M1.MAF_1.perc	reference	0	0.998	-0.4056434	0.7894012	0.6073	0	?-?-?-	6157	2	0	554720	201	0	203	0.5396021494390744
Hospitalized	ENSG00000006016	CRLF1	19	18572220	Hospitalized.M1.MAF_1.perc	reference	0	0.4612	-0.3426661	0.6667363	0.6073	0	?-++?-	8504	7	0	575370	186	0	193	0.9198845427215299
Severe	ENSG00000072756	TRNT1	3	3126933	Severe.M3.MAF_0.1.perc	reference	31.6	0.2226	0.3707733	0.7214316	0.6073	0.7713219	?++-?-	4416	18	0	568294	2778	0	2796	0.522348111457222
Severe	ENSG00000155868	MED7	5	157137424	Severe.M3.MAF_0.1.perc	reference	6.5	0.3694	0.4191282	0.8155987	0.6073	0.3512816	+--?+-	4063	3	0	566330	262	0	265	0.6582131779577679
Severe	ENSG00000124766	SOX4	6	21593751	Severe.M3.MAF_0.1.perc	reference	0	0.7813	-0.4606762	0.8964166	0.6073	0	?+-?-?	2693	2	0	545565	46	0	48	0.1888934941426181
Severe	ENSG00000104537	ANXA13	8	123680794	Severe.M3.MAF_0.1.perc	reference	0	0.9972	-0.1713462	0.3333694	0.6073	0	?-----	4541	11	0	569537	1188	1	1201	0.7289582424522301
Severe	ENSG00000263465	SRSF8	11	95066919	Severe.M3.MAF_0.1.perc	reference	66.7	0.0293	0.795233	1.5475357	0.6073	5.5714645	?-+-?-	3857	3	0	554128	224	1	229	0.691252846740925
Severe	ENSG00000196383	OR4Q2	14	19999913	Severe.M3.MAF_0.1.perc	reference	0	1	1.1608061	2.2584891	0.6073	0	?+????	1289	1	0	1933	1	0	2	0.9916401052213499
Hospitalized	ENSG00000145451	GLRA3	4	174636920	Hospitalized.M3.MAF_0.1.perc	reference	0	0.9015	0.170006	0.3307568	0.6073	0	?+----	8304	12	0	566577	848	1	862	0.9771320251490263
Hospitalized	ENSG00000091010	POU4F3	5	146338839	Hospitalized.M3.MAF_0.1.perc	reference	9.7	0.351	-0.3938812	0.7663184	0.6073	0.4842367	?+----	7654	6	0	550806	345	0	351	0.35391115351869495
Susceptibility	ENSG00000269964	MEI4	6	77650274	Susceptibility.M3.MAF_0.1.perc	reference	71.7	0.006911	0.922255	1.7943357	0.6073	8.4656302	-?--++	19252	6	0	462467	93	0	99	0.6909062914346589
Susceptibility	ENSG00000161082	CELF5	19	3224661	Susceptibility.M3.MAF_0.1.perc	reference	0	0.994	-0.1694352	0.3296735	0.6073	0	-?-+--	23548	9	0	577765	253	0	262	0.8102393044853942
Hospitalized	ENSG00000167380	ZNF226	19	44165073	Hospitalized.M3.MAF_1.perc	reference	73.5	0.004553	0.2623116	0.5104192	0.6073	0.8511498	?-+-++	12076	46	0	583123	1592	4	1646	0.7368580523668837
Hospitalized	ENSG00000159917	ZNF235	19	44228729	Hospitalized.M3.MAF_1.perc	reference	0	0.7138	0.0870517	0.1693808	0.6073	0	?+----	11426	53	0	570256	3052	5	3115	0.9379137583783724
Severe	ENSG00000196383	OR4Q2	14	19999913	Severe.M4.MAF_0.1.perc	reference	0	1	1.1608061	2.2584891	0.6073	0	?+????	1289	1	0	1933	1	0	2	0.9916401052213499
Severe	ENSG00000141433	ADCYAP1	18	904871	Severe.M4.MAF_0.1.perc	reference	19	0.2952	0.3922615	0.763327	0.6073	0.6248392	--+??-	4165	10	0	563319	866	0	876	0.43752241539032855
Susceptibility	ENSG00000144320	LNPK	2	175923882	Susceptibility.M4.MAF_0.1.perc	reference	0	0.5669	0.0588173	0.1144481	0.6073	0	+?-+++	26385	88	0	587401	1989	2	2081	0.36819773587238475
Susceptibility	ENSG00000156269	NAA11	4	79225694	Susceptibility.M4.MAF_0.1.perc	reference	28.6	0.231	0.147165	0.28638	0.6073	0.1235245	+?-+-+	26432	74	0	580258	1906	2	1984	0.1723341594533852
Susceptibility	ENSG00000197150	ABCB8	7	151028422	Susceptibility.M4.MAF_0.1.perc	reference	0	0.6611	-0.0316711	0.0616332	0.6073	0	+?-+--	27126	301	0	591861	6921	2	7226	0.3087626752524098
Susceptibility	ENSG00000107020	PLGRKT	9	5357971	Susceptibility.M4.MAF_0.1.perc	reference	13.8	0.3262	-0.1480355	0.2880802	0.6073	0.0925921	+?---+	26382	49	0	589190	1412	0	1461	0.8485428748154522
Severe	ENSG00000142453	CARM1	19	10871553	Severe.M4.MAF_1.perc	reference	0	0.9567	-0.2094029	0.4074683	0.6073	0	?---+-	2966	11	0	171867	921	0	932	0.8029588681276556
Severe	ENSG00000105398	SULT2A1	19	47870467	Severe.M4.MAF_1.perc	reference	0	0.7451	-0.1318309	0.2565474	0.6073	0	--+---	4883	19	0	570474	2530	0	2549	0.60877347637456
Susceptibility	ENSG00000170852	KBTBD2	7	32868172	Susceptibility.M4.MAF_1.perc	reference	0	0.6989	0.0501859	0.0976389	0.6073	0	-?+++-	25300	134	0	574477	2785	0	2919	0.8279804393030841
Susceptibility	ENSG00000130856	ZNF236	18	76822557	Susceptibility.M4.MAF_1.perc	reference	0	0.9992	0.0186814	0.0363457	0.6073	0	+?++--	27340	905	0	591878	20726	37	21705	0.7105009922606378
Severe	ENSG00000158874	APOA2	1	161222292	Severe.M1.MAF_0.1.perc	reference	0	0.8833	0.557851	1.0858779	0.6074	0	?++-?-	3180	1	0	559796	57	0	58	0.8137911252607225
Severe	ENSG00000079246	XRCC5	2	216107464	Severe.M1.MAF_0.1.perc	reference	0	0.9996	-1.0122748	1.9700948	0.6074	0	?--???	1644	0	0	538398	143	0	143	0.5829652278218266
Severe	ENSG00000255833	TIFAB	5	135444226	Severe.M1.MAF_0.1.perc	reference	0	0.9322	0.6806642	1.32486	0.6074	0	?+-+?-	1810	1	0	550916	100	0	101	0.20267174151062486
Severe	ENSG00000119685	TTLL5	14	75633625	Severe.M1.MAF_0.1.perc	reference	0	0.9329	-0.2057198	0.4003774	0.6074	0	?---+-	4367	8	0	568745	1050	1	1060	0.8536839855619792
Severe	ENSG00000099797	TECR	19	14517085	Severe.M1.MAF_0.1.perc	reference	0	0.9978	-0.9786254	1.9048285	0.6074	0	?--???	1621	0	0	538268	76	0	76	0.7899927594242123
Severe	ENSG00000105427	CNFN	19	42387019	Severe.M1.MAF_0.1.perc	reference	0	0.3982	0.7408001	1.4416497	0.6074	0	?-+??-	1690	0	0	550414	60	0	60	0.5640924870035784
Hospitalized	ENSG00000278522	POTEB3	15	21405401	Hospitalized.M1.MAF_0.1.perc	reference	28.2	0.2431	0.4436575	0.863621	0.6074	0.8796972	?---?+	6691	3	0	453295	184	0	187	0.7371628273970015
Susceptibility	ENSG00000116171	SCP2	1	52927276	Susceptibility.M1.MAF_0.1.perc	reference	70.9	0.008196	0.5784081	1.1256628	0.6074	3.4573628	+?----	24592	17	0	584058	339	0	356	0.7806540608569392
Severe	ENSG00000117222	RBBP5	1	205086142	Severe.M1.MAF_1.perc	reference	0	0.988	-1.1037381	2.1484634	0.6074	0	?-?+??	1817	1	0	501123	25	0	26	0.542572811950424
Severe	ENSG00000079246	XRCC5	2	216107464	Severe.M1.MAF_1.perc	reference	0	0.9996	-1.0122748	1.9700948	0.6074	0	?--???	1644	0	0	538398	143	0	143	0.5829652278218266
Severe	ENSG00000255833	TIFAB	5	135444226	Severe.M1.MAF_1.perc	reference	0	0.9322	0.6806642	1.32486	0.6074	0	?+-+?-	1810	1	0	550916	100	0	101	0.20267174151062486
Severe	ENSG00000005471	ABCB4	7	87401696	Severe.M1.MAF_1.perc	reference	0	0.9474	0.3133961	0.6100374	0.6074	0	?++??-	2059	2	0	562732	459	0	461	0.997513124798397
Hospitalized	ENSG00000130037	KCNA5	12	5043879	Hospitalized.M1.MAF_1.perc	reference	16.3	0.303	-0.3411328	0.6640009	0.6074	0.249108	?+--??	7951	6	0	553281	221	0	227	0.7153882571167782
Hospitalized	ENSG00000140835	CHST4	16	71525233	Hospitalized.M1.MAF_1.perc	reference	0	0.4804	-0.2422715	0.4714997	0.6074	0	?--+-+	8158	9	0	563576	238	0	247	0.9829139267981353
Susceptibility	ENSG00000186710	CFAP73	12	113149858	Susceptibility.M1.MAF_1.perc	reference	7.6	0.3631	0.1070769	0.2084005	0.6074	0.021202	-?+--+	25521	37	0	588109	676	0	713	0.7149695509214905
Susceptibility	ENSG00000177238	TRIM72	16	31214091	Susceptibility.M1.MAF_1.perc	reference	50.6	0.08819	0.2575391	0.5012566	0.6074	0.5358541	+?+---	24974	38	0	586314	620	0	658	0.43800042958930807
Susceptibility	ENSG00000102225	CDK16	23	47217860	Susceptibility.M1.MAF_1.perc	reference	18	0.3007	0.3782288	0.7361754	0.6074	0.5320326	+?---?	22426	3	2	526902	60	36	139	0.9155418823254258
Severe	ENSG00000067141	NEO1	15	73051710	Severe.M3.MAF_0.1.perc	reference	0	0.4821	-0.1229917	0.2393762	0.6074	0	+-----	4681	20	0	569924	2988	6	3020	0.7984332560593519
Severe	ENSG00000178934	LGALS7B	19	38789200	Severe.M3.MAF_0.1.perc	reference	73.4	0.01036	0.8936036	1.7390914	0.6074	7.8317445	-++??-	2317	2	0	559961	49	0	51	0.0020706986934567163
Severe	ENSG00000204548	DEFB121	20	31404845	Severe.M3.MAF_0.1.perc	reference	0	0.9998	-0.3917934	0.7626116	0.6074	0	?---?-	3519	2	0	549795	357	0	359	0.9003966486268367
Severe	ENSG00000147119	CHST7	23	46573765	Severe.M3.MAF_0.1.perc	reference	0	0.9597	-0.6355208	1.2369646	0.6074	0	?--???	1693	0	0	509292	33	21	75	0.7318612106562579
Susceptibility	ENSG00000137976	DNASE2B	1	84398484	Susceptibility.M3.MAF_0.1.perc	reference	0	0.9552	-0.0805076	0.156673	0.6074	0	-?----	24847	42	0	579402	1021	0	1063	0.8436725665776411
Susceptibility	ENSG00000173124	ACSM6	10	95194200	Susceptibility.M3.MAF_0.1.perc	reference	0	0.8317	0.1347993	0.2623526	0.6074	0	+?+--+	26562	18	0	588743	340	0	358	0.9368463841998121
Severe	ENSG00000110042	DTX4	11	59171430	Severe.M3.MAF_1.perc	reference	57.9	0.0678	0.5450061	1.0606929	0.6074	2.0729004	?-+-?-	4269	10	0	565188	1350	0	1360	0.8056110505769727
Severe	ENSG00000204548	DEFB121	20	31404845	Severe.M3.MAF_1.perc	reference	0	0.9998	-0.3917934	0.7626116	0.6074	0	?---?-	3519	2	0	549795	357	0	359	0.9003966486268367
Severe	ENSG00000147119	CHST7	23	46573765	Severe.M3.MAF_1.perc	reference	0	0.9597	-0.6355208	1.2369646	0.6074	0	?--???	1693	0	0	509292	33	21	75	0.7318612106562579
Hospitalized	ENSG00000009724	MASP2	1	11026523	Hospitalized.M3.MAF_1.perc	reference	0	0.9781	0.0640984	0.1247468	0.6074	0	++--++	12124	98	0	588135	5075	4	5181	0.036059449600823856
Hospitalized	ENSG00000172878	METAP1D	2	171999943	Hospitalized.M3.MAF_1.perc	reference	0	0.8058	0.0776419	0.1511091	0.6074	0	?+++++	12026	70	0	571415	3720	5	3800	0.8817282116214096
Hospitalized	ENSG00000144354	CDCA7	2	173354820	Hospitalized.M3.MAF_1.perc	reference	0	0.7652	0.1488446	0.2896978	0.6074	0	?+--+-	10843	21	0	566059	808	0	829	0.3513587688047761
Hospitalized	ENSG00000167553	TUBA1C	12	49188736	Hospitalized.M3.MAF_1.perc	reference	0	0.4957	0.1171504	0.2279831	0.6074	0	?+--+-	9324	24	0	565209	1682	0	1706	0.7931834249266263
Hospitalized	ENSG00000108828	VAT1	17	43014607	Hospitalized.M3.MAF_1.perc	reference	0	0.8559	0.1360885	0.2648817	0.6074	0	?+---+	9392	21	0	565204	967	0	988	0.7544416386069458
Hospitalized	ENSG00000198429	ZNF69	19	11887782	Hospitalized.M3.MAF_1.perc	reference	0	0.9686	-0.1529739	0.2977397	0.6074	0	?-+--+	11038	15	0	580721	945	0	960	0.5612115865853635
Susceptibility	ENSG00000219435	CATSPERZ	11	64300358	Susceptibility.M3.MAF_1.perc	reference	0	0.999	-0.2063734	0.401667	0.6074	0	-?---+	26123	8	0	587075	158	0	166	0.4853863276108561
Susceptibility	ENSG00000189253	TRIM64B	11	89869282	Susceptibility.M3.MAF_1.perc	reference	0	0.7216	-0.0378702	0.0737051	0.6074	0	+?----	18922	196	0	473214	5050	8	5262	0.654729538116046
Susceptibility	ENSG00000174231	PRPF8	17	1650629	Susceptibility.M3.MAF_1.perc	reference	0	0.4469	0.052225100000000003	0.1016419	0.6074	0	-?+---	25634	112	0	589537	2625	0	2737	0.6425170039052005
Hospitalized	ENSG00000164683	HEY1	8	79762371	Hospitalized.M4.MAF_0.1.perc	reference	0	0.8036	0.1022023	0.1988975	0.6074	0	?+--+-	10108	38	0	576331	2123	0	2161	0.5083103438093206
Hospitalized	ENSG00000177459	ERICH5	8	98064522	Hospitalized.M4.MAF_0.1.perc	reference	0	0.7134	0.1205224	0.2345607	0.6074	0	?++---	11410	27	0	569126	1413	1	1442	0.7930883926434149
Hospitalized	ENSG00000135069	PSAT1	9	78297125	Hospitalized.M4.MAF_0.1.perc	reference	0	0.6218	0.0924917	0.1800116	0.6074	0	?+-+-+	11838	43	0	580550	2429	0	2472	0.8834947273721471
Susceptibility	ENSG00000153827	TRIP12	2	229763837	Susceptibility.M4.MAF_0.1.perc	reference	8.9	0.3559	0.0493456	0.0960503	0.6074	0.0078792	+?-+--	27126	333	0	591861	7306	5	7649	0.7127413860177011
Susceptibility	ENSG00000151704	KCNJ1	11	128836315	Susceptibility.M4.MAF_0.1.perc	reference	0	0.7466	0.0523979	0.1019773	0.6074	0	+?++++	25501	114	0	577131	2488	0	2602	0.6328132504238007
Severe	ENSG00000132603	NIP7	16	69337996	Severe.M4.MAF_1.perc	reference	0	0.9054	0.1609586	0.3133178	0.6074	0	++----	4119	15	0	563216	1872	3	1893	0.20683984919092185
Hospitalized	ENSG00000122481	RWDD3	1	95234210	Hospitalized.M4.MAF_1.perc	reference	0	0.7994	0.0948272	0.1845448	0.6074	0	-+----	11699	51	0	585286	2006	1	2059	0.16854208950871868
Hospitalized	ENSG00000088205	DDX18	2	117814691	Hospitalized.M4.MAF_1.perc	reference	0	0.7685	-0.0520689	0.1013438	0.6074	0	---+--	12184	133	0	588228	8090	12	8247	0.5011013868962598
Hospitalized	ENSG00000198704	GPX6	6	28503296	Hospitalized.M4.MAF_1.perc	reference	0	0.6332	0.0503263	0.0979445	0.6074	0	-+---+	11911	138	2	587705	9217	22	9403	0.9648907820325117
Susceptibility	ENSG00000153789	CIBAR2	16	85098358	Susceptibility.M4.MAF_1.perc	reference	16.5	0.3093	0.0508611	0.0989999	0.6074	0.0109	+?++--	27126	373	0	591861	8154	12	8551	0.5241845445277494
Susceptibility	ENSG00000138942	RNF185	22	31160182	Susceptibility.M4.MAF_1.perc	reference	0	0.6905	-0.039653	0.0771696	0.6074	0	-?-+--	25940	181	0	587865	4672	2	4857	0.6280651268265101
Severe	ENSG00000136488	CSH1	17	63894909	Severe.M1.MAF_0.1.perc	reference	0	0.9689	-0.2513714	0.4893392	0.6075	0	?-+---	3815	4	0	562719	697	7	715	0.6170810283759707
Hospitalized	ENSG00000152154	TMEM178A	2	39664982	Hospitalized.M1.MAF_0.1.perc	reference	0	0.8009	0.6689405	1.3023052	0.6075	0	?+-???	5438	1	0	541066	39	0	40	0.09203539159676925
Hospitalized	ENSG00000254772	EEF1G	11	62559596	Hospitalized.M1.MAF_0.1.perc	reference	0	1	-0.9963372	1.9397807	0.6075	0	?-?-?-	5736	2	0	539745	29	0	31	0.4781248505030372
Susceptibility	ENSG00000170236	USP50	15	50494018	Susceptibility.M1.MAF_0.1.perc	reference	0	0.6601	0.0945143	0.1839831	0.6075	0	-?+++-	24355	36	0	584211	773	1	811	0.6779470146988082
Severe	ENSG00000091409	ITGA6	2	172427354	Severe.M1.MAF_1.perc	reference	20.9	0.285	-0.1389036	0.2703989	0.6075	0.0849058	?---?+	4081	6	0	566052	973	1	981	0.21326596882699317
Hospitalized	ENSG00000152154	TMEM178A	2	39664982	Hospitalized.M1.MAF_1.perc	reference	0	0.8009	0.6689405	1.3023052	0.6075	0	?+-???	5438	1	0	541066	39	0	40	0.09203539159676925
Hospitalized	ENSG00000254772	EEF1G	11	62559596	Hospitalized.M1.MAF_1.perc	reference	0	1	-0.9963372	1.9397807	0.6075	0	?-?-?-	5736	2	0	539745	29	0	31	0.4781248505030372
Susceptibility	ENSG00000170236	USP50	15	50494018	Susceptibility.M1.MAF_1.perc	reference	0	0.6601	0.0945143	0.1839831	0.6075	0	-?+++-	24355	36	0	584211	773	1	811	0.6779470146988082
Susceptibility	ENSG00000181626	ANKRD62	18	12093843	Susceptibility.M1.MAF_1.perc	reference	13.7	0.3271	0.2554273	0.4973425	0.6075	0.2502008	+?+---	19730	18	0	474208	281	0	299	0.8692091389347536
Severe	ENSG00000122420	PTGFR	1	78303884	Severe.M3.MAF_0.1.perc	reference	0	0.9718	-0.3199451	0.6229056	0.6075	0	?--?--	2167	2	0	551426	430	0	432	0.32842536101604647
Severe	ENSG00000157450	RNF111	15	58865175	Severe.M3.MAF_0.1.perc	reference	0	0.458	0.0998497	0.1944173	0.6075	0	+-+-++	4782	38	0	570112	4832	3	4876	0.29215051557467664
Hospitalized	ENSG00000112146	FBXO9	6	53051991	Hospitalized.M3.MAF_0.1.perc	reference	29.6	0.2344	0.3306563	0.6436909	0.6075	0.5373768	?--+?+	8474	7	0	563562	464	0	471	0.069872890037904
Hospitalized	ENSG00000212128	TAS2R13	12	10907926	Hospitalized.M3.MAF_0.1.perc	reference	0	0.5122	0.2767001	0.5387327	0.6075	0	?-+-+-	8895	5	0	562315	238	0	243	0.6449708155721676
Hospitalized	ENSG00000147044	CASK	23	41514934	Hospitalized.M3.MAF_0.1.perc	reference	0	0.9538	-0.2368811	0.4611745	0.6075	0	?-----	6225	3	0	523602	238	92	425	0.557596711773325
Susceptibility	ENSG00000115109	EPB41L5	2	120013077	Susceptibility.M3.MAF_0.1.perc	reference	0	0.7329	-0.0670882	0.1306221	0.6075	0	-?-+++	26311	62	1	579875	1439	0	1503	0.46477578618467735
Susceptibility	ENSG00000146122	DAAM2	6	39792298	Susceptibility.M3.MAF_0.1.perc	reference	13.1	0.3303	-0.0811254	0.157925	0.6075	0.0273006	+?----	26482	193	0	580448	4651	3	4850	0.35140914278845214
Susceptibility	ENSG00000168807	SNTB2	16	69187129	Susceptibility.M3.MAF_0.1.perc	reference	0	0.9606	0.1083372	0.2109363	0.6075	0	+?+---	24958	29	0	575935	537	0	566	0.8212978329554014
Susceptibility	ENSG00000108587	GOSR1	17	30477362	Susceptibility.M3.MAF_0.1.perc	reference	0	0.8737	0.1020375	0.1986535	0.6075	0	-?++--	25191	31	0	574716	654	0	685	0.5718071144479505
Susceptibility	ENSG00000088832	FKBP1A	20	1368977	Susceptibility.M3.MAF_0.1.perc	reference	0	0.9468	0.2037884	0.3967116	0.6075	0	??++--	20852	8	0	552211	174	0	182	0.3905706845096225
Severe	ENSG00000172995	ARPP21	3	35638945	Severe.M3.MAF_1.perc	reference	0	0.7018	0.1430123	0.2784479	0.6075	0	++----	4828	21	0	568006	1787	2	1812	0.17903776804401228
Severe	ENSG00000141279	NPEPPS	17	47522942	Severe.M3.MAF_1.perc	reference	28.8	0.2395	-0.3697271	0.7197302	0.6075	0.6566197	?--?-+	3332	4	0	561164	1124	0	1128	0.5306756727615971
Severe	ENSG00000071553	ATP6AP1	23	154428633	Severe.M3.MAF_1.perc	reference	0	0.9933	-0.2950147	0.5743942	0.6075	0	?--?--	3276	0	2	522227	72	42	160	0.8051098945362867
Hospitalized	ENSG00000115541	HSPE1	2	197500140	Hospitalized.M3.MAF_1.perc	reference	0	0.995	-0.4183301	0.8144904	0.6075	0	?--??-	6244	1	0	548281	139	0	140	0.6313252070293194
Hospitalized	ENSG00000213759	UGT2B11	4	69199951	Hospitalized.M3.MAF_1.perc	reference	0	0.982	-0.1792597	0.3489822	0.6075	0	?-----	9307	12	0	568605	549	1	563	0.5075754237353997
Hospitalized	ENSG00000212128	TAS2R13	12	10907926	Hospitalized.M3.MAF_1.perc	reference	0	0.5122	0.2767001	0.5387327	0.6075	0	?-+-+-	8895	5	0	562315	238	0	243	0.6449708155721676
Hospitalized	ENSG00000133488	SEC14L4	22	30488902	Hospitalized.M3.MAF_1.perc	reference	0	0.9497	-0.0902614	0.1757389	0.6075	0	?-++-+	11549	42	0	582114	2653	1	2697	0.31554149461351444
Susceptibility	ENSG00000108587	GOSR1	17	30477362	Susceptibility.M3.MAF_1.perc	reference	0	0.8737	0.1020375	0.1986535	0.6075	0	-?++--	25191	31	0	574716	654	0	685	0.5718071144479505
Susceptibility	ENSG00000169660	HEXD	17	82418318	Susceptibility.M3.MAF_1.perc	reference	24.8	0.2562	-0.1101254	0.2143781	0.6075	0.062423	-?++--	25766	73	0	590944	1556	0	1629	0.7752530139139018
Susceptibility	ENSG00000088832	FKBP1A	20	1368977	Susceptibility.M3.MAF_1.perc	reference	0	0.9468	0.2037884	0.3967116	0.6075	0	??++--	20852	8	0	552211	174	0	182	0.3905706845096225
Severe	ENSG00000237110	TAAR9	6	132538290	Severe.M4.MAF_0.1.perc	reference	0	0.6968	0.1695442	0.3300749	0.6075	0	-++-++	4603	20	0	566123	1084	0	1104	0.5213206213998802
Severe	ENSG00000153902	LGI4	19	35124513	Severe.M4.MAF_0.1.perc	reference	38.3	0.1506	0.237768	0.4629321	0.6075	0.4029645	+-+---	4607	44	0	566134	7227	2	7275	0.5934321546494754
Hospitalized	ENSG00000078401	EDN1	6	12290361	Hospitalized.M4.MAF_0.1.perc	reference	38.4	0.1819	0.2659869	0.517906	0.6075	0.4077358	?-++?-	8967	12	0	563719	840	0	852	0.5090434893161161
Hospitalized	ENSG00000148677	ANKRD1	10	90912096	Hospitalized.M4.MAF_0.1.perc	reference	0	0.6699	-0.0938563	0.1827477	0.6075	0	?--+++	11772	42	0	582709	2547	0	2589	0.5431892872118177
Hospitalized	ENSG00000107593	PKD2L1	10	100288149	Hospitalized.M4.MAF_0.1.perc	reference	0	0.7293	-0.0619528	0.1206261	0.6075	0	--++++	12184	107	0	588228	5482	1	5591	0.45529257227607256
Susceptibility	ENSG00000148843	PDCD11	10	103396626	Susceptibility.M4.MAF_0.1.perc	reference	0	0.4231	-0.0255629	0.049764	0.6075	0	-?-++-	27340	473	0	591878	10737	6	11222	0.7267372617911814
Susceptibility	ENSG00000170291	ELP5	17	7251416	Susceptibility.M4.MAF_0.1.perc	reference	6.3	0.371	-0.0807782	0.1572738	0.6075	0.0135708	-?+--+	26821	71	0	590734	1535	0	1606	0.8792591738788481
Susceptibility	ENSG00000100024	UPB1	22	24494107	Susceptibility.M4.MAF_0.1.perc	reference	0	0.938	-0.0407391	0.0793186	0.6075	0	-?---+	27126	176	1	591861	4084	3	4268	0.9407521430941328
Severe	ENSG00000183087	GAS6	13	113820549	Severe.M4.MAF_1.perc	reference	0	0.7284	-0.0731706	0.1424391	0.6075	0	----+-	4883	82	0	570490	9858	8	9956	0.7302236908034594
Severe	ENSG00000130479	MAP1S	19	17719242	Severe.M4.MAF_1.perc	reference	0	0.8562	-0.0723873	0.1409124	0.6075	0	---+++	3624	97	0	175769	6292	12	6413	0.6748176529055407
Susceptibility	ENSG00000160867	FGFR4	5	177086905	Susceptibility.M4.MAF_1.perc	reference	50	0.07527	-0.0646516	0.1258599	0.6075	0.0369111	--+++-	27649	528	0	593695	11509	7	12051	0.462805158428188
Susceptibility	ENSG00000150676	CCDC83	11	85855101	Susceptibility.M4.MAF_1.perc	reference	43.2	0.1335	-0.0734694	0.1430177	0.6075	0.0362764	-?+-+-	27340	339	0	591878	7718	12	8081	0.47816011815800613
Susceptibility	ENSG00000125249	RAP2A	13	97434169	Susceptibility.M4.MAF_1.perc	reference	0	0.9522	-0.1375244	0.2677428	0.6075	0	-?---?	22278	12	0	570487	394	0	406	0.3984186232780551
Susceptibility	ENSG00000101745	ANKRD12	18	9136228	Susceptibility.M4.MAF_1.perc	reference	28.3	0.2327	0.0461555	0.0898623	0.6075	0.0117721	-?-+++	26529	530	0	580636	11950	7	12494	0.0662621492977535
Severe	ENSG00000170745	KCNS3	2	17877847	Severe.M1.MAF_0.1.perc	reference	0	0.9996	-0.4173657	0.8126913	0.6076	0	?--??-	2412	1	0	549932	336	0	337	0.8081854877812222
Severe	ENSG00000164304	CAGE1	6	7326656	Severe.M1.MAF_0.1.perc	reference	0	0.4933	0.2367481	0.4610069	0.6076	0	---+++	4628	7	0	566995	529	0	536	0.8910735791840774
Severe	ENSG00000177576	C18orf32	18	49477243	Severe.M1.MAF_0.1.perc	reference	0	0.9702	0.7300684	1.4216136	0.6076	0	?+-?--	3582	3	0	520904	21	0	24	0.5640691381563613
Hospitalized	ENSG00000107593	PKD2L1	10	100288149	Hospitalized.M1.MAF_0.1.perc	reference	0	0.5153	0.1495752	0.2913131	0.6076	0	?++-++	11619	19	0	582031	731	1	752	0.45529257227607256
Hospitalized	ENSG00000137492	THAP12	11	76349956	Hospitalized.M1.MAF_0.1.perc	reference	15.7	0.3055	-0.4439144	0.8644495	0.6076	0.5147817	?-+??-	6319	1	0	560202	208	0	209	0.477252248215522
Hospitalized	ENSG00000075461	CACNG4	17	66964707	Hospitalized.M1.MAF_0.1.perc	reference	0	0.9937	-1.0083012	1.963319	0.6076	0	?-?+??	5530	1	0	530566	31	0	32	0.3551161348972607
Susceptibility	ENSG00000158163	DZIP1L	3	138061990	Susceptibility.M1.MAF_0.1.perc	reference	58	0.0676	0.311589	0.6067377	0.6076	0.7544612	-?-+?+	25270	24	0	588288	598	0	622	0.6723673455654142
Susceptibility	ENSG00000100836	PABPN1	14	23321289	Susceptibility.M1.MAF_0.1.perc	reference	0	0.6881	-0.4133281	0.8050283	0.6076	0	??--??	20807	1	0	551893	43	0	44	0.8885098865287098
Severe	ENSG00000138315	OIT3	10	72893584	Severe.M1.MAF_1.perc	reference	0	0.8543	0.3325112	0.6475071	0.6076	0	++-?--	4377	6	0	567597	261	0	267	0.3247378043583705
Severe	ENSG00000177576	C18orf32	18	49477243	Severe.M1.MAF_1.perc	reference	0	0.9702	0.7300684	1.4216136	0.6076	0	?+-?--	3582	3	0	520904	21	0	24	0.5640691381563613
Hospitalized	ENSG00000144214	LYG1	2	99284238	Hospitalized.M1.MAF_1.perc	reference	14.5	0.3221	0.2030965	0.395552	0.6076	0.1659062	?++---	10812	30	0	582279	1634	3	1670	0.6248143666039283
Hospitalized	ENSG00000137492	THAP12	11	76349956	Hospitalized.M1.MAF_1.perc	reference	15.7	0.3055	-0.4439144	0.8644495	0.6076	0.5147817	?-+??-	6319	1	0	560202	208	0	209	0.477252248215522
Hospitalized	ENSG00000075461	CACNG4	17	66964707	Hospitalized.M1.MAF_1.perc	reference	0	0.9937	-1.0083012	1.963319	0.6076	0	?-?+??	5530	1	0	530566	31	0	32	0.3551161348972607
Susceptibility	ENSG00000100836	PABPN1	14	23321289	Susceptibility.M1.MAF_1.perc	reference	0	0.6881	-0.4133281	0.8050283	0.6076	0	??--??	20807	1	0	551893	43	0	44	0.8885098865287098
Severe	ENSG00000146757	ZNF92	7	65373799	Severe.M3.MAF_0.1.perc	reference	0	0.9825	0.289569	0.5639674	0.6076	0	?++?--	4018	5	0	566639	366	3	377	0.8553055028391311
Severe	ENSG00000177576	C18orf32	18	49477243	Severe.M3.MAF_0.1.perc	reference	0	0.9702	0.7300684	1.4216136	0.6076	0	?+-?--	3582	3	0	520904	21	0	24	0.5640691381563613
Severe	ENSG00000205155	PSENEN	19	35745600	Severe.M3.MAF_0.1.perc	reference	0	0.9987	-0.5884809	1.1459641	0.6076	0	?--?--	3386	1	0	523533	114	0	115	0.6376445481607271
Hospitalized	ENSG00000033122	LRRC7	1	69567922	Hospitalized.M3.MAF_0.1.perc	reference	0	0.5972	0.1027646	0.2001163	0.6076	0	?+--+-	9985	35	0	567007	2241	2	2280	0.47535317132562194
Hospitalized	ENSG00000090402	SI	3	164978898	Hospitalized.M3.MAF_0.1.perc	reference	0	0.511	-0.0544803	0.1060987	0.6076	0	?---++	12121	128	0	583292	7431	4	7567	0.513005950388928
Hospitalized	ENSG00000155085	AK9	6	109492856	Hospitalized.M3.MAF_0.1.perc	reference	23.7	0.2634	-0.1407895	0.2741783	0.6076	0.1000699	?+-+-+	11965	57	0	583108	2883	2	2944	0.9283146124597323
Hospitalized	ENSG00000263429	TMEM238L	17	10794913	Hospitalized.M3.MAF_0.1.perc	reference	0	0.9926	-1.1488375	2.2372815	0.6076	0	?-??-?	462	0	0	1551	5	0	5	0.2722327340613952
Susceptibility	ENSG00000178467	P4HTM	3	48989889	Susceptibility.M3.MAF_0.1.perc	reference	0	0.7474	-0.0767823	0.1495382	0.6076	0	-?----	26233	48	0	585789	1099	0	1147	0.10741994668764929
Susceptibility	ENSG00000114126	TFDP2	3	141944428	Susceptibility.M3.MAF_0.1.perc	reference	0	0.9689	0.1117353	0.2175674	0.6076	0	-?+---	26100	27	0	588145	575	0	602	0.7828039652992165
Susceptibility	ENSG00000168477	TNXB	6	32041153	Susceptibility.M3.MAF_0.1.perc	reference	30.1	0.2211	0.105168	0.2047891	0.6076	0.065476500000000007	+?-+-+	26405	168	0	589967	4260	1	4430	0.463358391297024
Susceptibility	ENSG00000188089	PLA2G4E	15	41981582	Susceptibility.M3.MAF_0.1.perc	reference	0	0.6311	-0.0550088	0.1071111	0.6076	0	-?-+-+	25521	91	0	590935	2135	2	2230	0.7730073252282083
Severe	ENSG00000165660	ABRAXAS2	10	124801819	Severe.M3.MAF_1.perc	reference	0	0.7173	-0.1761472	0.3430201	0.6076	0	-++---	4391	17	0	566502	1224	0	1241	0.9535894644865538
Severe	ENSG00000177576	C18orf32	18	49477243	Severe.M3.MAF_1.perc	reference	0	0.9702	0.7300684	1.4216136	0.6076	0	?+-?--	3582	3	0	520904	21	0	24	0.5640691381563613
Susceptibility	ENSG00000128564	VGF	7	101162509	Susceptibility.M3.MAF_1.perc	reference	0	0.9168	0.1381004	0.2689483	0.6076	0	+?++--	25128	18	0	588496	390	0	408	0.36303051278893506
Susceptibility	ENSG00000131828	PDHA1	23	19343893	Susceptibility.M3.MAF_1.perc	reference	0	0.4994	0.1883514	0.3667951	0.6076	0	-?+-??	21839	7	1	525928	115	31	186	0.8331637780258854
Severe	ENSG00000174842	GLMN	1	92246402	Severe.M4.MAF_0.1.perc	reference	0	0.946	-0.117894	0.2296092	0.6076	0	?-----	4614	28	0	570068	3432	0	3460	0.4141284210975983
Severe	ENSG00000119203	CPSF3	2	9423651	Severe.M4.MAF_0.1.perc	reference	47.4	0.09057	0.3788222	0.7376355	0.6076	1.3141828	+---+-	4840	18	0	570448	2246	0	2264	0.5269851130039817
Severe	ENSG00000174032	SLC25A30	13	45393316	Severe.M4.MAF_0.1.perc	reference	0	0.5532	0.1440134	0.2804897	0.6076	0	-++--+	4819	21	0	570316	2048	1	2071	0.8383032292848258
Severe	ENSG00000103248	MTHFSD	16	86530178	Severe.M4.MAF_0.1.perc	reference	0	0.6161	-0.0985883	0.1920018	0.6076	0	--+++-	4727	42	0	567646	4786	2	4832	0.7527432177839306
Severe	ENSG00000167914	GSDMA	17	39953263	Severe.M4.MAF_0.1.perc	reference	0	0.6429	0.1238911	0.2412568	0.6076	0	++-+-+	4819	33	0	570314	2584	2	2621	0.6527529064441425
Hospitalized	ENSG00000116745	RPE65	1	68428822	Hospitalized.M4.MAF_0.1.perc	reference	0	0.6912	-0.0780534	0.1520094	0.6076	0	?----+	12119	59	0	583298	3655	2	3718	0.3720075218219839
Hospitalized	ENSG00000263429	TMEM238L	17	10794913	Hospitalized.M4.MAF_0.1.perc	reference	0	0.9926	-1.1488375	2.2372815	0.6076	0	?-??-?	462	0	0	1551	5	0	5	0.2722327340613952
Susceptibility	ENSG00000149798	CDC42EP2	11	65314866	Susceptibility.M4.MAF_0.1.perc	reference	33.6	0.1971	0.1440595	0.2805458	0.6076	0.1253601	+?+---	24882	60	0	573785	1254	0	1314	0.7596970386478419
Severe	ENSG00000086619	ERO1B	1	236215101	Severe.M4.MAF_1.perc	reference	0	0.5032	-0.0810964	0.1579133	0.6076	0	?-++--	4454	68	0	568348	8616	22	8728	0.7434778555082288
Severe	ENSG00000156689	GLYATL2	11	58834065	Severe.M4.MAF_1.perc	reference	0	0.9566	0.138847	0.2703614	0.6076	0	+++---	4629	23	0	566263	1341	1	1366	0.48607774758291156
Severe	ENSG00000004897	CDC27	17	47117703	Severe.M4.MAF_1.perc	reference	0	0.7055	-0.0794836	0.1548047	0.6076	0	----++	4561	53	0	568222	11324	1	11379	0.1742975985358615
Hospitalized	ENSG00000164743	C8orf48	8	13566869	Hospitalized.M4.MAF_1.perc	reference	11.7	0.3393	0.0691279	0.1346118	0.6076	0.0166641	?-+-++	11995	188	0	571419	11306	21	11536	0.9898207956783788
Susceptibility	ENSG00000197721	CR1L	1	207645113	Susceptibility.M4.MAF_1.perc	reference	0	0.5531	0.0293768	0.0572122	0.6076	0	++++--	27803	361	1	596159	7598	14	7989	0.4206372036272335
Susceptibility	ENSG00000160326	SLC2A6	9	133471094	Susceptibility.M4.MAF_1.perc	reference	0	0.7391	-0.0233729	0.0455165	0.6076	0	-?----	27268	526	2	591872	13257	62	13911	0.40463222004592575
Susceptibility	ENSG00000120658	ENOX1	13	43213518	Susceptibility.M4.MAF_1.perc	reference	0	0.5142	0.0376161	0.0732559	0.6076	0	+?+-+-	27186	230	0	589412	5019	0	5249	0.09004277011644592
Severe	ENSG00000215203	GRXCR1	4	42892713	Severe.M1.MAF_0.1.perc	reference	0	0.9785	-0.4029719	0.7849223	0.6077	0	?--??-	3471	1	0	560417	203	0	204	0.8799460722217094
Severe	ENSG00000132825	PPP1R3D	20	59936663	Severe.M1.MAF_0.1.perc	reference	0	0.522	0.4243348	0.8266961	0.6077	0	?++?--	3635	2	0	565412	166	0	168	0.4858147058358551
Susceptibility	ENSG00000185873	TMPRSS11B	4	68226653	Susceptibility.M1.MAF_0.1.perc	reference	0	0.9872	0.1385068	0.2698137	0.6077	0	+?+---	25180	18	0	576615	312	0	330	0.8230017867848369
Severe	ENSG00000143320	CRABP2	1	156699606	Severe.M1.MAF_1.perc	reference	0	0.5832	0.3549571	0.6913767	0.6077	0	?++?-?	3881	2	0	557210	406	0	408	0.3519014246321974
Severe	ENSG00000162722	TRIM58	1	247857187	Severe.M1.MAF_1.perc	reference	0	0.8703	0.123166	0.2399278	0.6077	0	?+-+-+	4640	22	0	568979	1927	1	1951	0.8125207944920354
Severe	ENSG00000215203	GRXCR1	4	42892713	Severe.M1.MAF_1.perc	reference	0	0.9785	-0.4029719	0.7849223	0.6077	0	?--??-	3471	1	0	560417	203	0	204	0.8799460722217094
Hospitalized	ENSG00000186395	KRT10	17	40818117	Hospitalized.M1.MAF_1.perc	reference	0	0.9784	0.1986416	0.3868966	0.6077	0	?++---	10072	32	0	576334	151	0	183	0.6040390698208995
Susceptibility	ENSG00000160691	SHC1	1	154962298	Susceptibility.M1.MAF_1.perc	reference	0	0.7893	-0.1985951	0.3869013	0.6077	0	-?--+-	24046	10	0	584271	169	0	179	0.8675702929287146
Susceptibility	ENSG00000178057	NDUFAF3	3	49020459	Susceptibility.M1.MAF_1.perc	reference	0	0.8506	-0.1234045	0.2403757	0.6077	0	+?---+	24611	17	0	587697	450	0	467	0.5057639370178774
Susceptibility	ENSG00000167011	NAT16	7	101170496	Susceptibility.M1.MAF_1.perc	reference	54.2	0.06803	0.3696956	0.7200867	0.6077	1.2202164	+?-+--	24483	10	0	585328	263	0	273	0.8796052190038552
Hospitalized	ENSG00000182583	VCX	23	7842262	Hospitalized.M3.MAF_0.1.perc	reference	0	0.9556	-0.2211664	0.4308543	0.6077	0	?---?-	7911	12	1	520210	185	74	347	0.6567102204488572
Severe	ENSG00000283632	EXOC3L2	19	45212370	Severe.M3.MAF_1.perc	reference	0	0.8679	-0.6102737	1.1888579	0.6077	0	+-?-??	962	1	0	34294	11	0	12	0.5935518645082468
Severe	ENSG00000063601	MTMR1	23	150692971	Severe.M3.MAF_1.perc	reference	62.5	0.04613	0.482453	0.9398442	0.6077	1.7335218	--+??+	3535	1	3	519212	158	94	353	0.4517628071042472
Susceptibility	ENSG00000186090	HTR3D	3	184031544	Susceptibility.M3.MAF_1.perc	reference	45.4	0.1195	-0.2316251	0.4512272	0.6077	0.4052095	+?-+--	25089	21	0	585934	549	0	570	0.820136499498284
Hospitalized	ENSG00000122952	ZWINT	10	56357227	Hospitalized.M4.MAF_0.1.perc	reference	0	0.8135	0.1215188	0.2367386	0.6077	0	?+---+	11372	30	0	579654	1451	1	1483	0.4890933750277222
Hospitalized	ENSG00000089060	SLC8B1	12	113298759	Hospitalized.M4.MAF_0.1.perc	reference	32.1	0.1951	-0.162083	0.3157433	0.6077	0.1821792	+-----	12025	84	0	588035	4905	2	4993	0.6020027496891855
Susceptibility	ENSG00000163220	S100A9	1	153357854	Susceptibility.M4.MAF_0.1.perc	reference	0	0.8189	0.1410105	0.27472	0.6077	0	+?+---	25143	18	0	575811	332	0	350	0.8163527583342108
Susceptibility	ENSG00000158553	POM121L2	6	27285903	Susceptibility.M4.MAF_0.1.perc	reference	18.5	0.2968	-0.0804226	0.1566452	0.6077	0.0293833	-?+---	26780	182	0	587533	4016	2	4202	0.9837731352338934
Severe	ENSG00000162391	FAM151A	1	54609181	Severe.M4.MAF_1.perc	reference	0	0.4455	-0.0593509	0.1156206	0.6077	0	?-++-+	4750	112	1	570297	11891	13	12031	0.5982860259848469
Severe	ENSG00000156395	SORCS3	10	104641290	Severe.M4.MAF_1.perc	reference	0	0.8991	0.0734706	0.1431199	0.6077	0	++-+--	4883	70	0	570490	10191	7	10275	0.9078867391807268
Severe	ENSG00000140488	CELF6	15	72284727	Severe.M4.MAF_1.perc	reference	0	0.8513	-0.1064545	0.2073742	0.6077	0	---++-	4496	41	0	567115	5058	12	5123	0.39850344205131505
Hospitalized	ENSG00000159733	ZFYVE28	4	2269582	Hospitalized.M4.MAF_1.perc	reference	3.3	0.3955	0.0458731	0.0893563	0.6077	0.0028135	+-+-++	12046	238	1	585762	12897	7	13151	0.3074724758596684
Hospitalized	ENSG00000135577	NMBR	6	142058330	Hospitalized.M4.MAF_1.perc	reference	0	0.5321	-0.0404208	0.078731400000000007	0.6077	0	--+++-	11175	230	0	572917	13346	25	13626	0.637698203635347
Susceptibility	ENSG00000125675	GRIA3	23	123184153	Susceptibility.M4.MAF_1.perc	reference	0	0.6857	-0.0790389	0.1539725	0.6077	0	-?+---	24348	29	6	534720	419	141	742	0.6522679425243934
Severe	ENSG00000187806	TMEM202	15	72398302	Severe.M1.MAF_0.1.perc	reference	0	0.9206	0.3874513	0.7549554	0.6078	0	?++-?-	2654	3	0	566120	157	0	160	0.6989735340730352
Hospitalized	ENSG00000171014	OR4D5	11	123939543	Hospitalized.M1.MAF_0.1.perc	reference	0	0.9812	-0.4113586	0.8014522	0.6078	0	?---?-	6046	1	0	552655	112	0	113	0.7131376688879771
Hospitalized	ENSG00000166225	FRS2	12	69470349	Hospitalized.M1.MAF_0.1.perc	reference	0	0.7979	0.6984733	1.3610053	0.6078	0	?+-+??	6177	1	0	543187	29	0	30	0.6615625578758603
Hospitalized	ENSG00000092295	TGM1	14	24249114	Hospitalized.M1.MAF_0.1.perc	reference	0	0.976	-0.206075	0.4015138	0.6078	0	?-+-?-	9810	9	0	579289	396	0	405	0.579826182480584
Hospitalized	ENSG00000198633	ZNF534	19	52429187	Hospitalized.M1.MAF_0.1.perc	reference	0	0.4864	-0.1361087	0.265229	0.6078	0	?-+-+-	9476	16	0	568289	1188	3	1210	0.8165825881866294
Susceptibility	ENSG00000078900	TP73	1	3652516	Susceptibility.M1.MAF_0.1.perc	reference	0	0.6174	0.230072	0.4483288	0.6078	0	-?+--?	23040	8	0	557486	115	0	123	0.7747401259026657
Susceptibility	ENSG00000215440	NPEPL1	20	58689131	Susceptibility.M1.MAF_0.1.perc	reference	54.7	0.06538	0.2627021	0.5118089	0.6078	0.5927233	+?---+	25309	17	0	587354	430	1	449	0.2268747102887264
Severe	ENSG00000187806	TMEM202	15	72398302	Severe.M1.MAF_1.perc	reference	0	0.9206	0.3874513	0.7549554	0.6078	0	?++-?-	2654	3	0	566120	157	0	160	0.6989735340730352
Severe	ENSG00000185947	ZNF267	16	31873807	Severe.M1.MAF_1.perc	reference	33	0.2144	0.4040661	0.7874062	0.6078	0.8168764	?-+?--	4444	9	0	569168	651	0	660	0.7389621242916384
Hospitalized	ENSG00000166225	FRS2	12	69470349	Hospitalized.M1.MAF_1.perc	reference	0	0.7979	0.6984733	1.3610053	0.6078	0	?+-+??	6177	1	0	543187	29	0	30	0.6615625578758603
Hospitalized	ENSG00000171054	OR13H1	23	131543976	Hospitalized.M1.MAF_1.perc	reference	44.6	0.1437	0.4444138	0.8660124	0.6078	1.2827871	?--?++	7514	1	1	524711	57	12	84	0.8722605099917474
Susceptibility	ENSG00000078900	TP73	1	3652516	Susceptibility.M1.MAF_1.perc	reference	0	0.6174	0.230072	0.4483288	0.6078	0	-?+--?	23040	8	0	557486	115	0	123	0.7747401259026657
Susceptibility	ENSG00000080007	DDX43	6	73394828	Susceptibility.M1.MAF_1.perc	reference	23.8	0.2626	0.264266	0.5149034	0.6078	0.3658709	+?---+	25107	18	0	587641	434	0	452	0.3189325487908745
Susceptibility	ENSG00000215440	NPEPL1	20	58689131	Susceptibility.M1.MAF_1.perc	reference	54.7	0.06538	0.2627021	0.5118089	0.6078	0.5927233	+?---+	25309	17	0	587354	430	1	449	0.2268747102887264
Hospitalized	ENSG00000117090	SLAMF1	1	160608106	Hospitalized.M3.MAF_0.1.perc	reference	0	0.8979	-0.2950222	0.5748137	0.6078	0	?--+-?	9113	4	0	553253	128	0	132	0.7529403393053324
Hospitalized	ENSG00000162073	PAQR4	16	2969270	Hospitalized.M3.MAF_0.1.perc	reference	0	0.945	-0.1157796	0.225616	0.6078	0	?----+	9995	22	0	577510	1804	0	1826	0.7917317424527142
Hospitalized	ENSG00000159917	ZNF235	19	44228729	Hospitalized.M3.MAF_0.1.perc	reference	0	0.8468	-0.1630246	0.3176592	0.6078	0	?-----	11366	18	0	570163	725	0	743	0.9379137583783724
Susceptibility	ENSG00000164219	PGGT1B	5	115204012	Susceptibility.M3.MAF_0.1.perc	reference	0	0.6822	0.1001735	0.1951953	0.6078	0	-?+---	25573	32	0	576039	731	0	763	0.760198985070466
Susceptibility	ENSG00000175318	GRAMD2A	15	72159806	Susceptibility.M3.MAF_0.1.perc	reference	0	0.6119	0.066534	0.129638	0.6078	0	-?++--	26506	70	0	589685	1564	0	1634	0.5527817830281164
Severe	ENSG00000117298	ECE1	1	21217247	Severe.M3.MAF_1.perc	reference	0	0.9721	-0.1771292	0.3451265	0.6078	0	?-++--	4293	11	0	557632	1485	0	1496	0.2539484264865308
Severe	ENSG00000198010	DLGAP2	8	737628	Severe.M3.MAF_1.perc	reference	26.1	0.2477	0.3066707	0.5975812	0.6078	0.5240017	?-+++-	2446	14	0	566346	3302	1	3318	0.6229884997809264
Hospitalized	ENSG00000159166	LAD1	1	201380833	Hospitalized.M3.MAF_1.perc	reference	0	0.8683	-0.1783926	0.3476381	0.6078	0	?---?-	10908	12	0	568443	533	0	545	0.5703002898686768
Hospitalized	ENSG00000014257	ACP3	3	132317369	Hospitalized.M3.MAF_1.perc	reference	0	0.6242	-0.1328635	0.2588965	0.6078	0	?---+-	10490	22	0	579639	1107	0	1129	0.5306975769671983
Hospitalized	ENSG00000015171	ZMYND11	10	134465	Hospitalized.M3.MAF_1.perc	reference	0	0.7696	0.5274187	1.0277399	0.6078	0	?+-+-?	6799	1	0	548440	51	0	52	0.8564154441177975
Hospitalized	ENSG00000189050	RNFT1	17	59952240	Hospitalized.M3.MAF_1.perc	reference	7.7	0.3628	0.115036	0.2241484	0.6078	0.0426739	?++-+-	10770	81	0	582666	4535	10	4636	0.2517769048579924
Hospitalized	ENSG00000175322	ZNF519	18	14057457	Hospitalized.M3.MAF_1.perc	reference	0	0.7446	0.0838674	0.1634089	0.6078	0	?+-+-+	11602	54	0	570819	3079	11	3155	0.8991230417068808
Susceptibility	ENSG00000164219	PGGT1B	5	115204012	Susceptibility.M3.MAF_1.perc	reference	0	0.6822	0.1001735	0.1951953	0.6078	0	-?+---	25573	32	0	576039	731	0	763	0.760198985070466
Susceptibility	ENSG00000095970	TREM2	6	41158506	Susceptibility.M3.MAF_1.perc	reference	0	0.9701	-0.100639	0.1960906	0.6078	0	+?----	24088	27	0	577904	711	1	740	0.3988711362457116
Susceptibility	ENSG00000198176	TFDP1	13	113584721	Susceptibility.M3.MAF_1.perc	reference	0	0.8645	-0.1213801	0.2365342	0.6078	0	-?--+-	23827	19	0	533758	450	0	469	0.8065060322699005
Severe	ENSG00000106344	RBM28	7	128297685	Severe.M4.MAF_0.1.perc	reference	19.2	0.2883	0.1939589	0.3779353	0.6078	0.1891599	+-++++	4950	25	0	570572	4166	1	4193	0.9311976489725822
Severe	ENSG00000152556	PFKM	12	48105139	Severe.M4.MAF_0.1.perc	reference	0	0.593	0.1208285	0.2354357	0.6078	0	+-+-++	4878	33	0	570485	4613	2	4650	0.5312605219891666
Severe	ENSG00000205327	OR6C68	12	55492378	Severe.M4.MAF_0.1.perc	reference	0	0.6179	-0.1698287	0.3308822	0.6078	0	+-+---	4713	10	0	568987	1626	0	1636	0.8363991043646632
Hospitalized	ENSG00000164342	TLR3	4	186069155	Hospitalized.M4.MAF_0.1.perc	reference	0	0.4883	-0.0751003	0.1463448	0.6078	0	?--++-	11328	65	0	578860	4158	1	4225	0.7167878381764048
Hospitalized	ENSG00000149591	TAGLN	11	117199370	Hospitalized.M4.MAF_0.1.perc	reference	0	0.5859	0.1010959	0.1970043	0.6078	0	?++-+-	11174	38	0	582126	2324	1	2364	0.574148508975677
Hospitalized	ENSG00000101200	AVP	20	3082556	Hospitalized.M4.MAF_0.1.perc	reference	0	0.9887	-0.1848165	0.3601191	0.6078	0	?--+?-	9149	10	0	575319	630	0	640	0.32425363142938046
Hospitalized	ENSG00000125885	MCM8	20	5950652	Hospitalized.M4.MAF_0.1.perc	reference	0	0.6696	0.0665857	0.1297405	0.6078	0	?+----	11939	100	0	580657	5189	3	5295	0.7691577312956184
Susceptibility	ENSG00000157005	SST	3	187668912	Susceptibility.M4.MAF_0.1.perc	reference	37.3	0.1881	0.233139	0.4542197	0.6078	0.3162098	-?++-?	24719	34	0	583513	537	0	571	0.575995284157016
Susceptibility	ENSG00000152229	PSTPIP2	18	45983536	Susceptibility.M4.MAF_0.1.perc	reference	0	0.4221	-0.0776609	0.1513095	0.6078	0	-?-+-+	26591	45	0	590047	1115	0	1160	0.2850576731903142
Hospitalized	ENSG00000108256	NUFIP2	17	29255839	Hospitalized.M4.MAF_1.perc	reference	0	0.4671	-0.0502955	0.0979884	0.6078	0	?+---+	12034	153	1	571426	8428	8	8599	0.19607874911420403
Hospitalized	ENSG00000267041	ZNF850	19	36714383	Hospitalized.M4.MAF_1.perc	reference	63.7	0.02627	0.1684449	0.3282244	0.6078	0.2922653	?+-++-	11326	158	0	463941	5506	9	5682	0.13543871926582235
Susceptibility	ENSG00000090530	P3H2	3	189956728	Susceptibility.M4.MAF_1.perc	reference	0	0.6926	0.027435	0.0534613	0.6078	0	-++---	27803	419	1	596161	8938	11	9381	0.11732566367014705
Susceptibility	ENSG00000080546	SESN1	6	108986437	Susceptibility.M4.MAF_1.perc	reference	0	0.8006	-0.0309025	0.0602197	0.6078	0	-?-+-+	26646	304	0	590246	7440	6	7756	0.7462346688403372
Susceptibility	ENSG00000180071	ANKRD18A	9	38571358	Susceptibility.M4.MAF_1.perc	reference	0	0.7323	0.0296375	0.057742	0.6078	0	-?+-+-	27126	358	0	591861	7976	7	8348	0.43292531390364786
Susceptibility	ENSG00000075290	WNT8B	10	100463009	Susceptibility.M4.MAF_1.perc	reference	37.7	0.1699	-0.1824403	0.3555302	0.6078	0.2216936	+?+---	25889	62	0	585698	1233	1	1297	0.5070823003029218
Susceptibility	ENSG00000109016	DHRS7B	17	21123364	Susceptibility.M4.MAF_1.perc	reference	0	0.4947	0.0383171	0.0746576	0.6078	0	+?+++-	27126	222	0	591861	4753	6	4987	0.4318469268441632
Severe	ENSG00000118420	UBE3D	6	82892390	Severe.M1.MAF_0.1.perc	reference	0	0.9831	-0.3469367	0.6761322	0.6079	0	?--?--	3636	1	0	565415	329	0	330	0.5419203699722068
Severe	ENSG00000257218	GATC	12	120446444	Severe.M1.MAF_0.1.perc	reference	0	0.8588	0.3883223	0.7568372	0.6079	0	?++?--	3520	2	0	562779	234	0	236	0.6913426497097319
Susceptibility	ENSG00000113456	RAD1	5	34905260	Susceptibility.M1.MAF_0.1.perc	reference	12.2	0.3319	0.1510381	0.29435	0.6079	0.0848871	-?-+?+	24804	50	0	579551	1087	0	1137	0.6723994296805175
Susceptibility	ENSG00000176571	CNBD1	8	86866415	Susceptibility.M1.MAF_0.1.perc	reference	0	0.7984	-0.1082471	0.2110037	0.6079	0	+?-+--	25579	24	0	590304	530	2	558	0.5228206030648078
Severe	ENSG00000063438	AHRR	5	321759	Severe.M1.MAF_1.perc	reference	0	0.979	-0.2690585	0.5244676	0.6079	0	?---+-	2658	5	0	567017	505	0	510	0.43738907834210883
Severe	ENSG00000022355	GABRA1	5	161847063	Severe.M1.MAF_1.perc	reference	0	0.9179	-1.0433731	2.0334636	0.6079	0	?--???	1965	0	0	520970	27	0	27	0.41034050779083736
Severe	ENSG00000118420	UBE3D	6	82892390	Severe.M1.MAF_1.perc	reference	0	0.9831	-0.3469367	0.6761322	0.6079	0	?--?--	3636	1	0	565415	329	0	330	0.5419203699722068
Severe	ENSG00000257218	GATC	12	120446444	Severe.M1.MAF_1.perc	reference	0	0.8588	0.3883223	0.7568372	0.6079	0	?++?--	3520	2	0	562779	234	0	236	0.6913426497097319
Severe	ENSG00000196535	MYO18A	17	29071122	Severe.M1.MAF_1.perc	reference	0	0.7795	0.2328825	0.4538992	0.6079	0	?-++--	3951	9	0	567200	617	0	626	0.280752201592367
Hospitalized	ENSG00000100285	NEFH	22	29480218	Hospitalized.M1.MAF_1.perc	reference	0	0.9201	0.2050206	0.3995866	0.6079	0	?+-++-	10989	13	0	568500	459	1	474	0.36226108759682285
Severe	ENSG00000174842	GLMN	1	92246402	Severe.M3.MAF_0.1.perc	reference	0	0.9204	-0.1616185	0.31501	0.6079	0	?-+?--	4420	12	0	569033	1884	0	1896	0.4141284210975983
Severe	ENSG00000163694	RBM47	4	40423267	Severe.M3.MAF_0.1.perc	reference	0	0.922	0.1837497	0.3581077	0.6079	0	?+--?-	4194	11	0	567618	1431	1	1444	0.8281694340350259
Severe	ENSG00000137814	HAUS2	15	42548828	Severe.M3.MAF_0.1.perc	reference	0	0.992	-0.3277304	0.638716	0.6079	0	?--?--	3719	3	0	563330	345	0	348	0.9059561510495714
Hospitalized	ENSG00000164815	ORC5	7	104126341	Hospitalized.M3.MAF_0.1.perc	reference	0	0.7139	-0.1462415	0.2850337	0.6079	0	?+----	11383	16	0	581534	1015	0	1031	0.7434928341640341
Hospitalized	ENSG00000118276	B4GALT6	18	31622247	Hospitalized.M3.MAF_0.1.perc	reference	18.6	0.2973	0.3282995	0.639889	0.6079	0.4301599	?-+-?-	10118	13	0	564167	632	0	645	0.6435586419442676
Susceptibility	ENSG00000175857	GAPT	5	58491435	Susceptibility.M3.MAF_0.1.perc	reference	0	0.9818	-0.2651131	0.5167003	0.6079	0	-?----	21738	3	0	552529	113	0	116	0.814865527955631
Severe	ENSG00000181450	ZNF678	1	227563543	Severe.M3.MAF_1.perc	reference	0	0.4583	-0.1411848	0.2751617	0.6079	0	?-++?-	4088	12	0	566875	770	0	782	0.659434006012769
Hospitalized	ENSG00000197241	SLC2A7	1	9003300	Hospitalized.M3.MAF_1.perc	reference	0	0.5062	0.0542317	0.1056921	0.6079	0	-+-++-	12124	132	1	588134	7062	14	7224	0.9718851765888152
Susceptibility	ENSG00000175857	GAPT	5	58491435	Susceptibility.M3.MAF_1.perc	reference	0	0.9818	-0.2651131	0.5167003	0.6079	0	-?----	21738	3	0	552529	113	0	116	0.814865527955631
Susceptibility	ENSG00000177192	PUS1	12	131929200	Susceptibility.M3.MAF_1.perc	reference	12.8	0.3326	-0.1250567	0.2437559	0.6079	0.055931	-?-+--	25361	44	0	576571	1167	0	1211	0.5791702300131065
Susceptibility	ENSG00000169184	MN1	22	27748277	Susceptibility.M3.MAF_1.perc	reference	0	0.8211	0.0484944	0.094511800000000007	0.6079	0	+?-+++	26619	147	0	580157	2471	2	2622	0.8782096897446161
Severe	ENSG00000117500	TMED5	1	93149742	Severe.M4.MAF_0.1.perc	reference	0	0.9843	-0.1786195	0.3481535	0.6079	0	?-+---	4359	9	0	567046	1333	1	1344	0.4898973812044157
Severe	ENSG00000054282	SDCCAG8	1	243256034	Severe.M4.MAF_0.1.perc	reference	0	0.9045	0.1035513	0.2018416	0.6079	0	?++--+	4490	32	0	569560	3423	1	3457	0.4231607917721505
Hospitalized	ENSG00000004660	CAMKK1	17	3860315	Hospitalized.M4.MAF_0.1.perc	reference	0	0.9233	-0.0802757	0.1564675	0.6079	0	?--++-	11390	57	0	578856	3733	0	3790	0.4530348091041306
Susceptibility	ENSG00000175166	PSMD2	3	184299198	Susceptibility.M4.MAF_0.1.perc	reference	0	0.7824	0.045393	0.0884811	0.6079	0	+?+--+	27079	158	0	591673	3334	0	3492	0.5996238365056943
Susceptibility	ENSG00000159335	PTMS	12	6765516	Susceptibility.M4.MAF_0.1.perc	reference	0	0.6577	0.1196335	0.2331532	0.6079	0	-?+-+-	24733	23	0	584422	479	0	502	0.5479041234676238
Susceptibility	ENSG00000087470	DNM1L	12	32679200	Susceptibility.M4.MAF_0.1.perc	reference	0	0.7982	0.0456813	0.0890381	0.6079	0	-?++--	26366	149	0	589215	3420	0	3569	0.812206769814549
Severe	ENSG00000103343	ZNF174	16	3401215	Severe.M4.MAF_1.perc	reference	27.5	0.2471	0.2057559	0.4010166	0.6079	0.1830736	--+??-	4353	15	0	564933	1925	3	1946	0.8415725534666244
Hospitalized	ENSG00000203942	C10orf62	10	97589721	Hospitalized.M4.MAF_1.perc	reference	0	0.8852	0.0820295	0.159857	0.6079	0	?+++-+	11513	58	0	569536	3078	2	3140	0.19980752915812297
Hospitalized	ENSG00000126895	AVPR2	23	153902531	Hospitalized.M4.MAF_1.perc	reference	0	0.692	0.107172	0.2089091	0.6079	0	?++---	10943	17	12	526046	304	123	591	0.1577393274215674
Susceptibility	ENSG00000114739	ACVR2B	3	38453890	Susceptibility.M4.MAF_1.perc	reference	40.8	0.1332	0.1237526	0.2412301	0.6079	0.1242705	+++-+-	27602	159	0	593501	3537	5	3706	0.950196655914467
Susceptibility	ENSG00000102081	FMR1	23	147911919	Susceptibility.M4.MAF_1.perc	reference	0	0.9504	-0.0830527	0.1618633	0.6079	0	-?----	24532	24	9	533860	463	181	867	0.5963292548265615
Severe	ENSG00000144120	TMEM177	2	119679167	Severe.M1.MAF_0.1.perc	reference	0	0.9998	-0.7420461	1.4466255	0.608	0	?--?--	2313	1	0	552945	96	0	97	0.017236419847052556
Severe	ENSG00000137198	GMPR	6	16238587	Severe.M1.MAF_0.1.perc	reference	0	0.9512	0.4022044	0.7841932	0.608	0	?+-??-	3535	4	0	554810	136	0	140	0.9136227308867946
Severe	ENSG00000205442	IZUMO3	9	24542952	Severe.M1.MAF_0.1.perc	reference	0	0.9677	0.2758078	0.537777	0.608	0	-++---	4149	3	0	564444	283	0	286	0.9243788770995827
Severe	ENSG00000175868	CALCB	11	14904997	Severe.M1.MAF_0.1.perc	reference	26.2	0.2577	0.9308974	1.8149741	0.608	2.8079995	?-+??-	1749	0	0	558569	109	0	109	0.6219515673051428
Severe	ENSG00000215021	PHB2	12	6965327	Severe.M1.MAF_0.1.perc	reference	0	0.8645	0.3835457	0.7477782	0.608	0	?+?+??	1654	1	0	530765	125	0	126	0.9534909404063562
Hospitalized	ENSG00000115423	DNAH6	2	84516455	Hospitalized.M1.MAF_0.1.perc	reference	0	0.5146	0.0847861	0.1652847	0.608	0	?+----	11599	52	0	582074	3033	1	3087	0.47372028877355893
Hospitalized	ENSG00000198624	CCDC69	5	151181052	Hospitalized.M1.MAF_0.1.perc	reference	0	0.7547	0.2019257	0.3936331	0.608	0	?+----	10262	8	0	577972	409	1	419	0.9976169034907925
Hospitalized	ENSG00000111666	CHPT1	12	101696947	Hospitalized.M1.MAF_0.1.perc	reference	0	0.6188	0.2757948	0.5376245	0.608	0	?+-??-	8165	4	0	562092	251	0	255	0.5695124740093761
Hospitalized	ENSG00000168404	MLKL	16	74671855	Hospitalized.M1.MAF_0.1.perc	reference	0	0.9571	0.1555862	0.3033513	0.608	0	?++---	9721	14	1	580572	955	0	971	0.8834677344753873
Susceptibility	ENSG00000170231	FABP6	5	160187367	Susceptibility.M1.MAF_0.1.perc	reference	0	0.7974	0.1327625	0.2588557	0.608	0	-?++??	22904	17	0	572796	385	0	402	0.6705818721512897
Susceptibility	ENSG00000175202	HIGD2B	15	72675798	Susceptibility.M1.MAF_0.1.perc	reference	0	0.9957	-1.1123829	2.1684251	0.608	0	??--??	1218	0	0	18561	4	0	4	0.44659549389571335
Susceptibility	ENSG00000101639	CEP192	18	12991362	Susceptibility.M1.MAF_0.1.perc	reference	0	0.5173	0.0770857	0.1503041	0.608	0	+?++--	25397	52	0	590438	1151	0	1203	0.45520314916880406
Susceptibility	ENSG00000100156	SLC16A8	22	38078134	Susceptibility.M1.MAF_0.1.perc	reference	0	0.4479	-0.1175652	0.229196	0.608	0	-?-+--	25514	17	0	584265	508	0	525	0.6911261800227129
Severe	ENSG00000175868	CALCB	11	14904997	Severe.M1.MAF_1.perc	reference	26.2	0.2577	0.9308974	1.8149741	0.608	2.8079995	?-+??-	1749	0	0	558569	109	0	109	0.6219515673051428
Hospitalized	ENSG00000111666	CHPT1	12	101696947	Hospitalized.M1.MAF_1.perc	reference	0	0.6188	0.2757948	0.5376245	0.608	0	?+-??-	8165	4	0	562092	251	0	255	0.5695124740093761
Susceptibility	ENSG00000086570	FAT2	5	151504093	Susceptibility.M1.MAF_1.perc	reference	40.1	0.1537	0.2147732	0.4186831	0.608	0.3345397	+?--++	26945	71	0	590182	1150	0	1221	0.8700946527250816
Susceptibility	ENSG00000175202	HIGD2B	15	72675798	Susceptibility.M1.MAF_1.perc	reference	0	0.9957	-1.1123829	2.1684251	0.608	0	??--??	1218	0	0	18561	4	0	4	0.44659549389571335
Susceptibility	ENSG00000100156	SLC16A8	22	38078134	Susceptibility.M1.MAF_1.perc	reference	0	0.4479	-0.1175652	0.229196	0.608	0	-?-+--	25514	17	0	584265	508	0	525	0.6911261800227129
Severe	ENSG00000166557	TMED3	15	79311112	Severe.M3.MAF_0.1.perc	reference	0	0.8594	-0.198721	0.3873825	0.608	0	---?--	3844	6	0	565667	1364	1	1372	0.7297349874998929
Susceptibility	ENSG00000162300	ZFPL1	11	65084210	Susceptibility.M3.MAF_0.1.perc	reference	43.6	0.1314	-0.1972347	0.3845131	0.608	0.2918761	+?----	26224	66	0	579509	1519	0	1585	0.3812373768352002
Hospitalized	ENSG00000101782	RIOK3	18	23453287	Hospitalized.M3.MAF_1.perc	reference	0	0.6143	-0.0560538	0.1092858	0.608	0	?-+++-	11066	110	1	580538	7127	18	7275	0.6554807574113093
Hospitalized	ENSG00000104818	CGB2	19	49031890	Hospitalized.M3.MAF_1.perc	reference	0	0.7796	0.1044761	0.203703	0.608	0	?+---+	9927	31	0	578610	2051	3	2088	0.851628587818929
Susceptibility	ENSG00000249581	CLRN2	4	17515165	Susceptibility.M3.MAF_1.perc	reference	0	0.7107	-0.0856938	0.1670684	0.608	0	+?---+	25006	36	0	579155	937	0	973	0.7733933295268769
Susceptibility	ENSG00000148019	CEP78	9	78236062	Susceptibility.M3.MAF_1.perc	reference	0	0.7415	0.032629	0.0636101	0.608	0	+?++-+	27126	287	0	591861	6429	12	6740	0.7468617067970579
Severe	ENSG00000177283	FZD8	10	35638247	Severe.M4.MAF_0.1.perc	reference	7.6	0.3635	0.1879654	0.3664959	0.608	0.1008742	+-+-?+	4289	20	0	564106	2896	1	2918	0.6774732698037234
Severe	ENSG00000129968	ABHD17A	19	1876810	Severe.M4.MAF_0.1.perc	reference	0	0.5466	-0.1285268	0.2505929	0.608	0	--+-?-	4058	15	0	562243	2643	0	2658	0.626204041623335
Susceptibility	ENSG00000164692	COL1A2	7	94394895	Susceptibility.M4.MAF_0.1.perc	reference	0	0.5719	-0.0281601	0.0549025	0.608	0	+?----	27340	288	0	591878	6628	1	6918	0.6642319778765512
Susceptibility	ENSG00000134001	EIF2S1	14	67360328	Susceptibility.M4.MAF_0.1.perc	reference	0	0.6129	-0.0946951	0.1846261	0.608	0	-?---+	25558	31	0	584439	749	0	780	0.5902521623730486
Susceptibility	ENSG00000275722	LYZL6	17	35934518	Susceptibility.M4.MAF_0.1.perc	reference	2.7	0.391	0.119145	0.2323125	0.608	0.0162115	+?+---	26100	32	0	587224	586	1	620	0.619771164907285
Severe	ENSG00000163424	TEX55	3	119146151	Severe.M4.MAF_1.perc	reference	41.6	0.1277	0.2072031	0.4039056	0.608	0.2990362	+-+---	4883	27	0	570490	2859	0	2886	0.5524803661359677
Severe	ENSG00000122644	ARL4A	7	12686856	Severe.M4.MAF_1.perc	reference	0	0.5064	0.1991566	0.3882637	0.608	0	--++?+	3927	6	0	564160	778	1	786	0.4279423818106065
Severe	ENSG00000184384	MAML2	11	95976598	Severe.M4.MAF_1.perc	reference	0	0.5295	-0.0514837	0.1003694	0.608	0	+---++	4906	131	1	570620	15329	21	15504	0.7283834071551778
Severe	ENSG00000212659	KRTAP9-6	17	41265339	Severe.M4.MAF_1.perc	reference	0	0.9028	-0.2074627	0.4044977	0.608	0	?-+?--	4239	9	0	565239	854	20	903	0.681100183085706
Severe	ENSG00000105357	MYH14	19	50188186	Severe.M4.MAF_1.perc	reference	0	0.7552	0.0440169	0.0858078	0.608	0	++---+	3679	164	1	178235	9105	13	9297	0.29969372826607643
Hospitalized	ENSG00000143126	CELSR2	1	109249539	Hospitalized.M4.MAF_1.perc	reference	0	0.8495	0.0227119	0.0442758	0.608	0	++++--	12184	830	4	588228	47661	88	48675	0.2210772992625445
Hospitalized	ENSG00000182087	TMEM259	19	1009648	Hospitalized.M4.MAF_1.perc	reference	14	0.3248	0.0812882	0.158486	0.608	0.0232179	?++++-	11150	130	1	579806	6506	5	6648	0.583272264394477
Severe	ENSG00000091127	PUS7	7	105439661	Severe.M1.MAF_0.1.perc	reference	0	0.557	-0.3083273	0.6012601	0.6081	0	?-+??-	3354	1	0	563355	568	0	569	0.4185487048332991
Severe	ENSG00000110944	IL23A	12	56334174	Severe.M1.MAF_0.1.perc	reference	0	0.9955	0.67714	1.3206726	0.6081	0	?+-??-	3148	1	0	549457	44	0	45	0.6019882611673502
Severe	ENSG00000134007	ADAM20	14	70522358	Severe.M1.MAF_0.1.perc	reference	0	0.9219	0.4029521	0.7857411	0.6081	0	?+-?--	4122	4	0	566109	159	0	163	0.7611984584384333
Severe	ENSG00000166747	AP1G1	16	71729000	Severe.M1.MAF_0.1.perc	reference	0	0.9981	-0.9763537	1.9037527	0.6081	0	?--??-	1652	0	0	520134	65	0	65	0.5303912567095234
Severe	ENSG00000180901	KCTD2	17	75032575	Severe.M1.MAF_0.1.perc	reference	0	0.9602	-0.9942098	1.9386828	0.6081	0	?-?+??	1685	1	0	530617	57	0	58	0.4836369361896805
Severe	ENSG00000141905	NFIC	19	3314403	Severe.M1.MAF_0.1.perc	reference	0	0.9995	-0.9835704	1.9181353	0.6081	0	?--???	1731	0	0	539574	79	0	79	0.7697070640268165
Severe	ENSG00000157399	ARSL	23	2934521	Severe.M1.MAF_0.1.perc	reference	0	0.9808	-0.4939203	0.963285	0.6081	0	?--??-	1917	1	0	518982	36	34	105	0.30552832010437003
Hospitalized	ENSG00000103175	WFDC1	16	84294846	Hospitalized.M1.MAF_0.1.perc	reference	0	0.976	0.2490664	0.4857174	0.6081	0	?+-+--	9731	11	0	566670	360	0	371	0.5627039705191246
Susceptibility	ENSG00000251655	PRB1	12	11351823	Susceptibility.M1.MAF_0.1.perc	reference	63.4	0.0274	0.2129123	0.4152163	0.6081	0.4519703	-?--++	24591	51	0	576643	944	20	1035	0.9002232597681887
Severe	ENSG00000110944	IL23A	12	56334174	Severe.M1.MAF_1.perc	reference	0	0.9955	0.67714	1.3206726	0.6081	0	?+-??-	3148	1	0	549457	44	0	45	0.6019882611673502
Severe	ENSG00000166747	AP1G1	16	71729000	Severe.M1.MAF_1.perc	reference	0	0.9981	-0.9763537	1.9037527	0.6081	0	?--??-	1652	0	0	520134	65	0	65	0.5303912567095234
Severe	ENSG00000180901	KCTD2	17	75032575	Severe.M1.MAF_1.perc	reference	0	0.9602	-0.9942098	1.9386828	0.6081	0	?-?+??	1685	1	0	530617	57	0	58	0.4836369361896805
Severe	ENSG00000141905	NFIC	19	3314403	Severe.M1.MAF_1.perc	reference	0	0.9995	-0.9835704	1.9181353	0.6081	0	?--???	1731	0	0	539574	79	0	79	0.7697070640268165
Severe	ENSG00000157399	ARSL	23	2934521	Severe.M1.MAF_1.perc	reference	0	0.9808	-0.4939203	0.963285	0.6081	0	?--??-	1917	1	0	518982	36	34	105	0.30552832010437003
Hospitalized	ENSG00000185101	ANO9	11	417933	Hospitalized.M1.MAF_1.perc	reference	43.5	0.1319	0.2774631	0.5410898	0.6081	0.5535333	?+++--	9765	26	0	580664	706	1	734	0.74594046449001
Severe	ENSG00000169087	HSPBAP1	3	122739999	Severe.M3.MAF_0.1.perc	reference	0	0.8014	0.2425824	0.4730086	0.6081	0	?+--+-	4357	6	0	558143	775	0	781	0.1604941262838977
Hospitalized	ENSG00000121900	TMEM54	1	32894594	Hospitalized.M3.MAF_0.1.perc	reference	71.6	0.006967	0.4344557	0.8473529	0.6081	2.139167	?-+--+	11082	9	0	580821	742	1	753	0.7825162272263525
Hospitalized	ENSG00000108255	CRYBA1	17	29246859	Hospitalized.M3.MAF_0.1.perc	reference	0	0.5238	0.1738898	0.3391254	0.6081	0	?++--+	8892	13	0	579199	710	0	723	0.7250490994681352
Susceptibility	ENSG00000178568	ERBB4	2	211375717	Susceptibility.M3.MAF_0.1.perc	reference	0	0.8194	0.0533938	0.1041159	0.6081	0	+?+-++	25554	111	0	567977	2345	1	2458	0.8076933883638402
Susceptibility	ENSG00000112306	RPS12	6	132814569	Susceptibility.M3.MAF_0.1.perc	reference	0	0.8319	0.2651316	0.5169819	0.6081	0	-?++?-	23456	5	0	540533	66	0	71	0.7075357999302732
Susceptibility	ENSG00000166387	PPFIBP2	11	7513298	Susceptibility.M3.MAF_0.1.perc	reference	52.7	0.0764	0.1249874	0.2437357	0.6081	0.12897	+?+-++	27033	203	0	591489	4569	2	4776	0.9249603152160397
Susceptibility	ENSG00000187688	TRPV2	17	16415571	Susceptibility.M3.MAF_0.1.perc	reference	0	0.948	0.0572005	0.111544	0.6081	0	-?+---	26898	95	0	589994	1969	0	2064	0.7588179618734142
Severe	ENSG00000164078	MST1R	3	49887002	Severe.M3.MAF_1.perc	reference	0	0.797	-0.0771718	0.1505025	0.6081	0	--+--+	4883	63	0	570490	5883	3	5952	0.6844686729049739
Severe	ENSG00000188991	SLC15A5	12	16188485	Severe.M3.MAF_1.perc	reference	0	0.4641	0.1633006	0.3184865	0.6081	0	++-++-	4459	23	0	459992	488	1	513	0.8464478005660774
Severe	ENSG00000104142	VPS18	15	40894450	Severe.M3.MAF_1.perc	reference	41.8	0.1425	0.2885476	0.5627227	0.6081	0.5980246	+--?-+	4431	21	0	537290	3499	2	3524	0.6106389919827446
Hospitalized	ENSG00000160097	FNDC5	1	32862268	Hospitalized.M3.MAF_1.perc	reference	0	0.9283	0.3848739	0.7505722	0.6081	0	?+----	8219	5	0	554309	45	0	50	0.5148384155309773
Hospitalized	ENSG00000206535	LNP1	3	100401532	Hospitalized.M3.MAF_1.perc	reference	0	0.8958	-0.0569639	0.11108	0.6081	0	?--+-+	9380	119	29	565231	731	95	1098	0.6874759461174577
Hospitalized	ENSG00000163918	RFC4	3	186789880	Hospitalized.M3.MAF_1.perc	reference	0	0.7506	0.0914955	0.1784478	0.6081	0	?+-+++	11773	51	0	582496	2618	0	2669	0.5843954032796281
Hospitalized	ENSG00000102580	DNAJC3	13	95677139	Hospitalized.M3.MAF_1.perc	reference	0	0.9812	-0.2532277	0.4938316	0.6081	0	?--+--	8682	6	0	564618	299	2	309	0.6352774996459579
Susceptibility	ENSG00000113657	DPYSL3	5	147390808	Susceptibility.M3.MAF_1.perc	reference	0	0.4614	-0.0564061	0.1099894	0.6081	0	-?---+	24420	87	0	574228	2285	0	2372	0.935315616376623
Susceptibility	ENSG00000112306	RPS12	6	132814569	Susceptibility.M3.MAF_1.perc	reference	0	0.8319	0.2651316	0.5169819	0.6081	0	-?++?-	23456	5	0	540533	66	0	71	0.7075357999302732
Hospitalized	ENSG00000243725	TTC4	1	54715861	Hospitalized.M4.MAF_0.1.perc	reference	0	0.5426	-0.1179245	0.2299503	0.6081	0	?+----	11083	28	1	580901	1565	2	1599	0.8226346801444615
Hospitalized	ENSG00000143167	GPA33	1	167052836	Hospitalized.M4.MAF_0.1.perc	reference	0	0.739	0.1119262	0.218274	0.6081	0	?+----	10776	28	0	580730	1578	1	1608	0.763319358885542
Susceptibility	ENSG00000120686	UFM1	13	38349849	Susceptibility.M4.MAF_0.1.perc	reference	0	0.5069	-0.0963335	0.1878753	0.6081	0	-?---?	24685	24	0	585088	657	0	681	0.6045310077302938
Severe	ENSG00000080822	CLDND1	3	98497912	Severe.M4.MAF_1.perc	reference	0	0.9685	-0.0780705	0.1522591	0.6081	0	--+---	4850	60	0	568137	7276	9	7354	0.7252063533843426
Severe	ENSG00000103044	HAS3	16	69105653	Severe.M4.MAF_1.perc	reference	0	0.8586	-0.0911508	0.1777406	0.6081	0	+-+--+	4318	39	0	564141	10258	20	10337	0.15984234008787515
Severe	ENSG00000197296	FITM2	20	44302840	Severe.M4.MAF_1.perc	reference	0	0.7898	-0.1389972	0.2710782	0.6081	0	--+?+-	4414	20	0	565103	2053	2	2077	0.8310064307712882
Hospitalized	ENSG00000185621	LMLN	3	197960200	Hospitalized.M4.MAF_1.perc	reference	1.2	0.3995	0.0923003	0.1800046	0.6081	0.0046218	?+--++	11115	60	0	537903	2749	3	2815	0.5405918260788494
Hospitalized	ENSG00000165029	ABCA1	9	104781006	Hospitalized.M4.MAF_1.perc	reference	0	0.9472	-0.0281917	0.0549842	0.6081	0	?--+++	12124	465	0	583311	28827	52	29396	0.16595303193568745
Hospitalized	ENSG00000170209	ANKK1	11	113387779	Hospitalized.M4.MAF_1.perc	reference	18.5	0.2969	-0.055755	0.1087222	0.6081	0.0141372	?-++--	12124	389	0	583311	25298	22	25731	0.038065091881674826
Susceptibility	ENSG00000183598	H3C13	1	149813225	Susceptibility.M4.MAF_1.perc	reference	0	0.8476	-0.0718047	0.1400394	0.6081	0	+?---+	24219	56	0	575593	1313	0	1369	0.8499764844909841
Susceptibility	ENSG00000165476	REEP3	10	63521401	Susceptibility.M4.MAF_1.perc	reference	0	0.4413	-0.0651941	0.1271328	0.6081	0	+?----	26366	69	0	589216	1676	0	1745	0.9008199090302851
Susceptibility	ENSG00000107902	LHPP	10	124461823	Susceptibility.M4.MAF_1.perc	reference	0	0.5798	0.0431073	0.0840717	0.6081	0	-?+-++	27033	176	1	591489	3503	4	3689	0.28812938416839756
Susceptibility	ENSG00000012504	NR1H4	12	100473708	Susceptibility.M4.MAF_1.perc	reference	53.3	0.07313	-0.1503147	0.2931466	0.6081	0.1927048	+?+---	26706	151	0	587797	3208	1	3361	0.9052205359270986
Susceptibility	ENSG00000132950	ZMYM5	13	19823482	Susceptibility.M4.MAF_1.perc	reference	0	0.9665	-0.0304808	0.0594372	0.6081	0	+?---+	27126	329	0	591861	7616	9	7963	0.47718943566809424
Severe	ENSG00000118217	ATF6	1	161766298	Severe.M1.MAF_0.1.perc	reference	0	0.6467	0.3120666	0.6087212	0.6082	0	?-+?-+	4084	6	0	566517	291	0	297	0.9764330366392271
Hospitalized	ENSG00000145331	TRMT10A	4	99546709	Hospitalized.M1.MAF_0.1.perc	reference	0	0.9068	-0.1745101	0.3403901	0.6082	0	?-----	10872	15	0	568239	687	0	702	0.8439803417659557
Susceptibility	ENSG00000131068	DEFB118	20	31368601	Susceptibility.M1.MAF_0.1.perc	reference	0	0.7245	0.2135797	0.4166184	0.6082	0	??++--	23002	7	0	559290	129	0	136	0.6021348662183069
Severe	ENSG00000118217	ATF6	1	161766298	Severe.M1.MAF_1.perc	reference	0	0.6467	0.3120666	0.6087212	0.6082	0	?-+?-+	4084	6	0	566517	291	0	297	0.9764330366392271
Severe	ENSG00000118004	COLEC11	2	3594832	Severe.M1.MAF_1.perc	reference	0	0.9792	-0.4026743	0.7855477	0.6082	0	?---?-	2292	1	0	562803	257	0	258	0.8981986190428699
Severe	ENSG00000141200	KIF2B	17	53822927	Severe.M1.MAF_1.perc	reference	1.9	0.3956	-0.2432111	0.474444	0.6082	0.0301478	--+?--	4505	5	0	568796	416	1	423	0.4553793352061169
Severe	ENSG00000189164	ZNF527	19	37371061	Severe.M1.MAF_1.perc	reference	0	0.6349	-0.4121225	0.8039717	0.6082	0	?-+?--	1998	0	0	560354	307	1	309	0.40217571798335494
Hospitalized	ENSG00000162490	DRAXIN	1	11691710	Hospitalized.M1.MAF_1.perc	reference	0	0.6453	0.1720621	0.3356778	0.6082	0	?+-?--	9237	13	0	577692	585	2	602	0.8114016154634262
Susceptibility	ENSG00000175414	ARL10	5	176365487	Susceptibility.M1.MAF_1.perc	reference	0	0.8444	-0.2234487	0.435904	0.6082	0	-?---?	22875	6	0	564188	126	0	132	0.8493738838915829
Hospitalized	ENSG00000144028	SNRNP200	2	96274338	Hospitalized.M3.MAF_0.1.perc	reference	0	0.6663	0.0984593	0.1920438	0.6082	0	-++---	11892	40	0	575844	2498	0	2538	0.4004589623556489
Hospitalized	ENSG00000127955	GNAI1	7	79768028	Hospitalized.M3.MAF_0.1.perc	reference	0	0.9017	0.2934278	0.5723738	0.6082	0	?+--?-	5985	4	0	562945	274	0	278	0.4171492682910347
Hospitalized	ENSG00000172828	CES3	16	66961245	Hospitalized.M3.MAF_0.1.perc	reference	0	0.4203	0.1518234	0.2961619	0.6082	0	?+-+--	11126	18	0	582128	891	1	911	0.5762910653107182
Hospitalized	ENSG00000152217	SETBP1	18	44680173	Hospitalized.M3.MAF_0.1.perc	reference	0	0.746	-0.1118194	0.2181034	0.6082	0	?--+?+	10271	27	0	565317	1926	0	1953	0.6683320020085293
Severe	ENSG00000214413	BBIP1	10	110898730	Severe.M3.MAF_1.perc	reference	0	0.9826	-0.5955665	1.1616423	0.6082	0	?---+-	2141	1	0	454716	67	0	68	0.6223150594531172
Severe	ENSG00000229474	PATL2	15	44665732	Severe.M3.MAF_1.perc	reference	0	0.9988	-0.1838433	0.3586172	0.6082	0	+-----	4897	23	0	570379	506	0	529	0.9395647258163473
Severe	ENSG00000067365	METTL22	16	8621683	Severe.M3.MAF_1.perc	reference	18	0.3	0.1642378	0.3203509	0.6082	0.1047383	?-+-++	4585	26	0	570634	4447	8	4489	0.3386395857569128
Severe	ENSG00000100991	TRPC4AP	20	35002404	Severe.M3.MAF_1.perc	reference	0	0.7483	-0.1446632	0.2821551	0.6082	0	?-+-?-	3905	16	0	565264	2350	1	2368	0.7309365449829242
Severe	ENSG00000100304	TTLL12	22	43166622	Severe.M3.MAF_1.perc	reference	0	0.9804	0.1214847	0.2369813	0.6082	0	-++-+-	4882	27	0	570483	3344	1	3373	0.6840619916919304
Severe	ENSG00000143278	F13B	1	197038741	Severe.M4.MAF_0.1.perc	reference	0	0.7966	-0.1488224	0.2902817	0.6082	0	?--+++	4614	14	0	570061	1573	2	1591	0.3551884853079847
Severe	ENSG00000136603	SKIL	3	170357678	Severe.M4.MAF_0.1.perc	reference	0	0.9569	0.1383008	0.2697582	0.6082	0	+++-++	4883	23	0	570490	2329	1	2354	0.10314468610662178
Hospitalized	ENSG00000117016	RIMS3	1	40620680	Hospitalized.M4.MAF_0.1.perc	reference	0	0.5512	-0.1020436	0.1990546	0.6082	0	?+----	11351	43	0	580706	1991	0	2034	0.4671533372925859
Hospitalized	ENSG00000176269	OR4F21	8	166086	Hospitalized.M4.MAF_0.1.perc	reference	0	0.6513	0.1379472	0.2690957	0.6082	0	?-+?+?	7083	17	3	442066	568	79	749	0.7716681451348384
Susceptibility	ENSG00000114349	GNAT1	3	50191610	Susceptibility.M4.MAF_0.1.perc	reference	0	0.7774	0.0508632	0.0992246	0.6082	0	-?++--	26159	123	0	589275	2706	1	2831	0.9987986892555836
Susceptibility	ENSG00000144827	ABHD10	3	111979010	Susceptibility.M4.MAF_0.1.perc	reference	0	0.7897	-0.072528	0.1414803	0.6082	0	-?----	27079	60	0	591672	1286	1	1348	0.22528459644544932
Susceptibility	ENSG00000170006	TMEM154	4	152618628	Susceptibility.M4.MAF_0.1.perc	reference	0	0.4234	0.0901702	0.1758793	0.6082	0	-?+---	26967	45	0	589364	765	0	810	0.6053082749113986
Susceptibility	ENSG00000141510	TP53	17	7661779	Susceptibility.M4.MAF_0.1.perc	reference	0.6	0.4027	0.0574073	0.1119731	0.6082	0.0017224	-?++++	26352	111	0	587220	2445	0	2556	0.6938662089010768
Susceptibility	ENSG00000262919	CCNQ	23	153587925	Susceptibility.M4.MAF_0.1.perc	reference	0	0.7996	-0.1297223	0.2530424	0.6082	0	+?-+--	22654	7	3	531256	124	116	369	0.7732468964220689
Severe	ENSG00000011198	ABHD5	3	43690108	Severe.M4.MAF_1.perc	reference	0	0.6452	-0.1524253	0.2973502	0.6082	0	-+--+-	4518	16	0	568082	1561	0	1577	0.7330550329693777
Severe	ENSG00000269699	ZIM2	19	56774547	Severe.M4.MAF_1.perc	reference	0	0.9929	0.0665152	0.1297335	0.6082	0	++++-+	4883	80	0	570490	10535	14	10643	0.408272296191223
Hospitalized	ENSG00000065613	SLK	10	103967140	Hospitalized.M4.MAF_1.perc	reference	0	0.8614	-0.0470689	0.0918042	0.6082	0	?-++++	12064	184	0	583218	10111	3	10301	0.6001092001178384
Susceptibility	ENSG00000117215	PLA2G2D	1	20111939	Susceptibility.M4.MAF_1.perc	reference	13.9	0.3255	-0.0607487	0.1185079	0.6082	0.0171292	+----+	26947	387	0	591238	9975	24	10410	0.5969790455170524
Susceptibility	ENSG00000162620	LRRIQ3	1	74026015	Susceptibility.M4.MAF_1.perc	reference	15.9	0.3115	0.0451702	0.088113	0.6082	0.0091033	+-++--	27803	448	0	596161	10016	6	10476	0.7423635154346848
Susceptibility	ENSG00000196187	TMEM63A	1	225845536	Susceptibility.M4.MAF_1.perc	reference	3	0.3975	0.0213484	0.0416416	0.6082	8.029e-4	++-+++	27803	1023	5	596161	24217	37	25324	0.14962382877505215
Severe	ENSG00000135930	EIF4E2	2	232550674	Severe.M1.MAF_0.1.perc	reference	0	0.9729	-1.0578646	2.064359	0.6083	0	?--???	1621	0	0	538268	42	0	42	0.3429539982278267
Severe	ENSG00000166105	GLB1L3	11	134274245	Severe.M1.MAF_0.1.perc	reference	0	0.9763	0.2208995	0.4310073	0.6083	0	?++---	4325	7	0	567712	885	0	892	0.5333214859621819
Hospitalized	ENSG00000206077	ZDHHC11B	5	710355	Hospitalized.M1.MAF_0.1.perc	reference	0	0.737	0.1554184	0.3032453	0.6083	0	?++-?+	8497	16	0	469100	752	6	780	0.4316941376829109
Hospitalized	ENSG00000111701	APOBEC1	12	7649400	Hospitalized.M1.MAF_0.1.perc	reference	0	0.9934	-0.3951197	0.7708677	0.6083	0	?---?-	8214	1	0	564286	109	0	110	0.9780871941853044
Hospitalized	ENSG00000169951	ZNF764	16	30553764	Hospitalized.M1.MAF_0.1.perc	reference	0	0.4489	0.24491	0.4778914	0.6083	0	?--++-	7475	8	0	577516	325	0	333	0.6641034658664522
Susceptibility	ENSG00000254658	OR8J2	11	56208985	Susceptibility.M1.MAF_0.1.perc	reference	0	1	-1.27539	2.4884332	0.6083	0	??-???	994	0	0	510	1	0	1	0.6273061881421902
Susceptibility	ENSG00000141295	SCRN2	17	47837692	Susceptibility.M1.MAF_0.1.perc	reference	0	0.4632	0.1134658	0.2214198	0.6083	0	-?++--	25170	27	0	579715	439	0	466	0.2147337976924095
Susceptibility	ENSG00000171552	BCL2L1	20	31664452	Susceptibility.M1.MAF_0.1.perc	reference	0	1	-1.1040329	2.154038	0.6083	0	??-???	5479	0	0	137664	4	0	4	0.2647944301938091
Severe	ENSG00000176256	HMGB4	1	33860475	Severe.M1.MAF_1.perc	reference	0	0.8209	0.2901107	0.566078	0.6083	0	?++?--	4064	8	0	563643	166	0	174	0.17951998388103513
Severe	ENSG00000135930	EIF4E2	2	232550674	Severe.M1.MAF_1.perc	reference	0	0.9729	-1.0578646	2.064359	0.6083	0	?--???	1621	0	0	538268	42	0	42	0.3429539982278267
Hospitalized	ENSG00000227059	ANHX	12	133218312	Hospitalized.M1.MAF_1.perc	reference	21.4	0.2802	0.5140169	1.0030853	0.6083	0.9751564	?--??+	6351	4	0	453928	219	0	223	0.8382666160296735
Susceptibility	ENSG00000165181	SHOC1	9	111686173	Susceptibility.M1.MAF_1.perc	reference	67.7	0.01473	0.2726439	0.5319388	0.6083	0.7973079	+?--+-	27126	71	0	591860	1942	1	2015	0.7310770838880192
Severe	ENSG00000131386	GALNT15	3	16174680	Severe.M3.MAF_0.1.perc	reference	0	0.7044	0.1458968	0.2847066	0.6083	0	?-+++-	4742	17	0	570319	1886	2	1907	0.5298227594301865
Severe	ENSG00000174099	MSRB3	12	65278643	Severe.M3.MAF_0.1.perc	reference	0	0.4592	0.3332616	0.6503062	0.6083	0	?++??-	3891	3	0	565288	358	0	361	0.6850456987376261
Hospitalized	ENSG00000148734	NPFFR1	10	70247329	Hospitalized.M3.MAF_0.1.perc	reference	0	0.5718	-0.1396471	0.2724782	0.6083	0	?---+-	10271	24	0	569291	1102	0	1126	0.3649455604623115
Hospitalized	ENSG00000102580	DNAJC3	13	95677139	Hospitalized.M3.MAF_0.1.perc	reference	0	0.9805	-0.2531666	0.4939197	0.6083	0	?--+--	8665	5	0	564617	299	2	308	0.6352774996459579
Susceptibility	ENSG00000196363	WDR5	9	134135365	Susceptibility.M3.MAF_0.1.perc	reference	45.3	0.1202	0.6107126	1.1916362	0.6083	2.6255767	+?----	22105	5	0	530708	116	0	121	0.7757816177645523
Susceptibility	ENSG00000254658	OR8J2	11	56208985	Susceptibility.M3.MAF_0.1.perc	reference	0	1	-1.27539	2.4884332	0.6083	0	??-???	994	0	0	510	1	0	1	0.6273061881421902
Susceptibility	ENSG00000078328	RBFOX1	16	5239802	Susceptibility.M3.MAF_0.1.perc	reference	0	0.9766	0.0570019	0.1112151	0.6083	0	+?+-+-	25841	95	0	578186	2037	1	2134	0.9031576338874971
Susceptibility	ENSG00000197213	ZSCAN5B	19	56189570	Susceptibility.M3.MAF_0.1.perc	reference	0	0.992	-0.089812	0.1752642	0.6083	0	+?--++	25676	35	0	590575	867	1	904	0.7603002349909418
Susceptibility	ENSG00000184368	MAP7D2	23	20006713	Susceptibility.M3.MAF_0.1.perc	reference	0	0.5772	-0.0953292	0.1860332	0.6083	0	-?+---	24529	14	5	533851	249	125	523	0.7993390217690208
Severe	ENSG00000108551	RASD1	17	17494437	Severe.M3.MAF_1.perc	reference	35.2	0.2009	0.3285001	0.6409316	0.6083	0.5355076	?-+-?-	4280	11	0	566622	921	1	934	0.8411171059037439
Severe	ENSG00000099866	MADCAM1	19	489176	Severe.M3.MAF_1.perc	reference	0	0.9777	-0.1076195	0.2099953	0.6083	0	?--+--	4628	34	0	568977	1439	1	1475	0.8426678388870842
Hospitalized	ENSG00000162458	FBLIM1	1	15756607	Hospitalized.M3.MAF_1.perc	reference	0	0.976	-0.1378702	0.2690209	0.6083	0	?----+	10211	21	0	569170	1023	3	1050	0.7460109555659603
Hospitalized	ENSG00000137409	MTCH1	6	36968141	Hospitalized.M3.MAF_1.perc	reference	28.3	0.2326	-0.2692327	0.5253254	0.6083	0.3730513	?+-+--	10366	17	0	581475	387	0	404	0.6036155833199146
Hospitalized	ENSG00000070610	GBA2	9	35736866	Hospitalized.M3.MAF_1.perc	reference	51	0.0858	0.2428001	0.4737095	0.6083	0.5105311	?-+++-	12094	51	0	571519	3163	2	3218	0.6229544254943593
Hospitalized	ENSG00000148606	POLR3A	10	77969251	Hospitalized.M3.MAF_1.perc	reference	0	0.7456	-0.0885824	0.1728323	0.6083	0	?--+-+	11529	51	0	582121	2669	1	2722	0.8989030545410879
Susceptibility	ENSG00000169230	PRELID1	5	177303799	Susceptibility.M3.MAF_1.perc	reference	21.1	0.28	0.2566328	0.5007318	0.6083	0.3175346	+?-+--	23679	15	0	575337	304	0	319	0.6332469297261004
Susceptibility	ENSG00000196363	WDR5	9	134135365	Susceptibility.M3.MAF_1.perc	reference	45.3	0.1202	0.6107126	1.1916362	0.6083	2.6255767	+?----	22105	5	0	530708	116	0	121	0.7757816177645523
Hospitalized	ENSG00000018510	AGPS	2	177392746	Hospitalized.M4.MAF_0.1.perc	reference	0	0.8153	0.101739	0.1985104	0.6083	0	?++-+-	11290	39	0	578752	1997	1	2038	0.12497773093887449
Hospitalized	ENSG00000134072	CAMK1	3	9757347	Hospitalized.M4.MAF_0.1.perc	reference	17.3	0.3043	-0.1411552	0.2754594	0.6083	0.0834995	?+--+-	11070	48	0	579591	2300	2	2352	0.39663325759217255
Hospitalized	ENSG00000174123	TLR10	4	38772238	Hospitalized.M4.MAF_0.1.perc	reference	0	0.5292	0.0786972	0.1535536	0.6083	0	?+---+	11932	69	0	580646	3430	1	3501	0.39303171371826934
Susceptibility	ENSG00000226887	ERVMER34-1	4	52722618	Susceptibility.M4.MAF_0.1.perc	reference	31.8	0.2093	0.3052277	0.5955806	0.6083	0.5564054	-?+-++	18827	19	0	460437	151	0	170	0.8945336470409828
Susceptibility	ENSG00000254658	OR8J2	11	56208985	Susceptibility.M4.MAF_0.1.perc	reference	0	1	-1.27539	2.4884332	0.6083	0	??-???	994	0	0	510	1	0	1	0.6273061881421902
Severe	ENSG00000167272	POP5	12	120578764	Severe.M4.MAF_1.perc	reference	0	0.6827	0.1337856	0.261017	0.6083	0	--+---	4704	28	0	567515	1779	1	1809	0.7981354776196603
Severe	ENSG00000135740	SLC9A5	16	67237683	Severe.M4.MAF_1.perc	reference	31.6	0.1987	0.1841677	0.359322	0.6083	0.230645	--+-++	4759	46	0	569982	6914	7	6974	0.6369518982384624
Hospitalized	ENSG00000164751	PEX2	8	76980258	Hospitalized.M4.MAF_1.perc	reference	0	0.5304	-0.0797233	0.1555403	0.6083	0	?-+---	11376	58	0	569442	3140	5	3208	0.13581783474678985
Hospitalized	ENSG00000137752	CASP1	11	105025443	Hospitalized.M4.MAF_1.perc	reference	67.8	0.01454	0.2038571	0.3977512	0.6083	0.4562698	?+--++	11826	70	0	580647	4657	5	4737	0.6592925911759633
Hospitalized	ENSG00000215397	SCRT2	20	661596	Hospitalized.M4.MAF_1.perc	reference	0	0.925	0.0911703	0.177899	0.6083	0	?+++--	9539	55	1	564310	2399	2	2460	0.8038675392209483
Susceptibility	ENSG00000163738	MTHFD2L	4	74114174	Susceptibility.M4.MAF_1.perc	reference	26.9	0.2421	-0.0778656	0.1519495	0.6083	0.0331575	-?+---	27340	270	0	591878	6073	6	6355	0.8190982788146859
Susceptibility	ENSG00000197702	PARVA	11	12377563	Susceptibility.M4.MAF_1.perc	reference	0	0.6546	0.037123	0.0724383	0.6083	0	+?++--	27126	250	0	591861	5425	2	5679	0.19024473335984504
Susceptibility	ENSG00000184517	ZFP1	16	75148494	Susceptibility.M4.MAF_1.perc	reference	0	0.5525	0.0444431	0.0867254	0.6083	0	+?++-+	26508	159	0	587316	3514	1	3675	0.02890959108432694
Susceptibility	ENSG00000166396	SERPINB7	18	63752935	Susceptibility.M4.MAF_1.perc	reference	42.8	0.1359	-0.1034959	0.2019424	0.6083	0.0798877	-?--++	25944	191	1	585890	4506	5	4709	0.6539489017344295
Severe	ENSG00000165084	C8orf34	8	68330955	Severe.M1.MAF_0.1.perc	reference	0	0.9712	-0.3267716	0.6377628	0.6084	0	?--??-	3471	1	0	560417	398	1	401	0.6917389272750976
Hospitalized	ENSG00000188001	TPRG1	3	188947214	Hospitalized.M1.MAF_0.1.perc	reference	0	0.9202	-0.3363915	0.6564942	0.6084	0	?+----	7259	1	0	565816	156	1	159	0.9904803318602491
Hospitalized	ENSG00000100796	PPP4R3A	14	91457508	Hospitalized.M1.MAF_0.1.perc	reference	0	0.7325	0.6954169	1.3573701	0.6084	0	?+-??-	5819	0	0	558399	41	0	41	0.3891137411692304
Hospitalized	ENSG00000129221	AIPL1	17	6393693	Hospitalized.M1.MAF_0.1.perc	reference	0	0.9956	0.1880181	0.3669946	0.6084	0	?+-+--	10029	11	0	558096	709	1	722	0.6029511208376847
Susceptibility	ENSG00000168522	FNTA	8	43034194	Susceptibility.M1.MAF_0.1.perc	reference	0	0.8532	-0.2326646	0.4540728	0.6084	0	-?--??	21444	4	0	558021	132	0	136	0.5588786862267344
Susceptibility	ENSG00000137760	ALKBH8	11	107502727	Susceptibility.M1.MAF_0.1.perc	reference	0	0.8875	-0.1537227	0.2999918	0.6084	0	-?---+	24423	13	0	574229	285	0	298	0.7704555237616522
Susceptibility	ENSG00000185418	TARS3	15	101653596	Susceptibility.M1.MAF_0.1.perc	reference	0	0.5662	0.1151094	0.2246757	0.6084	0	-?+--+	26206	27	0	587624	529	0	556	0.5254774811860027
Susceptibility	ENSG00000182885	ADGRG3	16	57668277	Susceptibility.M1.MAF_0.1.perc	reference	0	0.7196	0.0845914	0.1651189	0.6084	0	+?++-?	23816	43	0	566957	1009	0	1052	0.12161368118335217
Severe	ENSG00000115368	WDR75	2	189441446	Severe.M1.MAF_1.perc	reference	54.7	0.1101	0.6013168	1.1735691	0.6084	2.1837485	?--??+	3524	5	0	562883	309	0	314	0.6541854091652295
Severe	ENSG00000092020	PPP2R3C	14	35085467	Severe.M1.MAF_1.perc	reference	0	0.9858	-0.3071549	0.5994376	0.6084	0	?---?-	4105	4	0	567020	447	0	451	0.01927656557555771
Susceptibility	ENSG00000105928	GSDME	7	24698355	Susceptibility.M1.MAF_1.perc	reference	0	0.7396	-0.1166714	0.2277319	0.6084	0	-?----	24956	22	0	576413	497	0	519	0.20330486221502098
Susceptibility	ENSG00000157214	STEAP2	7	90167590	Susceptibility.M1.MAF_1.perc	reference	0	0.5404	0.0830206	0.1620409	0.6084	0	-?+---	24570	46	0	574925	1034	0	1080	0.8733184665155912
Susceptibility	ENSG00000168522	FNTA	8	43034194	Susceptibility.M1.MAF_1.perc	reference	0	0.8532	-0.2326646	0.4540728	0.6084	0	-?--??	21444	4	0	558021	132	0	136	0.5588786862267344
Susceptibility	ENSG00000185418	TARS3	15	101653596	Susceptibility.M1.MAF_1.perc	reference	0	0.5662	0.1151094	0.2246757	0.6084	0	-?+--+	26206	27	0	587624	529	0	556	0.5254774811860027
Susceptibility	ENSG00000052344	PRSS8	16	31131433	Susceptibility.M1.MAF_1.perc	reference	0	0.4667	-0.1547877	0.3020694	0.6084	0	-?---+	22686	11	0	572107	265	1	278	0.7944492644872495
Severe	ENSG00000175087	PDIK1L	1	26111165	Severe.M3.MAF_0.1.perc	reference	0	0.9998	-0.5316145	1.0374911	0.6084	0	?--+?-	3162	3	0	548659	160	0	163	0.8571337761318994
Severe	ENSG00000267855	NDUFA7	19	8308768	Severe.M3.MAF_0.1.perc	reference	0	0.9463	-0.2472758	0.4826677	0.6084	0	?--??-	3578	8	0	553267	747	0	755	0.27395300024022556
Hospitalized	ENSG00000204351	SKIV2L	6	31959117	Hospitalized.M3.MAF_0.1.perc	reference	0	0.4313	-0.0675628	0.1318774	0.6084	0	?-+---	11927	81	0	583124	4691	0	4772	0.7208685770566341
Hospitalized	ENSG00000204305	AGER	6	32180968	Hospitalized.M3.MAF_0.1.perc	reference	31	0.2148	0.2015178	0.3933488	0.6084	0.2446792	?+---+	11090	48	0	581947	1752	1	1802	0.17190221816780657
Hospitalized	ENSG00000080823	MOK	14	102224500	Hospitalized.M3.MAF_0.1.perc	reference	0	0.6227	0.1011299	0.1973775	0.6084	0	?+--+-	10798	42	0	581209	2165	2	2211	0.7020223777763426
Hospitalized	ENSG00000214447	FAM187A	17	44899712	Hospitalized.M3.MAF_0.1.perc	reference	0	0.6162	-0.1474865	0.2878652	0.6084	0	?--+--	9052	14	0	576601	1069	0	1083	0.8286633660714604
Susceptibility	ENSG00000173212	MAB21L3	1	116111755	Susceptibility.M3.MAF_0.1.perc	reference	15.9	0.313	-0.1558267	0.3041506	0.6084	0.1014351	-?+-+-	26554	38	0	587962	802	0	840	0.48361025713688144
Susceptibility	ENSG00000145428	RNF175	4	153710160	Susceptibility.M3.MAF_0.1.perc	reference	32.1	0.2071	0.1540414	0.3006548	0.6084	0.1442115	+?+---	26344	87	0	579937	1756	0	1843	0.8873546156365719
Severe	ENSG00000175087	PDIK1L	1	26111165	Severe.M3.MAF_1.perc	reference	0	0.9998	-0.5316145	1.0374911	0.6084	0	?--+?-	3162	3	0	548659	160	0	163	0.8571337761318994
Hospitalized	ENSG00000163762	TM4SF18	3	149318498	Hospitalized.M3.MAF_1.perc	reference	34.5	0.1914	0.3260423	0.63629	0.6084	0.6912468	?+-+--	11161	17	0	581137	520	0	537	0.5587612686609442
Hospitalized	ENSG00000141971	MVB12A	19	17405722	Hospitalized.M3.MAF_1.perc	reference	0	0.9744	-0.1564282	0.3053025	0.6084	0	?-----	11210	16	0	567557	957	0	973	0.9819286489619994
Susceptibility	ENSG00000112139	MDGA1	6	37630679	Susceptibility.M3.MAF_1.perc	reference	0	0.4911	-0.0486654	0.0949906	0.6084	0	-?+-+-	26104	124	0	591457	2704	3	2834	0.7780917177666137
Susceptibility	ENSG00000180053	NKX2-6	8	23701740	Susceptibility.M3.MAF_1.perc	reference	0	0.9613	-0.0891066	0.1739279	0.6084	0	+---++	25799	37	0	576319	826	2	867	0.6892004129995779
Susceptibility	ENSG00000104892	KLC3	19	45333434	Susceptibility.M3.MAF_1.perc	reference	0	0.9401	-0.0249934	0.0487839	0.6084	0	+?--+-	27126	463	2	591861	11171	15	11668	0.8832291054186595
Severe	ENSG00000068971	PPP2R5B	11	64917553	Severe.M4.MAF_0.1.perc	reference	4.9	0.3851	0.1586389	0.3096286	0.6084	0.0626312	--+---	4350	21	0	563997	3219	2	3244	0.5720381179423746
Severe	ENSG00000100505	TRIM9	14	50975262	Severe.M4.MAF_0.1.perc	reference	0	0.8466	-0.0991657	0.1935513	0.6084	0	?--+?-	4205	24	0	566559	3129	1	3155	0.2489599521033176
Susceptibility	ENSG00000048545	GUCA1A	6	42155406	Susceptibility.M4.MAF_0.1.perc	reference	23.2	0.2665	-0.1441473	0.2813014	0.6084	0.1081346	+?+---	26553	60	0	588699	1360	0	1420	0.29992153988283754
Susceptibility	ENSG00000254466	OR4D10	11	59473315	Susceptibility.M4.MAF_0.1.perc	reference	0	0.6978	0.055751	0.108816	0.6084	0	+?+---	25465	103	0	577758	2263	0	2366	0.511205123971279
Susceptibility	ENSG00000010219	DYRK4	12	4562204	Susceptibility.M4.MAF_0.1.perc	reference	47.1	0.09216	0.1135772	0.2216789	0.6084	0.1120788	+-+--+	27803	203	1	596161	3869	3	4080	0.4815805616425156
Severe	ENSG00000084734	GCKR	2	27496839	Severe.M4.MAF_1.perc	reference	0	0.972	0.065852	0.1285377	0.6084	0	++-+-+	4973	106	1	570702	11430	18	11574	0.8085901896424118
Severe	ENSG00000205238	SPDYE2	7	102551232	Severe.M4.MAF_1.perc	reference	0	0.775	-0.1890978	0.3691139	0.6084	0	?-+-?-	2853	4	0	452215	993	25	1047	0.7708941990809492
Severe	ENSG00000169306	IL1RAPL1	23	28587446	Severe.M4.MAF_1.perc	reference	0	0.864	0.1373786	0.2681439	0.6084	0	++-?+-	4061	4	9	522892	350	139	650	0.7047709445828563
Hospitalized	ENSG00000179178	TMEM125	1	43269983	Hospitalized.M4.MAF_1.perc	reference	0	0.8647	0.0495889	0.0967981	0.6084	0	-+--++	12017	153	0	576326	9319	27	9526	0.8663284043576382
Hospitalized	ENSG00000144191	CNGA3	2	98346188	Hospitalized.M4.MAF_1.perc	reference	0	0.9107	0.0430159	0.0839562	0.6084	0	-+--++	11663	228	1	586338	11260	20	11530	0.6141446473029502
Hospitalized	ENSG00000135069	PSAT1	9	78297125	Hospitalized.M4.MAF_1.perc	reference	10	0.349	-0.1039194	0.2028005	0.6084	0.029293	?+-+--	11986	67	0	580845	2996	1	3065	0.8834947273721471
Hospitalized	ENSG00000188234	AGAP4	10	45825613	Hospitalized.M4.MAF_1.perc	reference	0	0.8732	0.0258154	0.0503826	0.6084	0	?+++-+	9465	311	7	576286	17055	259	17898	0.488112217878105
Hospitalized	ENSG00000187720	THSD4	15	71096952	Hospitalized.M4.MAF_1.perc	reference	39	0.1609	0.0809229	0.1579557	0.6084	0.0455799	?--+-+	12094	230	1	571519	11794	13	12052	0.8927353901893259
Susceptibility	ENSG00000164932	CTHRC1	8	103371538	Susceptibility.M4.MAF_1.perc	reference	33.7	0.1964	0.0816501	0.1593669	0.6084	0.0372774	+?-+++	26578	154	0	589971	3422	1	3578	0.4173615337762667
Susceptibility	ENSG00000119718	EIF2B2	14	75002921	Susceptibility.M4.MAF_1.perc	reference	38	0.1678	0.117775	0.2298494	0.6084	0.0959174	+?+-+-	26986	266	0	591301	5836	5	6112	0.14421697066931688
Susceptibility	ENSG00000136504	KAT7	17	49788648	Susceptibility.M4.MAF_1.perc	reference	0	0.7074	-0.0360226	0.0703072	0.6084	0	-?---+	25944	237	0	585890	6077	1	6316	0.6670064852177332
Severe	ENSG00000072201	LNX1	4	53459301	Severe.M1.MAF_0.1.perc	reference	33.9	0.2088	0.4420819	0.8629807	0.6085	1.0462912	?--?+-	4373	9	0	568483	823	0	832	0.8033479106345753
Severe	ENSG00000133247	KMT5C	19	55339853	Severe.M1.MAF_0.1.perc	reference	27.7	0.2508	0.9348642	1.8251561	0.6085	2.9614179	?-+??-	1749	0	0	558569	95	0	95	0.17723804475844773
Severe	ENSG00000196132	MYT1	20	64102394	Severe.M1.MAF_0.1.perc	reference	0	0.953	-0.938531	1.8321489	0.6085	0	?-?+?-	1915	1	0	540579	53	0	54	0.7174542321505616
Hospitalized	ENSG00000113100	CDH9	5	26880597	Hospitalized.M1.MAF_0.1.perc	reference	3.6	0.3748	0.4869578	0.9508039	0.6085	0.2700547	?--?+-	6478	2	0	562755	102	0	104	0.6657464571569366
Hospitalized	ENSG00000181273	OR5AK2	11	56988872	Hospitalized.M1.MAF_0.1.perc	reference	0	0.9966	-0.2717645	0.5306191	0.6085	0	?--?--	6985	4	0	562376	293	0	297	0.15407696631416987
Hospitalized	ENSG00000111261	MANSC1	12	12326056	Hospitalized.M1.MAF_0.1.perc	reference	0	0.9823	-0.2579496	0.5036385	0.6085	0	?-----	10516	5	0	567530	225	0	230	0.6214802676936056
Susceptibility	ENSG00000198502	HLA-DRB5	6	32517353	Susceptibility.M1.MAF_0.1.perc	reference	0	0.7628	0.1165616	0.2275387	0.6085	0	-?++--	23376	22	2	569681	196	7	236	0.4917612442712751
Severe	ENSG00000112877	CEP72	5	612340	Severe.M1.MAF_1.perc	reference	0	0.9041	0.1496111	0.2920935	0.6085	0	?-++-+	4649	17	0	567813	1892	0	1909	0.1211361093444188
Severe	ENSG00000133247	KMT5C	19	55339853	Severe.M1.MAF_1.perc	reference	27.7	0.2508	0.9348642	1.8251561	0.6085	2.9614179	?-+??-	1749	0	0	558569	95	0	95	0.17723804475844773
Hospitalized	ENSG00000113100	CDH9	5	26880597	Hospitalized.M1.MAF_1.perc	reference	3.6	0.3748	0.4869578	0.9508039	0.6085	0.2700547	?--?+-	6478	2	0	562755	102	0	104	0.6657464571569366
Susceptibility	ENSG00000174514	MFSD4A	1	205568885	Susceptibility.M1.MAF_1.perc	reference	32.4	0.2052	0.4710124	0.9195588	0.6085	1.3446934	+?----	24232	7	0	570138	136	0	143	0.646783042514327
Severe	ENSG00000196620	UGT2B15	4	68646597	Severe.M3.MAF_0.1.perc	reference	0	0.9509	-0.2197259	0.4290197	0.6085	0	?-+?--	3774	5	0	565796	888	6	905	0.7034421776787769
Severe	ENSG00000169857	AVEN	15	33858782	Severe.M3.MAF_0.1.perc	reference	0	0.9899	-0.178964	0.3494337	0.6085	0	+-----	3113	7	0	564958	1582	1	1591	0.4105616192192727
Hospitalized	ENSG00000090013	BLVRB	19	40447765	Hospitalized.M3.MAF_0.1.perc	reference	0	0.7561	0.1251323	0.2443079	0.6085	0	?++---	10621	31	0	564541	1354	0	1385	0.8166493291839754
Hospitalized	ENSG00000169239	CA5B	23	15688830	Hospitalized.M3.MAF_0.1.perc	reference	48.6	0.09983	-0.2925781	0.5712573	0.6085	0.7171942	?+-+--	8734	3	5	525931	189	48	298	0.7739711647737377
Susceptibility	ENSG00000145293	ENOPH1	4	82430590	Susceptibility.M3.MAF_0.1.perc	reference	19.2	0.2925	0.261749	0.5110334	0.6085	0.3200059	-?-+-+	24497	16	0	570047	313	0	329	0.5820518950952609
Severe	ENSG00000158604	TMED4	7	44577894	Severe.M3.MAF_1.perc	reference	0	0.6301	0.1900742	0.3710726	0.6085	0	?+++?-	3901	10	0	562781	1357	1	1369	0.3437928735390811
Severe	ENSG00000136104	RNASEH2B	13	50909747	Severe.M3.MAF_1.perc	reference	0	0.864	-0.1805819	0.352561	0.6085	0	?-+---	4490	12	0	569559	1359	0	1371	0.5368398519174226
Hospitalized	ENSG00000179299	NSUN7	4	40749925	Hospitalized.M3.MAF_1.perc	reference	0	0.7403	0.1054692	0.2059172	0.6085	0	?+--+-	11483	37	0	581913	1867	0	1904	0.6829757659862312
Hospitalized	ENSG00000141349	G6PC3	17	44070735	Hospitalized.M3.MAF_1.perc	reference	41.3	0.1461	0.1532265	0.2991287	0.6085	0.1420615	?+---+	9650	19	0	581540	671	0	690	0.6902546678991739
Susceptibility	ENSG00000107018	RLN1	9	5334930	Susceptibility.M3.MAF_1.perc	reference	0	0.6997	0.0829788	0.1619862	0.6085	0	+?++-+	26393	47	0	588969	916	6	975	0.5053805834056274
Susceptibility	ENSG00000166317	SYNPO2L	10	73644881	Susceptibility.M3.MAF_1.perc	reference	0	0.4127	0.0472435	0.0922417	0.6085	0	-?++++	27079	138	0	591673	3078	0	3216	0.6380489087572507
Susceptibility	ENSG00000111275	ALDH2	12	111766887	Susceptibility.M3.MAF_1.perc	reference	15.8	0.3141	0.0665094	0.1298474	0.6085	0.0166723	-?++--	26146	145	1	579197	2762	2	2913	0.22261947430368875
Severe	ENSG00000153832	FBXO36	2	229922302	Severe.M4.MAF_0.1.perc	reference	74.8	0.001325	0.7285068	1.4222025	0.6085	6.9651654	----+-	4265	8	0	565057	1277	0	1285	0.4990534296997888
Hospitalized	ENSG00000092964	DPYSL2	8	26514031	Hospitalized.M4.MAF_0.1.perc	reference	0	0.9918	-0.0957105	0.186842	0.6085	0	?---+-	11294	47	0	578570	2270	0	2317	0.4288423429858884
Hospitalized	ENSG00000159200	RCAN1	21	34513142	Hospitalized.M4.MAF_0.1.perc	reference	0	0.7443	0.1302726	0.2543397	0.6085	0	?+----	10983	25	0	566528	1419	0	1444	0.9355453430694891
Hospitalized	ENSG00000013563	DNASE1L1	23	154401236	Hospitalized.M4.MAF_0.1.perc	reference	0	0.7957	0.1943604	0.3794717	0.6085	0	?++-+-	8766	5	2	524069	182	95	381	0.5122831629359884
Susceptibility	ENSG00000179085	DPM3	1	155139891	Susceptibility.M4.MAF_0.1.perc	reference	39.3	0.1591	0.252398	0.4927273	0.6085	0.4299197	-?-+--	24763	22	0	573402	496	0	518	0.3987298335400843
Susceptibility	ENSG00000113722	CDX1	5	150166778	Susceptibility.M4.MAF_0.1.perc	reference	0	0.992	-0.0656234	0.12811	0.6085	0	-?-+--	26972	68	0	589395	1617	0	1685	0.9020949949846133
Susceptibility	ENSG00000148386	LCN9	9	135663322	Susceptibility.M4.MAF_0.1.perc	reference	31.3	0.2126	0.1378123	0.2690718	0.6085	0.1126113	+?---+	25959	52	0	590659	1239	0	1291	0.6642005805593414
Severe	ENSG00000096264	NCR2	6	41335608	Severe.M4.MAF_1.perc	reference	0	0.8456	-0.1324757	0.2586383	0.6085	0	+-+?-+	4765	22	0	569519	2710	2	2736	0.8473906022103767
Hospitalized	ENSG00000147394	ZNF185	23	152914442	Hospitalized.M4.MAF_1.perc	reference	7.5	0.3639	0.0822851	0.1606273	0.6085	0.0120766	?+--+-	10886	24	27	528088	759	462	1761	0.01877439904101729
Hospitalized	ENSG00000141469	SLC14A1	18	45687025	Hospitalized.M1.MAF_0.1.perc	reference	0	0.8227	-0.2206674	0.4309755	0.6086	0	?----+	11311	11	0	581244	368	1	381	0.823708018013263
Susceptibility	ENSG00000182983	ZNF662	3	42906142	Susceptibility.M1.MAF_0.1.perc	reference	0	0.5312	0.1186092	0.2316399	0.6086	0	-?+---	24563	23	0	589682	512	0	535	0.9439270988418049
Susceptibility	ENSG00000232629	HLA-DQB2	6	32756098	Susceptibility.M1.MAF_0.1.perc	reference	0	0.933	0.1287709	0.2514388	0.6086	0	-?++-?	23586	18	0	586101	389	0	407	0.6995065873073635
Susceptibility	ENSG00000130368	MAS1	6	159890988	Susceptibility.M1.MAF_0.1.perc	reference	26.7	0.2514	-0.2792525	0.5453823	0.6086	0.3610728	-?-+?-	22994	8	0	572170	196	0	204	0.8725946690410236
Severe	ENSG00000204519	ZNF551	19	57681969	Severe.M1.MAF_1.perc	reference	0	0.9223	0.352363	0.688149	0.6086	0	?++?--	2749	2	0	566473	450	0	452	0.5791905833816021
Hospitalized	ENSG00000186146	DEFB131A	4	9444534	Hospitalized.M1.MAF_1.perc	reference	0	0.9666	0.2167211	0.4232499	0.6086	0	?+--?-	7850	7	0	564112	427	1	436	0.49190184508323886
Susceptibility	ENSG00000023839	ABCC2	10	99782640	Susceptibility.M1.MAF_1.perc	reference	30.8	0.216	-0.1196762	0.233708	0.6086	0.0877357	-?+---	27126	100	0	591861	1959	1	2061	0.9730084466060238
Susceptibility	ENSG00000166046	TCP11L2	12	106301929	Susceptibility.M1.MAF_1.perc	reference	0	0.9313	0.0981573	0.1916706	0.6086	0	+?++--	26742	36	0	590420	746	0	782	0.9545331147729006
Severe	ENSG00000211445	GPX3	5	151020438	Severe.M3.MAF_0.1.perc	reference	0	0.9961	-0.2332363	0.455475	0.6086	0	?--+?-	1980	4	0	560380	1167	0	1171	0.6552475736726786
Severe	ENSG00000159197	KCNE2	21	34364006	Severe.M3.MAF_0.1.perc	reference	0	0.8054	0.356122	0.6953615	0.6086	0	?+-?--	3936	3	0	566387	321	0	324	0.514113135817383
Hospitalized	ENSG00000148498	PARD3	10	34109560	Hospitalized.M3.MAF_0.1.perc	reference	0	0.4201	0.077164	0.1507048	0.6086	0	?+++-+	11902	62	0	571046	3534	3	3602	0.37054599592946286
Hospitalized	ENSG00000160310	PRMT2	21	46635595	Hospitalized.M3.MAF_0.1.perc	reference	0	0.6103	-0.2019219	0.3943435	0.6086	0	?--+?-	9258	9	0	564961	518	0	527	0.9946133791283687
Susceptibility	ENSG00000127377	CRYGN	7	151428832	Susceptibility.M3.MAF_0.1.perc	reference	28.8	0.2296	0.2133073	0.4165535	0.6086	0.2656501	-?-+-+	23338	29	0	567864	783	2	816	0.8312445602199217
Susceptibility	ENSG00000172409	CLP1	11	57648188	Susceptibility.M3.MAF_0.1.perc	reference	23.1	0.2671	0.19629	0.3833031	0.6086	0.1991299	-?-+--	25678	40	0	575706	858	0	898	0.7012360625738641
Severe	ENSG00000106648	GALNTL5	7	151956379	Severe.M3.MAF_1.perc	reference	0	0.6976	0.1494039	0.2917973	0.6086	0	?+++--	3202	11	0	568806	1072	0	1083	0.6228444208592654
Severe	ENSG00000108231	LGI1	10	93757840	Severe.M3.MAF_1.perc	reference	0	0.6443	0.2885519	0.5634661	0.6086	0	++--?-	4289	8	0	566307	556	0	564	0.45838981238545184
Hospitalized	ENSG00000116793	PHTF1	1	113696831	Hospitalized.M3.MAF_1.perc	reference	0	0.676	-0.0904755	0.1767067	0.6086	0	-+--+-	11468	45	0	587570	2496	1	2543	0.32214017271169015
Hospitalized	ENSG00000186146	DEFB131A	4	9444534	Hospitalized.M3.MAF_1.perc	reference	0	0.9666	0.2167211	0.4232499	0.6086	0	?+--?-	7850	7	0	564112	427	1	436	0.49190184508323886
Hospitalized	ENSG00000105810	CDK6	7	92604921	Hospitalized.M3.MAF_1.perc	reference	0	0.8917	-0.311133	0.6076598	0.6086	0	?---?-	8735	5	0	553319	260	0	265	0.6821081495029386
Hospitalized	ENSG00000127324	TSPAN8	12	71125085	Hospitalized.M3.MAF_1.perc	reference	0	0.5304	0.1480424	0.2890784	0.6086	0	?++++-	11267	18	0	579224	929	1	949	0.719419164402609
Susceptibility	ENSG00000090097	PCBP4	3	51957454	Susceptibility.M3.MAF_1.perc	reference	32.2	0.2069	0.1801216	0.3517385	0.6086	0.2035047	-?---+	25918	46	0	590588	975	0	1021	0.6080838686911403
Severe	ENSG00000203910	C1orf146	1	92217915	Severe.M4.MAF_0.1.perc	reference	31.2	0.2132	0.3614526	0.7059394	0.6086	0.7831065	?-+-+-	4273	8	0	566575	882	0	890	0.7032380614566031
Severe	ENSG00000158473	CD1D	1	158178030	Severe.M4.MAF_0.1.perc	reference	0	0.6062	0.1494203	0.2917638	0.6086	0	?++--+	4016	17	0	565848	1677	2	1698	0.976965729517818
Severe	ENSG00000145014	TMEM44	3	194587673	Severe.M4.MAF_0.1.perc	reference	0	0.9017	-0.0955894	0.1866457	0.6086	0	+--+--	4474	37	1	566985	5309	2	5352	0.4384627925957504
Severe	ENSG00000172461	FUT9	6	96015974	Severe.M4.MAF_0.1.perc	reference	0	0.9082	0.1988948	0.3884413	0.6086	0	?+----	4137	11	0	564169	1010	0	1021	0.8285827997838728
Hospitalized	ENSG00000136931	NR5A1	9	124481236	Hospitalized.M4.MAF_0.1.perc	reference	4.6	0.3803	0.1159561	0.2264643	0.6086	0.0275425	?+-+--	11289	43	0	566875	2403	1	2448	0.6143391080223334
Hospitalized	ENSG00000090376	IRAK3	12	66189195	Hospitalized.M4.MAF_0.1.perc	reference	33.9	0.1956	0.1615023	0.3154172	0.6086	0.168798	?+++--	12124	85	0	583311	4276	3	4367	0.4550035458168964
Hospitalized	ENSG00000164853	UNCX	7	1232872	Hospitalized.M4.MAF_1.perc	reference	23.5	0.2578	-0.1232384	0.2406644	0.6086	0.087072	-+---+	11068	95	1	582095	4614	5	4721	0.8313081159707689
Hospitalized	ENSG00000128595	CALU	7	128739292	Hospitalized.M4.MAF_1.perc	reference	0	0.5242	-0.1119399	0.2185931	0.6086	0	?--+++	11481	29	0	581987	1655	1	1686	0.8951720978465885
Hospitalized	ENSG00000160179	ABCG1	21	42199689	Hospitalized.M4.MAF_1.perc	reference	17.6	0.3025	-0.0955375	0.1865923	0.6086	0.0415978	?+----	12064	143	1	583218	8980	4	9133	0.6822372285881559
Susceptibility	ENSG00000145757	SPATA9	5	95652181	Susceptibility.M4.MAF_1.perc	reference	0	0.4331	-0.0618858	0.1208645	0.6086	0	-?--++	25093	74	0	583323	1812	3	1892	0.7032683091316694
Susceptibility	ENSG00000137265	IRF4	6	391752	Susceptibility.M4.MAF_1.perc	reference	0	0.8574	-0.0403788	0.0788501	0.6086	0	-?----	25726	174	0	587848	4385	0	4559	0.6366703543613479
Severe	ENSG00000198570	RD3	1	211476522	Severe.M1.MAF_0.1.perc	reference	0	1	-1.0003077	1.9542113	0.6087	0	?-???-	1727	0	0	540597	77	0	77	0.546174445379768
Hospitalized	ENSG00000170632	ARMC10	7	103074881	Hospitalized.M1.MAF_0.1.perc	reference	0	0.7942	0.2071295	0.4046019	0.6087	0	?+----	10125	10	0	576956	459	1	471	0.4818785830241987
Hospitalized	ENSG00000170473	PYM1	12	55901413	Hospitalized.M1.MAF_0.1.perc	reference	0	0.9853	-0.346633	0.6770372	0.6087	0	?---??	8157	2	0	541918	133	0	135	0.6488603408328882
Hospitalized	ENSG00000069974	RAB27A	15	55202966	Hospitalized.M1.MAF_0.1.perc	reference	0	0.9817	0.2540071	0.4962282	0.6087	0	?+-?+-	6436	4	0	551414	283	0	287	0.7939390880001803
Hospitalized	ENSG00000101916	TLR8	23	12906620	Hospitalized.M1.MAF_0.1.perc	reference	0	0.9227	-0.6965476	1.3604939	0.6087	0	?--???	5610	0	0	501448	21	9	39	0.14315726366158743
Hospitalized	ENSG00000197021	EOLA2	23	149929527	Hospitalized.M1.MAF_0.1.perc	reference	0	0.9488	-0.4635324	0.9053883	0.6087	0	?--???	7553	2	0	509169	22	17	58	0.6233994569545321
Susceptibility	ENSG00000172869	DMXL1	5	119037772	Susceptibility.M1.MAF_0.1.perc	reference	0	0.7815	0.158864	0.3103633	0.6087	0	-?++-+	24525	13	0	584893	253	0	266	0.040374788382836126
Susceptibility	ENSG00000058091	CDK14	7	90466424	Susceptibility.M1.MAF_0.1.perc	reference	0	0.7923	0.180912	0.353409	0.6087	0	-?+-??	21726	10	0	563537	196	0	206	0.3798234550396651
Susceptibility	ENSG00000230522	MBD3L2	19	7049321	Susceptibility.M1.MAF_0.1.perc	reference	15.2	0.3076	0.8834665	1.7256261	0.6087	1.5756659	??-+?-	714	1	0	7708	7	0	8	0.5259443991234029
Severe	ENSG00000198570	RD3	1	211476522	Severe.M1.MAF_1.perc	reference	0	1	-1.0003077	1.9542113	0.6087	0	?-???-	1727	0	0	540597	77	0	77	0.546174445379768
Hospitalized	ENSG00000170473	PYM1	12	55901413	Hospitalized.M1.MAF_1.perc	reference	0	0.9853	-0.346633	0.6770372	0.6087	0	?---??	8157	2	0	541918	133	0	135	0.6488603408328882
Hospitalized	ENSG00000069974	RAB27A	15	55202966	Hospitalized.M1.MAF_1.perc	reference	0	0.9817	0.2540071	0.4962282	0.6087	0	?+-?+-	6436	4	0	551414	283	0	287	0.7939390880001803
Hospitalized	ENSG00000101916	TLR8	23	12906620	Hospitalized.M1.MAF_1.perc	reference	0	0.9227	-0.6965476	1.3604939	0.6087	0	?--???	5610	0	0	501448	21	9	39	0.14315726366158743
Hospitalized	ENSG00000197021	EOLA2	23	149929527	Hospitalized.M1.MAF_1.perc	reference	0	0.9488	-0.4635324	0.9053883	0.6087	0	?--???	7553	2	0	509169	22	17	58	0.6233994569545321
Susceptibility	ENSG00000058091	CDK14	7	90466424	Susceptibility.M1.MAF_1.perc	reference	0	0.7923	0.180912	0.353409	0.6087	0	-?+-??	21726	10	0	563537	196	0	206	0.3798234550396651
Susceptibility	ENSG00000230522	MBD3L2	19	7049321	Susceptibility.M1.MAF_1.perc	reference	15.2	0.3076	0.8834665	1.7256261	0.6087	1.5756659	??-+?-	714	1	0	7708	7	0	8	0.5259443991234029
Severe	ENSG00000138794	CASP6	4	109688622	Severe.M3.MAF_0.1.perc	reference	0	0.9236	0.1945902	0.3801322	0.6087	0	++--?-	4425	10	0	567639	962	0	972	0.5521750793959536
Severe	ENSG00000102032	RENBP	23	153935269	Severe.M3.MAF_0.1.perc	reference	0	0.651	-0.3528721	0.6893683	0.6087	0	+-??+-	3529	3	0	511017	92	56	207	0.6534832979156417
Hospitalized	ENSG00000106588	PSMA2	7	42916828	Hospitalized.M3.MAF_0.1.perc	reference	0	0.9999	-1.0126141	1.978113	0.6087	0	?--??-	5546	0	0	520016	33	0	33	0.8643160207953662
Hospitalized	ENSG00000148604	RGR	10	84230666	Hospitalized.M3.MAF_0.1.perc	reference	53.3	0.07316	0.399512	0.7802954	0.6087	1.3896782	?--++-	8732	11	0	565252	700	0	711	0.8470810610560027
Susceptibility	ENSG00000145817	YIPF5	5	144158162	Susceptibility.M3.MAF_0.1.perc	reference	0	0.881	-0.132527	0.2588581	0.6087	0	-?----	23202	15	0	561563	393	0	408	0.6085657666891434
Susceptibility	ENSG00000166118	SPATA19	11	133840631	Susceptibility.M3.MAF_0.1.perc	reference	0	0.7755	0.1070495	0.2090951	0.6087	0	-?+--+	24388	30	0	575809	575	0	605	0.8009492056598712
Susceptibility	ENSG00000230522	MBD3L2	19	7049321	Susceptibility.M3.MAF_0.1.perc	reference	15.2	0.3076	0.8834665	1.7256261	0.6087	1.5756659	??-+?-	714	1	0	7708	7	0	8	0.5259443991234029
Susceptibility	ENSG00000011243	AKAP8L	19	15380050	Susceptibility.M3.MAF_0.1.perc	reference	0	0.8265	0.0561364	0.1096475	0.6087	0	-?++-+	26051	99	0	588168	2225	1	2326	0.6338264460600113
Severe	ENSG00000153132	CLGN	4	140388453	Severe.M3.MAF_1.perc	reference	0	0.9552	-0.1465035	0.2861416	0.6087	0	--+---	5022	18	0	570619	1966	1	1986	0.9377246422645518
Severe	ENSG00000146757	ZNF92	7	65373799	Severe.M3.MAF_1.perc	reference	0	0.9825	0.2886974	0.5639263	0.6087	0	?++?--	4018	5	0	566639	368	3	379	0.8553055028391311
Severe	ENSG00000165113	GKAP1	9	83739425	Severe.M3.MAF_1.perc	reference	0	0.8221	-0.2532665	0.4947011	0.6087	0	?--??-	2522	2	0	551207	737	0	739	0.9012165064820168
Severe	ENSG00000125398	SOX9	17	72121020	Severe.M3.MAF_1.perc	reference	40.2	0.1372	0.2280769	0.4454668	0.6087	0.4292946	--+---	2924	32	0	566538	8690	0	8722	0.2728330790345773
Hospitalized	ENSG00000106588	PSMA2	7	42916828	Hospitalized.M3.MAF_1.perc	reference	0	0.9999	-1.0126141	1.978113	0.6087	0	?--??-	5546	0	0	520016	33	0	33	0.8643160207953662
Susceptibility	ENSG00000177992	SPATA31E1	9	87882877	Susceptibility.M3.MAF_1.perc	reference	0	0.6635	-0.0429243	0.0838403	0.6087	0	-?---+	25847	167	1	591259	3925	1	4096	0.5136665440079811
Susceptibility	ENSG00000230522	MBD3L2	19	7049321	Susceptibility.M3.MAF_1.perc	reference	15.2	0.3076	0.8834665	1.7256261	0.6087	1.5756659	??-+?-	714	1	0	7708	7	0	8	0.5259443991234029
Hospitalized	ENSG00000183185	GABRR3	3	97986673	Hospitalized.M4.MAF_0.1.perc	reference	0	0.8197	0.0764149	0.1492511	0.6087	0	?+-+++	10974	74	0	565534	3623	2	3701	0.4957214584794901
Susceptibility	ENSG00000143252	SDHC	1	161314381	Susceptibility.M4.MAF_0.1.perc	reference	0	0.481	-0.0622648	0.1216107	0.6087	0	+?-++-	23956	72	0	573756	1727	0	1799	0.3520648972688649
Susceptibility	ENSG00000198443	KRTAP4-1	17	41184102	Susceptibility.M4.MAF_0.1.perc	reference	0	0.6248	-0.0748571	0.1462377	0.6087	0	-?-+--	25739	49	0	576606	1126	3	1181	0.9136288101263539
Severe	ENSG00000108666	C17orf75	17	32324565	Severe.M4.MAF_1.perc	reference	0	0.4995	0.1688363	0.3297943	0.6087	0	--+-?-	4343	17	0	566290	1472	2	1493	0.9537716816559674
Severe	ENSG00000125898	FAM110A	20	833715	Severe.M4.MAF_1.perc	reference	0	0.5848	-0.0724967	0.1416272	0.6087	0	+----+	4531	81	0	565838	8164	16	8277	0.22830558039673102
Severe	ENSG00000166432	ZMAT1	23	101882288	Severe.M4.MAF_1.perc	reference	0	0.8531	0.1749166	0.3416723	0.6087	0	-+-?--	4073	6	2	521936	349	168	695	0.5010213151871541
Hospitalized	ENSG00000175183	CSRP2	12	76858709	Hospitalized.M4.MAF_1.perc	reference	0	0.9317	-0.1225887	0.2394493	0.6087	0	?---+-	11137	25	0	580414	1256	0	1281	0.6720060887547242
Susceptibility	ENSG00000196150	ZNF250	8	144876497	Susceptibility.M4.MAF_1.perc	reference	0	0.4472	0.0518739	0.1013298	0.6087	0	+-+---	26497	118	0	589694	2366	2	2488	0.8963711438070399
Susceptibility	ENSG00000220201	ZGLP1	19	10304803	Susceptibility.M4.MAF_1.perc	reference	19.4	0.2909	-0.0924579	0.1806073	0.6087	0.0374046	+?-+-+	25238	74	0	587275	2126	1	2202	0.1448777652730551
Susceptibility	ENSG00000105737	GRIK5	19	41998321	Susceptibility.M4.MAF_1.perc	reference	0	0.7983	-0.0230948	0.0451128	0.6087	0	-?--+-	27126	581	0	591861	13258	7	13853	0.8687747999868378
Severe	ENSG00000068912	ERLEC1	2	53787044	Severe.M1.MAF_0.1.perc	reference	0	0.9462	-0.4510459	0.8813153	0.6088	0	?--??-	2445	1	0	562938	199	0	200	0.5106663082892624
Severe	ENSG00000151718	WWC2	4	183099257	Severe.M1.MAF_0.1.perc	reference	0	0.7939	-0.3325844	0.649845	0.6088	0	?--?--	2684	2	0	566989	377	0	379	0.4391266334816829
Severe	ENSG00000185479	KRT6B	12	52446651	Severe.M1.MAF_0.1.perc	reference	0	0.9914	0.3392043	0.6628492	0.6088	0	?++---	3684	3	0	564918	309	0	312	0.7488068383310089
Susceptibility	ENSG00000104067	TJP1	15	29699367	Susceptibility.M1.MAF_0.1.perc	reference	0	0.9215	0.1788184	0.3493597	0.6088	0	-?+-?+	21815	10	0	561354	213	0	223	0.30713535801209313
Severe	ENSG00000068912	ERLEC1	2	53787044	Severe.M1.MAF_1.perc	reference	0	0.9462	-0.4510459	0.8813153	0.6088	0	?--??-	2445	1	0	562938	199	0	200	0.5106663082892624
Severe	ENSG00000089091	DZANK1	20	18383367	Severe.M1.MAF_1.perc	reference	0	0.6832	0.1792965	0.3503418	0.6088	0	?++-+-	4259	13	0	568462	967	0	980	0.960155346768566
Severe	ENSG00000163527	STT3B	3	31532638	Severe.M3.MAF_0.1.perc	reference	0	0.9215	-0.2403559	0.4696086	0.6088	0	?--??-	3399	5	0	549294	888	0	893	0.6105245113260037
Severe	ENSG00000087053	MTMR2	11	95821766	Severe.M3.MAF_0.1.perc	reference	0	0.4448	-0.1597912	0.3122269	0.6088	0	?-+---	4381	12	0	566367	1966	0	1978	0.4551060227325107
Severe	ENSG00000198542	ITGBL1	13	101452593	Severe.M3.MAF_0.1.perc	reference	0	0.5531	-0.1657293	0.3238656	0.6088	0	?-+-?+	4214	12	0	565202	1637	1	1651	0.889702953207255
Hospitalized	ENSG00000166881	NEMP1	12	57055643	Hospitalized.M3.MAF_0.1.perc	reference	0	0.7501	0.2429695	0.4747866	0.6088	0	?+----	7976	6	0	579123	349	1	357	0.09803023775395367
Hospitalized	ENSG00000225180	PVALEF	17	81165507	Hospitalized.M3.MAF_0.1.perc	reference	0	0.8664	-0.3854286	0.7531915	0.6088	0	?++--?	3961	5	0	19196	10	0	15	0.595421432538368
Severe	ENSG00000163527	STT3B	3	31532638	Severe.M3.MAF_1.perc	reference	0	0.9215	-0.2403559	0.4696086	0.6088	0	?--??-	3399	5	0	549294	888	0	893	0.6105245113260037
Hospitalized	ENSG00000157870	PRXL2B	1	2586491	Hospitalized.M3.MAF_1.perc	reference	40.6	0.1684	0.2194777	0.4288454	0.6088	0.2782764	?-+?+-	11094	20	0	579352	1202	2	1226	0.45823243108733347
Hospitalized	ENSG00000213699	SLC35F6	2	26764284	Hospitalized.M3.MAF_1.perc	reference	0	0.4191	0.1754791	0.3429144	0.6088	0	---+++	9041	13	0	558634	619	1	634	0.9738487811634264
Hospitalized	ENSG00000106789	CORO2A	9	98120975	Hospitalized.M3.MAF_1.perc	reference	6.4	0.3701	-0.1040084	0.2032521	0.6088	0.0215275	?-+++-	11624	58	0	581508	2598	1	2658	0.5370147880566887
Susceptibility	ENSG00000133059	DSTYK	1	205142505	Susceptibility.M3.MAF_1.perc	reference	0	0.8571	0.044295	0.0865577	0.6088	0	+?+++-	27126	162	0	591860	3411	1	3575	0.667747292453463
Susceptibility	ENSG00000214194	SMIM30	7	113116718	Susceptibility.M3.MAF_1.perc	reference	0	1	-2.0366916	3.9799226	0.6088	0	??-???	786	0	0	7903	3	0	3	0.7988030327022367
Susceptibility	ENSG00000149573	MPZL2	11	118253416	Susceptibility.M3.MAF_1.perc	reference	0	0.8462	0.0509626	0.0995905	0.6088	0	+?++-+	27126	127	1	591861	2521	0	2650	0.22257668620527626
Severe	ENSG00000074416	MGLL	3	127689062	Severe.M4.MAF_0.1.perc	reference	0	0.9636	-0.1260683	0.2463182	0.6088	0	--++--	4242	18	0	563728	3011	2	3033	0.7952105040936343
Severe	ENSG00000101337	TM9SF4	20	32109714	Severe.M4.MAF_0.1.perc	reference	0	0.571	-0.1283394	0.2507651	0.6088	0	--+---	4759	21	0	567502	2596	1	2619	0.7591428865873491
Hospitalized	ENSG00000123689	G0S2	1	209675412	Hospitalized.M4.MAF_0.1.perc	reference	0	0.9253	-0.2136332	0.4173923	0.6088	0	?--+--	9928	10	0	563672	445	0	455	0.4393598376471715
Hospitalized	ENSG00000225180	PVALEF	17	81165507	Hospitalized.M4.MAF_0.1.perc	reference	0	0.8664	-0.3854286	0.7531915	0.6088	0	?++--?	3961	5	0	19196	10	0	15	0.595421432538368
Hospitalized	ENSG00000100138	SNU13	22	41673933	Hospitalized.M4.MAF_0.1.perc	reference	0	0.9676	-0.3233442	0.6318628	0.6088	0	?-----	8368	4	0	560128	212	0	216	0.8687284366640525
Susceptibility	ENSG00000258429	PDF	16	69326913	Susceptibility.M4.MAF_0.1.perc	reference	0	0.5262	0.0539159	0.1053547	0.6088	0	-?++-+	26202	108	0	585690	2380	0	2488	0.6378840963703599
Severe	ENSG00000143321	HDGF	1	156742109	Severe.M4.MAF_1.perc	reference	0	0.9975	-0.1550306	0.3029403	0.6088	0	?-++--	4028	12	0	565951	2563	1	2577	0.3106211273671293
Severe	ENSG00000185670	ZBTB3	11	62748319	Severe.M4.MAF_1.perc	reference	0	0.6891	-0.1469016	0.287019	0.6088	0	-----+	4419	16	0	564519	1963	0	1979	0.7465521675942194
Hospitalized	ENSG00000134028	ADAMDEC1	8	24384285	Hospitalized.M4.MAF_1.perc	reference	9.1	0.3543	0.0773949	0.1512096	0.6088	0.0196707	?++---	11986	154	0	580844	9517	34	9739	0.7705424381571911
Hospitalized	ENSG00000231738	TSPAN19	12	85014311	Hospitalized.M4.MAF_1.perc	reference	0	0.9334	0.1240569	0.2423729	0.6088	0	?+--++	10496	32	0	582571	1606	1	1640	0.2554286511598459
Hospitalized	ENSG00000197566	ZNF624	17	16620734	Hospitalized.M4.MAF_1.perc	reference	0	0.7343	-0.0928826	0.1814993	0.6088	0	?--++-	11858	42	0	571325	2255	2	2301	0.978222609860828
Hospitalized	ENSG00000047230	CTPS2	23	16587999	Hospitalized.M4.MAF_1.perc	reference	0	0.8784	0.1307403	0.255475	0.6088	0	?++---	10016	20	6	523870	309	141	623	0.049541649071506905
Susceptibility	ENSG00000165283	STOML2	9	35099776	Susceptibility.M4.MAF_1.perc	reference	33.3	0.1991	0.1390565	0.2717276	0.6088	0.116092	-?++-+	25897	83	0	585702	1477	3	1566	0.10801503092193288
Severe	ENSG00000163424	TEX55	3	119146151	Severe.M1.MAF_0.1.perc	reference	0	0.9107	-0.3395243	0.6636332	0.6089	0	?-+-?-	2491	1	0	564501	390	0	391	0.5524803661359677
Severe	ENSG00000111540	RAB5B	12	55973913	Severe.M1.MAF_0.1.perc	reference	0	1	-1.049644	2.0515218	0.6089	0	?-????	1700	0	0	500624	57	0	57	0.7239743897462724
Hospitalized	ENSG00000198218	QRICH1	3	49029707	Hospitalized.M1.MAF_0.1.perc	reference	0	0.9929	-1.0116605	1.9771394	0.6089	0	?-?+??	5436	1	0	500333	33	0	34	0.277645666257279
Susceptibility	ENSG00000127366	TAS2R5	7	141790217	Susceptibility.M1.MAF_0.1.perc	reference	0	0.9844	0.1694962	0.3312538	0.6089	0	-?++--	24979	11	0	573961	186	0	197	0.7709848044593219
Severe	ENSG00000111540	RAB5B	12	55973913	Severe.M1.MAF_1.perc	reference	0	1	-1.049644	2.0515218	0.6089	0	?-????	1700	0	0	500624	57	0	57	0.7239743897462724
Severe	ENSG00000173801	JUP	17	41754604	Severe.M1.MAF_1.perc	reference	80.1	0.00658	0.5680966	1.1104136	0.6089	2.3915716	?-+??-	2102	7	0	563956	1544	0	1551	0.5004667487787223
Hospitalized	ENSG00000163110	PDLIM5	4	94451857	Hospitalized.M1.MAF_1.perc	reference	0	0.891	-0.2474738	0.4837353	0.6089	0	?---+-	9799	7	0	565574	329	0	336	0.902374239597583
Hospitalized	ENSG00000205560	CPT1B	22	50568861	Hospitalized.M1.MAF_1.perc	reference	0	0.9422	0.1862821	0.3640653	0.6089	0	?++-+-	7668	11	0	577521	712	0	723	0.4123603522717132
Hospitalized	ENSG00000122477	LRRC39	1	100148448	Hospitalized.M3.MAF_0.1.perc	reference	1.5	0.3978	0.1334374	0.2607856	0.6089	0.0142483	?+---+	11279	24	0	581413	1472	1	1498	0.9477178314774375
Susceptibility	ENSG00000172269	DPAGT1	11	119096503	Susceptibility.M3.MAF_0.1.perc	reference	22.2	0.2734	0.2254801	0.4406478	0.6089	0.2634845	-?-+--	24852	34	0	585828	779	0	813	0.9948227011618789
Susceptibility	ENSG00000168124	OR1F1	16	3204247	Susceptibility.M3.MAF_0.1.perc	reference	55.7	0.06042	0.2919199	0.5705437	0.6089	0.715785	-?++--	23718	49	0	578445	1061	0	1110	0.7829651102570977
Susceptibility	ENSG00000141337	ARSG	17	68259182	Susceptibility.M3.MAF_0.1.perc	reference	0	0.9264	0.0921317	0.1800875	0.6089	0	+?+---	26774	41	0	590546	834	1	877	0.7988468933626289
Severe	ENSG00000165972	CCDC38	12	95867048	Severe.M3.MAF_1.perc	reference	0	0.6496	0.1217622	0.2379616	0.6089	0	-+--+-	4889	31	0	570402	2781	2	2816	0.5259456428777103
Susceptibility	ENSG00000117010	ZNF684	1	40531573	Susceptibility.M3.MAF_1.perc	reference	0	0.8572	-0.1243421	0.2430016	0.6089	0	+?----	25935	21	0	591626	406	0	427	0.69677357707399
Susceptibility	ENSG00000134982	APC	5	112707498	Susceptibility.M3.MAF_1.perc	reference	36.9	0.1603	0.0771064	0.1507037	0.6089	0.0437594	++-+--	27206	309	0	584936	6901	2	7214	0.793716454573623
Susceptibility	ENSG00000172269	DPAGT1	11	119096503	Susceptibility.M3.MAF_1.perc	reference	22.2	0.2734	0.2254801	0.4406478	0.6089	0.2634845	-?-+--	24852	34	0	585828	779	0	813	0.9948227011618789
Severe	ENSG00000136279	DBNL	7	44044640	Severe.M4.MAF_0.1.perc	reference	11.6	0.3411	-0.1868442	0.3652334	0.6089	0.1218121	--+---	4626	15	0	566264	2261	0	2276	0.36409921874377604
Severe	ENSG00000065328	MCM10	10	13161558	Severe.M4.MAF_0.1.perc	reference	0	0.9306	0.0965297	0.1886558	0.6089	0	-+++-+	4883	56	0	570490	4445	1	4503	0.7816125904782907
Severe	ENSG00000094796	KRT31	17	41393721	Severe.M4.MAF_0.1.perc	reference	26.4	0.2456	0.1731362	0.33835	0.6089	0.1573191	++-+?+	4358	25	0	564349	2970	1	2997	0.863256639194044
Hospitalized	ENSG00000163635	ATXN7	3	63863155	Hospitalized.M4.MAF_0.1.perc	reference	57	0.05399	0.1502832	0.2937561	0.6089	0.2017912	?-++-+	12120	143	0	583302	6698	3	6847	0.7119491327578908
Hospitalized	ENSG00000240230	COX19	7	898778	Hospitalized.M4.MAF_0.1.perc	reference	0	0.9641	0.1447288	0.2828636	0.6089	0	?+---+	10710	17	0	568308	1113	0	1130	0.047951327797076254
Hospitalized	ENSG00000257594	GALNT4	12	89519412	Hospitalized.M4.MAF_0.1.perc	reference	0	0.8569	-0.0790089	0.1544327	0.6089	0	?-+-+-	11532	69	0	579230	3351	2	3424	0.727872267360287
Susceptibility	ENSG00000184471	C1QTNF8	16	1088226	Susceptibility.M4.MAF_0.1.perc	reference	31.5	0.2117	0.107215	0.2095305	0.6089	0.0673118	+?-++-	25571	91	0	588407	2172	1	2265	0.7982395180030931
Severe	ENSG00000130561	SAG	2	233307816	Severe.M4.MAF_1.perc	reference	27.5	0.2285	-0.1587262	0.3102634	0.6089	0.1563005	--+---	4956	47	0	570545	5555	7	5616	0.6131294127146453
Severe	ENSG00000042832	TG	8	132866958	Severe.M4.MAF_1.perc	reference	0	0.7237	-0.0364054	0.0711574	0.6089	0	----++	4981	319	2	570679	43509	64	43960	0.48527744296689895
Severe	ENSG00000171861	MRM3	17	782353	Severe.M4.MAF_1.perc	reference	0	0.9007	0.0971432	0.1898843	0.6089	0	++--+-	4883	50	0	570490	4901	4	4959	0.7514766526285057
Hospitalized	ENSG00000145861	C1QTNF2	5	160347754	Hospitalized.M4.MAF_1.perc	reference	0	0.7923	0.070667	0.1381057	0.6089	0	?++--+	11090	90	0	579713	3865	12	3979	0.4829481813443632
Hospitalized	ENSG00000132604	TERF2	16	69355567	Hospitalized.M4.MAF_1.perc	reference	0	0.6836	0.0670051	0.1309445	0.6089	0	?+++--	11008	85	0	577332	5098	5	5193	0.5183523843230783
Susceptibility	ENSG00000128606	LRRC17	7	102913000	Susceptibility.M4.MAF_1.perc	reference	0	0.5207	-0.0392545	0.0767231	0.6089	0	-+-++-	27206	199	0	584936	4275	7	4488	0.6084807902738155
Susceptibility	ENSG00000127083	OMD	9	92412380	Susceptibility.M4.MAF_1.perc	reference	0	0.5292	-0.0321629	0.0628553	0.6089	0	+?----	26972	279	1	589394	6740	15	7051	0.8753843920453048
Susceptibility	ENSG00000186648	CARMIL3	14	24052009	Susceptibility.M4.MAF_1.perc	reference	0	0.4099	0.0183117	0.0357872	0.6089	0	-?++-+	27268	941	0	591872	20842	55	21893	0.7366515474585296
Severe	ENSG00000167858	TEKT1	17	6789133	Severe.M1.MAF_0.1.perc	reference	0	0.8029	0.430063	0.8406914	0.609	0	?+-??-	2102	2	0	563956	349	0	351	0.9378446791025532
Severe	ENSG00000105726	ATP13A1	19	19645198	Severe.M1.MAF_0.1.perc	reference	0	0.4642	-0.4390269	0.8582075	0.609	0	?-++?-	2233	1	0	560214	266	0	267	0.9175026355834179
Hospitalized	ENSG00000110200	ANAPC15	11	72106378	Hospitalized.M1.MAF_0.1.perc	reference	0	0.7172	0.6693797	1.3085432	0.609	0	?+?-?-	5776	1	0	553633	56	0	57	0.9454711631407843
Susceptibility	ENSG00000118900	UBN1	16	4846665	Susceptibility.M1.MAF_0.1.perc	reference	0	0.9783	0.3490892	0.6825322	0.609	0	-?+-+?	21389	8	0	547760	57	0	65	0.6202163309465043
Susceptibility	ENSG00000205929	C21orf62	21	32790673	Susceptibility.M1.MAF_0.1.perc	reference	0	0.8649	-0.194584	0.3803946	0.609	0	-?-+--	22685	6	0	566951	187	0	193	0.4595554480095271
Susceptibility	ENSG00000182195	LDOC1	23	141111605	Susceptibility.M1.MAF_0.1.perc	reference	0	1	-0.6681758	1.3062771	0.609	0	??-???	19413	0	0	499806	3	2	7	0.6186832656936279
Severe	ENSG00000119772	DNMT3A	2	25227855	Severe.M1.MAF_1.perc	reference	0	0.7304	-0.114345	0.2235548	0.609	0	?--++-	4696	29	0	569927	3084	0	3113	0.4479978185234709
Severe	ENSG00000140983	RHOT2	16	668105	Severe.M1.MAF_1.perc	reference	0	0.7219	-0.1331567	0.2603388	0.609	0	?-----	4490	6	0	569560	651	1	659	0.9666755921803214
Severe	ENSG00000168418	KCNG4	16	84218667	Severe.M1.MAF_1.perc	reference	0	0.7376	0.3535919	0.6911991	0.609	0	-++---	4220	6	0	563659	323	1	331	0.5795788702322264
Severe	ENSG00000105726	ATP13A1	19	19645198	Severe.M1.MAF_1.perc	reference	0	0.4642	-0.4390269	0.8582075	0.609	0	?-++?-	2233	1	0	560214	266	0	267	0.9175026355834179
Hospitalized	ENSG00000107669	ATE1	10	121740424	Hospitalized.M1.MAF_1.perc	reference	0	0.9211	-0.3250037	0.6353675	0.609	0	?--?--	7438	1	0	574584	183	0	184	0.5914673648588822
Susceptibility	ENSG00000118655	DCLRE1B	1	113905213	Susceptibility.M1.MAF_1.perc	reference	0	0.8482	0.1383082	0.2704159	0.609	0	-?+--+	23908	17	0	575437	344	0	361	0.35148045660507
Susceptibility	ENSG00000115232	ITGA4	2	181457202	Susceptibility.M1.MAF_1.perc	reference	0	0.7003	-0.1113485	0.2176699	0.609	0	+?---+	23396	21	0	584446	504	0	525	0.4354295224889287
Susceptibility	ENSG00000118900	UBN1	16	4846665	Susceptibility.M1.MAF_1.perc	reference	0	0.9783	0.3490892	0.6825322	0.609	0	-?+-+?	21389	8	0	547760	57	0	65	0.6202163309465043
Susceptibility	ENSG00000205929	C21orf62	21	32790673	Susceptibility.M1.MAF_1.perc	reference	0	0.8649	-0.194584	0.3803946	0.609	0	-?-+--	22685	6	0	566951	187	0	193	0.4595554480095271
Susceptibility	ENSG00000182195	LDOC1	23	141111605	Susceptibility.M1.MAF_1.perc	reference	0	1	-0.6681758	1.3062771	0.609	0	??-???	19413	0	0	499806	3	2	7	0.6186832656936279
Severe	ENSG00000241058	NSUN6	10	18545561	Severe.M3.MAF_0.1.perc	reference	0	0.984	-0.1506983	0.294654	0.609	0	+--+--	4709	15	0	567424	1546	0	1561	0.954955927055507
Severe	ENSG00000125864	BFSP1	20	17493905	Severe.M3.MAF_0.1.perc	reference	0	0.8166	0.1993655	0.3897891	0.609	0	++-??-	4044	11	0	564994	1224	0	1235	0.34356208725774995
Hospitalized	ENSG00000175130	MARCKSL1	1	32333839	Hospitalized.M3.MAF_0.1.perc	reference	0	0.3767	-0.3168968	0.6195663	0.609	0	?-+??-	9213	2	0	562560	177	0	179	0.6939907063823912
Susceptibility	ENSG00000196353	CPNE4	3	131533555	Susceptibility.M3.MAF_0.1.perc	reference	0	0.4518	0.0938432	0.183483	0.609	0	+?++--	23286	37	0	564843	768	0	805	0.5101175884151814
Susceptibility	ENSG00000123739	PLA2G12A	4	109709989	Susceptibility.M3.MAF_0.1.perc	reference	0	0.5136	-0.0909778	0.1778726	0.609	0	+?----	22958	30	0	574752	827	0	857	0.9228998029575877
Susceptibility	ENSG00000197790	OR52M1	11	4545191	Susceptibility.M3.MAF_0.1.perc	reference	0	0.9277	-0.0936972	0.1831584	0.609	0	-?-+--	25223	32	0	573985	724	2	760	0.4443627974345846
Susceptibility	ENSG00000174015	CBY2	13	45702320	Susceptibility.M3.MAF_0.1.perc	reference	0	0.6528	0.0764698	0.1494919	0.609	0	-?+---	25296	52	0	580218	1198	0	1250	0.9151671692120417
Severe	ENSG00000243710	CFAP57	1	43172330	Severe.M3.MAF_1.perc	reference	31.5	0.2118	0.2077835	0.406258	0.609	0.2570116	?-+-+-	4571	29	0	567321	8479	13	8534	0.5166449928952008
Severe	ENSG00000162959	MEMO1	2	31865060	Severe.M3.MAF_1.perc	reference	0	0.9343	-0.3064376	0.5990846	0.609	0	?--?--	3754	2	0	552771	353	1	357	0.8185177492409524
Severe	ENSG00000179593	ALOX15B	17	8039034	Severe.M3.MAF_1.perc	reference	0	0.6366	0.058072	0.1135261	0.609	0	++-++-	4958	94	2	570549	10669	29	10825	0.40456523689735097
Susceptibility	ENSG00000137462	TLR2	4	153684070	Susceptibility.M3.MAF_1.perc	reference	0	0.6707	-0.0551045	0.1077264	0.609	0	+?----	26315	94	0	579881	2297	0	2391	0.22790380340909036
Severe	ENSG00000170035	UBE2E3	2	180967248	Severe.M4.MAF_0.1.perc	reference	0	0.9745	0.4189768	0.8191286	0.609	0	?+-?--	3332	3	0	561164	246	0	249	0.07170831166635949
Severe	ENSG00000184374	COLEC10	8	118995452	Severe.M4.MAF_0.1.perc	reference	0	0.8885	0.175047	0.3422136	0.609	0	++--?-	4260	17	0	563861	1619	1	1638	0.9907101133692121
Severe	ENSG00000198156	NPIPB6	16	28342555	Severe.M4.MAF_0.1.perc	reference	0	0.756	0.1122892	0.2195405	0.609	0	?+--?-	3465	23	0	456360	3912	27	3989	0.1426892321462081
Hospitalized	ENSG00000171124	FUT3	19	5842888	Hospitalized.M4.MAF_0.1.perc	reference	16.6	0.3089	-0.1446667	0.2828223	0.609	0.0738005	?-++--	10673	29	0	570410	1762	1	1793	0.708667782852118
Susceptibility	ENSG00000122861	PLAU	10	73909177	Susceptibility.M4.MAF_0.1.perc	reference	0	0.8192	-0.0417436	0.08162	0.609	0	-?--+-	26972	163	1	589395	3985	1	4152	0.7126636932945024
Susceptibility	ENSG00000124104	SNX21	20	45833799	Susceptibility.M4.MAF_0.1.perc	reference	0	0.8236	-0.0428027	0.0836753	0.609	0	-?--++	26438	151	1	589411	3731	4	3892	0.5200040187566687
Severe	ENSG00000248746	ACTN3	11	66546395	Severe.M4.MAF_1.perc	reference	0	0.658	0.0611611	0.1195756	0.609	0	-++-+-	4906	114	0	570620	15627	18	15777	0.6612980843266428
Hospitalized	ENSG00000105514	RAB3D	19	11322068	Hospitalized.M4.MAF_1.perc	reference	0	0.835	0.0620204	0.1212384	0.609	0	?+++-+	10875	100	0	577245	5923	4	6031	0.22037871358951916
Susceptibility	ENSG00000169474	SPRR1A	1	152985231	Susceptibility.M4.MAF_1.perc	reference	9.5	0.3455	0.1367223	0.2673065	0.609	0.055817	+?+++?	23983	39	0	575386	895	0	934	0.7353477279632527
Susceptibility	ENSG00000133393	CEP20	16	15865719	Susceptibility.M4.MAF_1.perc	reference	0	0.7682	-0.0439629	0.0859523	0.609	0	+?--+-	26324	149	0	577974	3609	5	3768	0.43027291094774234
Severe	ENSG00000140983	RHOT2	16	668105	Severe.M1.MAF_0.1.perc	reference	0	0.7219	-0.1331362	0.2603459	0.6091	0	?-----	4490	6	0	569560	650	1	658	0.9666755921803214
Hospitalized	ENSG00000120129	DUSP1	5	172768096	Hospitalized.M1.MAF_0.1.perc	reference	0	0.8761	0.7065596	1.3816972	0.6091	0	?+-+??	5884	2	0	509207	33	0	35	0.18603503374873392
Susceptibility	ENSG00000205250	E2F4	16	67192155	Susceptibility.M1.MAF_0.1.perc	reference	0	0.9196	0.3683521	0.7203563	0.6091	0	-?+--?	23318	5	0	548800	42	0	47	0.43549783553927096
Susceptibility	ENSG00000129347	KRI1	19	10553085	Susceptibility.M1.MAF_0.1.perc	reference	19	0.2936	0.2010194	0.3930673	0.6091	0.1727826	+?+--+	23505	21	0	583159	389	0	410	0.6893146771092604
Severe	ENSG00000150527	MIA2	14	39230231	Severe.M1.MAF_1.perc	reference	0	0.5535	0.1601807	0.3132806	0.6091	0	?++---	4565	14	0	568916	2729	0	2743	0.37240018230780214
Severe	ENSG00000099998	GGT5	22	24219654	Severe.M1.MAF_1.perc	reference	48.5	0.1204	0.3166784	0.6192082	0.6091	0.6827303	?-++?-	3468	13	0	564069	2665	0	2678	0.5329933393302163
Hospitalized	ENSG00000120129	DUSP1	5	172768096	Hospitalized.M1.MAF_1.perc	reference	0	0.8761	0.7065596	1.3816972	0.6091	0	?+-+??	5884	2	0	509207	33	0	35	0.18603503374873392
Susceptibility	ENSG00000280021	OR51F1	11	4768979	Susceptibility.M1.MAF_1.perc	reference	0	0.6048	0.693273	1.3555914	0.6091	0	??+-??	1445	1	0	48758	17	0	18	0.43290607370440276
Susceptibility	ENSG00000205250	E2F4	16	67192155	Susceptibility.M1.MAF_1.perc	reference	0	0.9196	0.3683521	0.7203563	0.6091	0	-?+--?	23318	5	0	548800	42	0	47	0.43549783553927096
Severe	ENSG00000174332	GLIS1	1	53506237	Severe.M3.MAF_0.1.perc	reference	0	0.9847	-0.229786	0.4493393	0.6091	0	?---?-	2565	4	0	553740	1010	0	1014	0.3231347178858837
Severe	ENSG00000131116	ZNF428	19	43607224	Severe.M3.MAF_0.1.perc	reference	0	0.8291	-0.3868773	0.7565686	0.6091	0	?-+---	3871	3	0	565272	191	0	194	0.4898813957798206
Hospitalized	ENSG00000018408	WWTR1	3	149517235	Hospitalized.M3.MAF_0.1.perc	reference	0	0.9269	0.2907935	0.5686444	0.6091	0	?+--+-	7264	6	0	552531	253	0	259	0.5287003085642864
Hospitalized	ENSG00000166189	HPS6	10	102065349	Hospitalized.M3.MAF_0.1.perc	reference	18.4	0.2976	-0.2459193	0.4809332	0.6091	0.2843421	?--++-	10441	25	0	569971	1244	0	1269	0.4114584305960016
Hospitalized	ENSG00000175573	C11orf68	11	65916810	Hospitalized.M3.MAF_0.1.perc	reference	0	0.8001	-0.2207337	0.4316394	0.6091	0	?-+-?-	7937	4	0	565191	543	0	547	0.45583659479028893
Susceptibility	ENSG00000134697	GNL2	1	37566816	Susceptibility.M3.MAF_0.1.perc	reference	0	0.4235	0.0512045	0.1001394	0.6091	0	-?++--	27029	116	0	591483	2578	0	2694	0.37232979500851204
Susceptibility	ENSG00000137414	FAM8A1	6	17600302	Susceptibility.M3.MAF_0.1.perc	reference	25.8	0.2493	0.2532566	0.4953267	0.6091	0.3513865	+?-+--	22867	24	0	573496	681	0	705	0.7365925365304946
Susceptibility	ENSG00000180263	FGD6	12	95076749	Susceptibility.M3.MAF_0.1.perc	reference	0	0.8356	-0.0543466	0.1062923	0.6091	0	-?-+--	26274	94	0	589738	2334	1	2430	0.5121548715736053
Severe	ENSG00000113319	RASGRF2	5	80960363	Severe.M3.MAF_1.perc	reference	3.9	0.3916	-0.1705584	0.3335496	0.6091	0.0492594	--+--+	4958	18	0	570549	2200	0	2218	0.35289789245531855
Severe	ENSG00000168487	BMP1	8	22165140	Severe.M3.MAF_1.perc	reference	0	0.6663	0.2685235	0.5250816	0.6091	0	?+-?--	2268	4	0	563380	1135	0	1139	0.8476569048207473
Severe	ENSG00000189050	RNFT1	17	59952240	Severe.M3.MAF_1.perc	reference	0	0.5397	-0.1169359	0.2286993	0.6091	0	?-+-++	4504	27	0	568762	4524	10	4571	0.8229448225565275
Severe	ENSG00000105290	APLP1	19	35867899	Severe.M3.MAF_1.perc	reference	0	0.9417	-0.1581763	0.3093514	0.6091	0	?-----	4565	7	0	568927	1481	2	1492	0.46998691619827154
Hospitalized	ENSG00000074047	GLI2	2	120735623	Hospitalized.M3.MAF_1.perc	reference	0	0.7244	0.0576815	0.112806	0.6091	0	+++--+	11795	113	0	587569	7237	5	7360	0.09499548226933935
Hospitalized	ENSG00000167889	MGAT5B	17	76868404	Hospitalized.M3.MAF_1.perc	reference	21.8	0.2755	0.1830426	0.3579317	0.6091	0.1689207	?-+-+-	11363	47	0	566878	2659	3	2712	0.8723952161559817
Susceptibility	ENSG00000151789	ZNF385D	3	21412218	Susceptibility.M3.MAF_1.perc	reference	0	0.7675	0.0619816	0.1211949	0.6091	0	-?++--	23922	81	0	569127	1717	0	1798	0.846987910446905
Susceptibility	ENSG00000176900	OR51T1	11	4881819	Susceptibility.M3.MAF_1.perc	reference	18.9	0.2943	0.1748837	0.3420367	0.6091	0.1378197	-?+-+-	22473	29	0	574072	650	0	679	0.3633377147688235
Severe	ENSG00000162961	DPY30	2	31867809	Severe.M4.MAF_0.1.perc	reference	0	0.7948	0.4097873	0.8014618	0.6091	0	?+-??-	3582	3	0	561721	196	0	199	0.6492059606576561
Severe	ENSG00000115318	LOXL3	2	74532258	Severe.M4.MAF_0.1.perc	reference	21.1	0.2749	0.18877940000000001	0.3691343	0.6091	0.1950331	+-+--+	4497	43	0	567115	5480	1	5525	0.012199366909712718
Severe	ENSG00000153914	SREK1	5	66139971	Severe.M4.MAF_0.1.perc	reference	0	0.9767	-0.1417022	0.2771091	0.6091	0	------	4707	19	0	569698	2257	0	2276	0.611096120900528
Severe	ENSG00000172159	FRMD3	9	83242990	Severe.M4.MAF_0.1.perc	reference	0	0.8829	-0.1042532	0.2038577	0.6091	0	-----+	4836	28	1	570081	3829	2	3863	0.07452126925444673
Hospitalized	ENSG00000162231	NXF1	11	62792123	Hospitalized.M4.MAF_0.1.perc	reference	0	0.5414	0.0934107	0.1826862	0.6091	0	?+--+-	11965	43	0	583117	2631	0	2674	0.6374321190507505
Susceptibility	ENSG00000151617	EDNRA	4	147480917	Susceptibility.M4.MAF_0.1.perc	reference	63.4	0.02731	0.2856304	0.5585133	0.6091	0.7659769	-?-++-	24089	38	0	573099	913	0	951	0.6488975489715161
Susceptibility	ENSG00000096395	MLN	6	33794673	Susceptibility.M4.MAF_0.1.perc	reference	0	0.8115	0.117555	0.2299152	0.6091	0	-?+---	24627	25	0	582409	454	0	479	0.8431631836938233
Susceptibility	ENSG00000107518	ATRNL1	10	115093365	Susceptibility.M4.MAF_0.1.perc	reference	23.6	0.2637	-0.0720162	0.1408434	0.6091	0.0279598	-?--++	27340	346	0	591878	8563	2	8913	0.306120334439641
Susceptibility	ENSG00000141577	CEP131	17	81189593	Susceptibility.M4.MAF_0.1.perc	reference	43.9	0.1291	0.0680197	0.1330139	0.6091	0.0341359	+?-+--	27268	441	0	591872	10124	4	10573	0.9917288366673329
Susceptibility	ENSG00000124449	IRGC	19	43716076	Susceptibility.M4.MAF_0.1.perc	reference	11.4	0.3407	0.0751164	0.1468885	0.6091	0.0216153	+?----	26002	176	0	578833	4192	2	4372	0.7806738008944551
Severe	ENSG00000167210	LOXHD1	18	46476972	Severe.M4.MAF_1.perc	reference	0	0.7657	-0.0364936	0.0713617	0.6091	0	--+++-	5048	329	0	570761	44164	55	44603	0.1789968412359405
Hospitalized	ENSG00000197245	FAM110D	1	26159079	Hospitalized.M4.MAF_1.perc	reference	45.6	0.1185	0.2166964	0.4237166	0.6091	0.3648273	?+--++	9578	29	0	566164	1509	4	1546	0.42437417687295886
Hospitalized	ENSG00000183775	KCTD16	5	144170873	Hospitalized.M4.MAF_1.perc	reference	0	0.6581	0.0445908	0.087192	0.6091	0	?++---	10982	203	0	565548	11732	20	11975	0.8951832316971291
Susceptibility	ENSG00000173013	CCDC96	4	7040849	Susceptibility.M4.MAF_1.perc	reference	0	0.6356	-0.0383123	0.0749127	0.6091	0	-?---+	27126	207	0	591861	4622	7	4843	0.057842925258877007
Severe	ENSG00000153495	TEX29	13	111316184	Severe.M1.MAF_0.1.perc	reference	0	0.6174	0.4374903	0.8557059	0.6092	0	?+-??+	1749	2	0	558569	284	1	288	0.5618726784426554
Severe	ENSG00000124092	CTCFL	20	57495966	Severe.M1.MAF_0.1.perc	reference	0	0.9972	-0.5162311	1.0098544	0.6092	0	?-----	1806	0	0	548138	117	1	119	0.3640785071140099
Hospitalized	ENSG00000107669	ATE1	10	121740424	Hospitalized.M1.MAF_0.1.perc	reference	0	0.921	-0.32495	0.6356299	0.6092	0	?--?--	7438	1	0	574584	182	0	183	0.5914673648588822
Susceptibility	ENSG00000139266	MARCHF9	12	57755103	Susceptibility.M1.MAF_0.1.perc	reference	0	0.8872	0.3884457	0.7598491	0.6092	0	??+-+-	22220	4	0	552270	45	0	49	0.8098358627798516
Severe	ENSG00000089154	GCN1	12	120127202	Severe.M1.MAF_1.perc	reference	0	0.9415	0.3054796	0.5975665	0.6092	0	?++---	2510	7	0	564576	913	0	920	0.8182603290598385
Severe	ENSG00000153495	TEX29	13	111316184	Severe.M1.MAF_1.perc	reference	0	0.6174	0.4374903	0.8557059	0.6092	0	?+-??+	1749	2	0	558569	284	1	288	0.5618726784426554
Severe	ENSG00000124092	CTCFL	20	57495966	Severe.M1.MAF_1.perc	reference	0	0.9972	-0.5162311	1.0098544	0.6092	0	?-----	1806	0	0	548138	117	1	119	0.3640785071140099
Susceptibility	ENSG00000112695	COX7A2	6	75237675	Susceptibility.M1.MAF_1.perc	reference	23.9	0.268	0.3652614	0.7144599	0.6092	0.6055358	+?-+?-	23558	8	0	563838	184	0	192	0.5415575252591852
Susceptibility	ENSG00000166889	PATL1	11	59636716	Susceptibility.M1.MAF_1.perc	reference	68.6	0.0227	0.4581108	0.8961321	0.6092	2.0405186	+?--+?	25266	17	0	575254	442	1	461	0.9296388005271192
Susceptibility	ENSG00000139266	MARCHF9	12	57755103	Susceptibility.M1.MAF_1.perc	reference	0	0.8872	0.3884457	0.7598491	0.6092	0	??+-+-	22220	4	0	552270	45	0	49	0.8098358627798516
Susceptibility	ENSG00000179709	NLRP8	19	55947832	Susceptibility.M1.MAF_1.perc	reference	0	0.8756	-0.0369084	0.0721883	0.6092	0	-?--+-	27126	206	1	591861	5204	12	5436	0.605917191100949
Severe	ENSG00000122224	LY9	1	160796074	Severe.M3.MAF_0.1.perc	reference	0	0.7434	-0.2111912	0.4131604	0.6092	0	?-+-+-	4438	10	0	569277	986	0	996	0.7719908524404664
Severe	ENSG00000153495	TEX29	13	111316184	Severe.M3.MAF_0.1.perc	reference	0	0.6174	0.4374903	0.8557059	0.6092	0	?+-??+	1749	2	0	558569	284	1	288	0.5618726784426554
Severe	ENSG00000140575	IQGAP1	15	90388242	Severe.M3.MAF_0.1.perc	reference	0	0.9217	-0.1298081	0.253914	0.6092	0	?-----	4545	16	0	569545	3235	0	3251	0.8322665973615585
Hospitalized	ENSG00000162437	RAVER2	1	64745095	Hospitalized.M3.MAF_0.1.perc	reference	0	0.4461	-0.1200214	0.2347811	0.6092	0	?-+-+-	10871	27	0	567623	1508	1	1537	0.5467257842573354
Hospitalized	ENSG00000155428	TRIM74	7	72959485	Hospitalized.M3.MAF_0.1.perc	reference	0	0.9752	-0.2338926	0.4575629	0.6092	0	?--?--	8292	5	0	572257	351	4	364	0.7952043775248511
Hospitalized	ENSG00000134440	NARS1	18	57600656	Hospitalized.M3.MAF_0.1.perc	reference	0	0.6698	0.1198371	0.2344313	0.6092	0	?+----	10573	31	0	567309	1585	0	1616	0.5873895026744907
Susceptibility	ENSG00000135111	TBX3	12	114670255	Susceptibility.M3.MAF_0.1.perc	reference	0	0.818	-0.0944624	0.184788	0.6092	0	+?-+--	24623	32	0	577829	688	0	720	0.901591066855584
Severe	ENSG00000182552	RWDD4	4	183639635	Severe.M3.MAF_1.perc	reference	0	0.9023	0.2861684	0.5598473	0.6092	0	?+-??-	3365	6	0	562280	585	0	591	0.5417792034785028
Severe	ENSG00000153495	TEX29	13	111316184	Severe.M3.MAF_1.perc	reference	0	0.6174	0.4374903	0.8557059	0.6092	0	?+-??+	1749	2	0	558569	284	1	288	0.5618726784426554
Hospitalized	ENSG00000004809	SLC22A16	6	110424687	Hospitalized.M3.MAF_1.perc	reference	49.2	0.09624	0.2129707	0.4166093	0.6092	0.3894779	?--+++	11897	47	1	571331	2060	4	2117	0.3508989436838279
Hospitalized	ENSG00000155428	TRIM74	7	72959485	Hospitalized.M3.MAF_1.perc	reference	0	0.9752	-0.2338926	0.4575629	0.6092	0	?--?--	8292	5	0	572257	351	4	364	0.7952043775248511
Hospitalized	ENSG00000184709	LRRC26	9	137168758	Hospitalized.M3.MAF_1.perc	reference	11.3	0.3412	-0.2484345	0.4859589	0.6092	0.2117189	?--++-	9438	11	0	575209	797	0	808	0.47773971505897805
Hospitalized	ENSG00000166860	ZBTB39	12	56998836	Hospitalized.M3.MAF_1.perc	reference	0	0.8033	-0.147683	0.2888511	0.6092	0	?-+---	10925	27	0	567945	966	0	993	0.785213005320511
Susceptibility	ENSG00000117625	RCOR3	1	211258377	Susceptibility.M3.MAF_1.perc	reference	0	0.7177	-0.1054884	0.2063282	0.6092	0	+?-+--	25642	27	0	588605	615	0	642	0.6271998707758002
Susceptibility	ENSG00000135111	TBX3	12	114670255	Susceptibility.M3.MAF_1.perc	reference	0	0.818	-0.0944624	0.184788	0.6092	0	+?-+--	24623	32	0	577829	688	0	720	0.901591066855584
Severe	ENSG00000104237	RP1	8	54509422	Severe.M4.MAF_0.1.perc	reference	0	0.9964	-0.0654821	0.1280788	0.6092	0	---+++	4883	89	0	570490	10775	4	10872	0.7790588776049486
Severe	ENSG00000042753	AP2S1	19	46838136	Severe.M4.MAF_0.1.perc	reference	0	0.5283	0.5169052	1.0110892	0.6092	0	?-+-?-	3234	2	0	559774	128	0	130	0.655169220991505
Hospitalized	ENSG00000185070	FLRT2	14	85530144	Hospitalized.M4.MAF_0.1.perc	reference	0	0.9777	-0.0810627	0.1585664	0.6092	0	---+++	10935	62	0	570183	3423	1	3487	0.6255642352044325
Susceptibility	ENSG00000113312	TTC1	5	160009113	Susceptibility.M4.MAF_0.1.perc	reference	21.3	0.2787	-0.1442983	0.2822685	0.6092	0.1024268	-?---+	25023	45	0	579058	1140	0	1185	0.7180389705710956
Susceptibility	ENSG00000109943	CRTAM	11	122838500	Susceptibility.M4.MAF_0.1.perc	reference	41.9	0.142	-0.1407246	0.2752873	0.6092	0.1434281	-?+-+-	25218	95	0	586240	2276	0	2371	0.9236845426750042
Severe	ENSG00000260325	HSPB9	17	42122804	Severe.M4.MAF_1.perc	reference	0	0.8784	-0.1564325	0.305988	0.6092	0	+--?--	4274	17	0	565851	2005	4	2030	0.9923342760949243
Severe	ENSG00000173917	HOXB2	17	48540894	Severe.M4.MAF_1.perc	reference	0	0.6728	-0.0936127	0.1831004	0.6092	0	+-++--	4773	44	0	569184	6708	4	6760	0.7217371400755817
Severe	ENSG00000042753	AP2S1	19	46838136	Severe.M4.MAF_1.perc	reference	0	0.5283	0.5169052	1.0110892	0.6092	0	?-+-?-	3234	2	0	559774	128	0	130	0.655169220991505
Susceptibility	ENSG00000204248	COL11A2	6	33162681	Susceptibility.M4.MAF_1.perc	reference	0	0.9111	0.0161409	0.0315695	0.6092	0	--+++-	27803	1181	5	596161	26444	42	27719	0.6932820671931321
Susceptibility	ENSG00000111786	SRSF9	12	120461672	Susceptibility.M4.MAF_1.perc	reference	0	0.9848	0.1036831	0.2028266	0.6092	0	+?++--	25851	34	0	585518	611	0	645	0.6113398885376569
Susceptibility	ENSG00000139496	NUP58	13	25301556	Susceptibility.M4.MAF_1.perc	reference	29.2	0.2272	-0.0658381	0.1287776	0.6092	0.0256651	-?+-+-	27340	459	1	591878	9977	11	10460	0.19218610107934456
Susceptibility	ENSG00000057593	F7	13	113105788	Susceptibility.M4.MAF_1.perc	reference	0	0.8081	-0.0375493	0.0734606	0.6092	0	-?----	27033	218	0	591488	4556	3	4780	0.8401911845897606
Severe	ENSG00000185201	IFITM2	11	303655	Severe.M1.MAF_0.1.perc	reference	13.2	0.3263	0.4253762	0.8323887	0.6093	0.3952503	?-+?--	2298	1	0	554472	86	1	89	0.6860448542586521
Hospitalized	ENSG00000204882	GPR20	8	141356470	Hospitalized.M1.MAF_0.1.perc	reference	0	0.8993	-0.4836941	0.9464399	0.6093	0	?-??-?	7435	1	0	535056	90	0	91	0.32083057490311107
Susceptibility	ENSG00000135269	TES	7	116210506	Susceptibility.M1.MAF_0.1.perc	reference	0	0.4265	-0.1295123	0.2534123	0.6093	0	+?--?-	24977	16	0	584214	401	2	421	0.9753377934634845
Susceptibility	ENSG00000211450	SELENOH	11	57741250	Susceptibility.M1.MAF_0.1.perc	reference	0	0.9443	-0.1141445	0.2233302	0.6093	0	-?----	24108	20	0	587136	530	0	550	0.4006406276116825
Severe	ENSG00000185201	IFITM2	11	303655	Severe.M1.MAF_1.perc	reference	13.2	0.3263	0.4253762	0.8323887	0.6093	0.3952503	?-+?--	2298	1	0	554472	86	1	89	0.6860448542586521
Severe	ENSG00000136161	RCBTB2	13	48488963	Severe.M1.MAF_1.perc	reference	0	0.8832	0.3228926	0.6317564	0.6093	0	?+--+-	3663	6	0	563395	233	0	239	0.6561286315352072
Severe	ENSG00000136487	GH2	17	63880215	Severe.M1.MAF_1.perc	reference	0	0.9981	0.3404604	0.6662018	0.6093	0	?+----	4294	6	0	567960	219	0	225	0.7038173900293656
Hospitalized	ENSG00000012223	LTF	3	46435645	Hospitalized.M1.MAF_1.perc	reference	0	0.822	0.1127584	0.220622	0.6093	0	?+++-+	12026	42	0	582929	1061	0	1103	0.30148482234026724
Hospitalized	ENSG00000204882	GPR20	8	141356470	Hospitalized.M1.MAF_1.perc	reference	0	0.8993	-0.4836941	0.9464399	0.6093	0	?-??-?	7435	1	0	535056	90	0	91	0.32083057490311107
Severe	ENSG00000070214	SLC44A1	9	105244622	Severe.M3.MAF_0.1.perc	reference	46.7	0.1314	0.5619539	1.0996722	0.6093	2.0571086	?-+-?-	3820	7	0	552710	1435	0	1442	0.20433956739028203
Severe	ENSG00000185201	IFITM2	11	303655	Severe.M3.MAF_0.1.perc	reference	13.2	0.3263	0.4253762	0.8323887	0.6093	0.3952503	?-+?--	2298	1	0	554472	86	1	89	0.6860448542586521
Severe	ENSG00000189023	MAGEB16	23	35798342	Severe.M3.MAF_0.1.perc	reference	0	0.9988	-0.5248854	1.0270597	0.6093	0	?--?-?	3649	1	0	505173	19	10	40	0.4839779007619553
Hospitalized	ENSG00000105810	CDK6	7	92604921	Hospitalized.M3.MAF_0.1.perc	reference	0	0.8254	-0.3105326	0.6076611	0.6093	0	?--??-	8447	3	0	552817	260	0	263	0.6821081495029386
Hospitalized	ENSG00000157895	C12orf43	12	121000486	Hospitalized.M3.MAF_0.1.perc	reference	0	0.9302	0.1873872	0.3666747	0.6093	0	?+--?-	8342	9	0	575230	649	0	658	0.312795802225454
Susceptibility	ENSG00000085552	IGSF9	1	159927039	Susceptibility.M3.MAF_0.1.perc	reference	0	0.6963	0.0626785	0.122626	0.6093	0	+?+-++	26553	84	0	589874	1598	0	1682	0.6969419817953808
Susceptibility	ENSG00000136950	ARPC5L	9	124862130	Susceptibility.M3.MAF_0.1.perc	reference	0	0.7582	0.2404581	0.4705508	0.6093	0	-?+-?-	23580	6	0	568601	120	0	126	0.8685299200412573
Susceptibility	ENSG00000165714	BORCS5	12	12357078	Susceptibility.M3.MAF_0.1.perc	reference	0	0.8359	0.1124905	0.2201283	0.6093	0	-?++--	24716	27	0	573214	520	0	547	0.9055634545007685
Susceptibility	ENSG00000171051	FPR1	19	51745172	Susceptibility.M3.MAF_0.1.perc	reference	31	0.2147	0.2142991	0.4192693	0.6093	0.2739702	+?-++-	22531	22	0	572361	566	0	588	0.43377239508519805
Severe	ENSG00000286219	NOTCH2NLC	1	149390614	Severe.M3.MAF_1.perc	reference	0	0.9133	-0.0872033	0.1706182	0.6093	0	?-?-??	1933	41	6	2994	165	20	258	0.11359322089986558
Severe	ENSG00000125630	POLR1B	2	112541915	Severe.M3.MAF_1.perc	reference	0	0.4758	-0.1580025	0.3091672	0.6093	0	?-++-+	2401	12	0	561688	2363	2	2379	0.5767793528006937
Severe	ENSG00000185201	IFITM2	11	303655	Severe.M3.MAF_1.perc	reference	13.2	0.3263	0.4253762	0.8323887	0.6093	0.3952503	?-+?--	2298	1	0	554472	86	1	89	0.6860448542586521
Severe	ENSG00000189023	MAGEB16	23	35798342	Severe.M3.MAF_1.perc	reference	0	0.9988	-0.5248854	1.0270597	0.6093	0	?--?-?	3649	1	0	505173	19	10	40	0.4839779007619553
Hospitalized	ENSG00000148297	MED22	9	133338312	Hospitalized.M3.MAF_1.perc	reference	0	0.9603	-0.2104819	0.4117895	0.6093	0	?-----	7375	4	0	577013	494	0	498	0.8036922211639299
Susceptibility	ENSG00000164591	MYOZ3	5	150660882	Susceptibility.M3.MAF_1.perc	reference	9.4	0.3527	0.0643154	0.1258266	0.6093	0.010282	+?++--	26878	124	0	589021	2210	4	2342	0.6053788971686318
Susceptibility	ENSG00000106178	CCL24	7	75810825	Susceptibility.M3.MAF_1.perc	reference	78	0.03291	0.4688303	0.9172317	0.6093	1.3375631	??-+??	21287	8	0	553508	223	0	231	0.6264478407071582
Severe	ENSG00000166130	IKBIP	12	98613405	Severe.M4.MAF_0.1.perc	reference	0	0.7601	0.1110804	0.2173645	0.6093	0	?+----	4339	28	0	567495	4148	5	4186	0.5913999064098983
Severe	ENSG00000102032	RENBP	23	153935269	Severe.M4.MAF_0.1.perc	reference	17.8	0.3015	0.2357688	0.4613763	0.6093	0.2216691	+-+?+-	3706	5	3	520499	452	230	923	0.6534832979156417
Hospitalized	ENSG00000115183	TANC1	2	158968640	Hospitalized.M4.MAF_0.1.perc	reference	24.8	0.2563	-0.0792049	0.1549756	0.6093	0.032805	?+--+-	12124	196	0	583311	9469	4	9673	0.005946268641189285
Hospitalized	ENSG00000173612	GPRC6A	6	116792085	Hospitalized.M4.MAF_0.1.perc	reference	0	0.8175	-0.0763341	0.1493731	0.6093	0	?--+--	11542	67	0	569803	3732	2	3803	0.9741869459403468
Hospitalized	ENSG00000174015	CBY2	13	45702320	Hospitalized.M4.MAF_0.1.perc	reference	24.1	0.261	0.1724979	0.337511	0.6093	0.1563211	?+--++	11821	62	0	570997	3157	0	3219	0.06168383332694854
Susceptibility	ENSG00000145246	ATP10D	4	47485275	Susceptibility.M4.MAF_0.1.perc	reference	0	0.5284	-0.030347	0.0593818	0.6093	0	-?+---	27126	326	0	591861	7590	5	7926	0.32243863868953443
Susceptibility	ENSG00000129460	NGDN	14	23469689	Susceptibility.M4.MAF_0.1.perc	reference	0	0.6008	-0.047138	0.0922311	0.6093	0	-?---+	27033	135	0	591489	3211	1	3348	0.9875025968086725
Susceptibility	ENSG00000069345	DNAJA2	16	46955362	Susceptibility.M4.MAF_0.1.perc	reference	0	0.4442	-0.0683201	0.1336629	0.6093	0	+?---+	24784	57	0	588643	1442	1	1501	0.986027128258609
Severe	ENSG00000162951	LRRTM1	2	80288351	Severe.M4.MAF_1.perc	reference	32.8	0.1895	-0.1968486	0.3851564	0.6093	0.2733348	-----+	4442	43	1	564649	6608	6	6665	0.8160062350016086
Severe	ENSG00000126545	CSN1S1	4	69931068	Severe.M4.MAF_1.perc	reference	34.1	0.1807	0.199442	0.3902234	0.6093	0.2732495	+-+++-	4822	26	0	570316	2143	5	2179	0.5666695794755577
Severe	ENSG00000277586	NEFL	8	24950955	Severe.M4.MAF_1.perc	reference	0	0.6671	-0.1015031	0.1986344	0.6093	0	++-+--	4309	45	0	563213	2208	1	2255	0.7279434345656569
Severe	ENSG00000118369	USP35	11	78188812	Severe.M4.MAF_1.perc	reference	12.3	0.3361	0.067336	0.1317578	0.6093	0.0148462	+++++-	4906	125	0	570620	16761	18	16922	0.9797203337652817
Severe	ENSG00000130119	GNL3L	23	54530183	Severe.M4.MAF_1.perc	reference	0	0.9839	-0.1472655	0.288174	0.6093	0	---??-	4204	11	7	523521	734	325	1409	0.4269090435010694
Hospitalized	ENSG00000161956	SENP3	17	7561919	Hospitalized.M4.MAF_1.perc	reference	0	0.8392	-0.0814725	0.1594252	0.6093	0	?--++-	11986	61	0	583216	2993	6	3066	0.08143188504418682
Hospitalized	ENSG00000141542	RAB40B	17	82654973	Hospitalized.M4.MAF_1.perc	reference	47.7	0.1055	0.1731468	0.3388373	0.6093	0.2394352	?+--++	11636	84	0	582402	4236	1	4322	0.8845831915663797
Hospitalized	ENSG00000100154	TTC28	22	27978014	Hospitalized.M4.MAF_1.perc	reference	52.9	0.07538	-0.0816854	0.159847	0.6093	0.0591759	?+-++-	11671	586	0	581696	35379	44	36053	0.7437178891728987
Susceptibility	ENSG00000117592	PRDX6	1	173477330	Susceptibility.M4.MAF_1.perc	reference	0	0.6578	0.0857517	0.1678108	0.6093	0	-?+++-	26005	45	0	587983	963	1	1010	0.5764572761306946
Susceptibility	ENSG00000197362	ZNF786	7	149069641	Susceptibility.M4.MAF_1.perc	reference	7.9	0.3614	-0.0466087	0.0911948	0.6093	0.0069041	-?-+++	26671	334	0	580647	8303	3	8643	0.8406273972547273
Susceptibility	ENSG00000161281	COX7A1	19	36150922	Susceptibility.M4.MAF_1.perc	reference	0	0.6543	-0.063684	0.1246204	0.6093	0	+?----	24572	64	1	590610	1708	0	1774	0.06595153657836134
Severe	ENSG00000089597	GANAB	11	62624826	Severe.M1.MAF_0.1.perc	reference	7.5	0.3556	0.7448025	1.4576812	0.6094	0.8798247	?-++?-	1872	1	0	559072	122	0	123	0.7102271540769638
Severe	ENSG00000136161	RCBTB2	13	48488963	Severe.M1.MAF_0.1.perc	reference	0	0.8831	0.32292	0.6320468	0.6094	0	?+--+-	3658	4	0	563395	229	0	233	0.6561286315352072
Hospitalized	ENSG00000197114	ZGPAT	20	63707465	Hospitalized.M1.MAF_0.1.perc	reference	0	0.9102	0.2476231	0.4846218	0.6094	0	?++---	8303	6	0	578245	290	0	296	0.05902190169353328
Susceptibility	ENSG00000149573	MPZL2	11	118253416	Susceptibility.M1.MAF_0.1.perc	reference	0	0.5265	0.096911	0.1896746	0.6094	0	-?+-?+	25416	34	0	587820	675	0	709	0.22257668620527626
Severe	ENSG00000143379	SETDB1	1	150926263	Severe.M1.MAF_1.perc	reference	0	0.6154	-0.4148336	0.8119335	0.6094	0	?-++?-	1873	3	0	559077	332	0	335	0.4232488820102518
Severe	ENSG00000089597	GANAB	11	62624826	Severe.M1.MAF_1.perc	reference	7.5	0.3556	0.7448025	1.4576812	0.6094	0.8798247	?-++?-	1872	1	0	559072	122	0	123	0.7102271540769638
Severe	ENSG00000197912	SPG7	16	89490719	Severe.M1.MAF_1.perc	reference	0	0.9307	-0.1471697	0.2880664	0.6094	0	?---?+	4269	16	0	567669	2044	1	2062	0.7346460311043839
Hospitalized	ENSG00000080200	CRYBG3	3	97822011	Hospitalized.M1.MAF_1.perc	reference	0	0.986	-0.1396811	0.2734089	0.6094	0	?---+-	9707	29	0	580276	1000	0	1029	0.5987827118436481
Hospitalized	ENSG00000155115	GTF3C6	6	110958706	Hospitalized.M1.MAF_1.perc	reference	0	0.5277	-0.2784814	0.5450586	0.6094	0	?-+???	8016	6	0	563985	211	0	217	0.5488499928594693
Hospitalized	ENSG00000089154	GCN1	12	120127202	Hospitalized.M1.MAF_1.perc	reference	0	0.9935	0.1931392	0.3779729	0.6094	0	?++++-	7932	16	0	566138	913	0	929	0.3468415696140027
Severe	ENSG00000134376	CRB1	1	197268204	Severe.M3.MAF_0.1.perc	reference	46.1	0.1152	0.3741214	0.7323295	0.6094	1.1443671	?-+-+-	4419	11	0	568443	847	0	858	0.6449311185649524
Severe	ENSG00000164434	FABP7	6	122779716	Severe.M3.MAF_0.1.perc	reference	0	0.9941	-0.2587374	0.5063815	0.6094	0	?--?--	3387	4	0	563630	768	0	772	0.6819511969533988
Hospitalized	ENSG00000013523	ANGEL1	14	76786009	Hospitalized.M3.MAF_0.1.perc	reference	0	0.9253	0.1029062	0.2013848	0.6094	0	?+----	11561	37	0	582230	2028	0	2065	0.5869610158035623
Susceptibility	ENSG00000123999	INHA	2	219569162	Susceptibility.M3.MAF_0.1.perc	reference	13.9	0.3259	0.2105438	0.4121133	0.6094	0.1850246	+?-+-+	24408	26	0	562828	588	0	614	0.5830223518509801
Susceptibility	ENSG00000183638	RP1L1	8	10606349	Susceptibility.M3.MAF_0.1.perc	reference	0	0.6574	0.0448798	0.0878419	0.6094	0	+?+-++	26529	167	1	580636	3164	7	3347	0.641706813743274
Severe	ENSG00000135924	DNAJB2	2	219279342	Severe.M3.MAF_1.perc	reference	14.2	0.3214	-0.2900965	0.567723	0.6094	0.2400985	?--?+-	4549	7	0	569289	803	2	814	0.4991952784948332
Hospitalized	ENSG00000162490	DRAXIN	1	11691710	Hospitalized.M3.MAF_1.perc	reference	0	0.5954	0.119891	0.2346638	0.6094	0	?+-+--	10506	29	0	581949	1183	3	1218	0.8114016154634262
Hospitalized	ENSG00000163697	APBB2	4	40810027	Hospitalized.M3.MAF_1.perc	reference	6.4	0.3701	-0.1053793	0.2062226	0.6094	0.0235556	?--++-	10034	46	0	570184	2779	3	2831	0.8342956685103504
Hospitalized	ENSG00000140854	KATNB1	16	57735739	Hospitalized.M3.MAF_1.perc	reference	0	0.5534	-0.0816867	0.1598845	0.6094	0	?-++--	11066	57	0	582953	3327	6	3396	0.7805770601633456
Hospitalized	ENSG00000129450	SIGLEC9	19	51124906	Hospitalized.M3.MAF_1.perc	reference	0	0.5216	0.1747438	0.3419924	0.6094	0	?++-++	10653	16	0	578426	743	0	759	0.5927177244719715
Severe	ENSG00000113732	ATP6V0E1	5	172983771	Severe.M4.MAF_0.1.perc	reference	0	0.9644	0.2994742	0.586071	0.6094	0	-+--?-	4236	6	0	564105	411	0	417	0.41859280307367197
Severe	ENSG00000020426	MNAT1	14	60734742	Severe.M4.MAF_0.1.perc	reference	0	0.9967	0.18451	0.3610848	0.6094	0	+++-?-	4356	17	0	567103	1165	0	1182	0.6479480692174766
Severe	ENSG00000180532	ZSCAN4	19	57668935	Severe.M4.MAF_0.1.perc	reference	0	0.9769	-0.2170976	0.4249304	0.6094	0	?-++--	4006	7	0	567603	1050	0	1057	0.5637783583066479
Hospitalized	ENSG00000163810	TGM4	3	44874608	Hospitalized.M4.MAF_0.1.perc	reference	8.2	0.3596	-0.100607	0.1969063	0.6094	0.0284606	?--+-+	11940	70	0	583028	3966	0	4036	0.7443610571021211
Hospitalized	ENSG00000131097	HIGD1B	17	44846353	Hospitalized.M4.MAF_0.1.perc	reference	0	0.4347	0.1918056	0.3754155	0.6094	0	?+-+-+	9710	12	0	581632	548	0	560	0.47607073503059283
Hospitalized	ENSG00000160570	DEDD2	19	42198598	Hospitalized.M4.MAF_0.1.perc	reference	39.6	0.1573	0.2249221	0.4402729	0.6094	0.3624915	?--+++	11136	33	0	566410	1570	2	1607	0.6397831325725396
Severe	ENSG00000113732	ATP6V0E1	5	172983771	Severe.M4.MAF_1.perc	reference	0	0.9644	0.2994742	0.586071	0.6094	0	-+--?-	4236	6	0	564105	411	0	417	0.41859280307367197
Severe	ENSG00000203733	GJE1	6	142133090	Severe.M4.MAF_1.perc	reference	0	0.8867	0.1716858	0.3360493	0.6094	0	?+?+??	2291	22	0	4210	55	0	77	0.758766230762371
Hospitalized	ENSG00000178404	CEP295NL	17	78870910	Hospitalized.M4.MAF_1.perc	reference	0	0.818	-0.0695625	0.1361463	0.6094	0	?-++--	10922	84	1	565455	4131	2	4221	0.5428659615906397
Susceptibility	ENSG00000124279	FASTKD3	5	7859159	Susceptibility.M4.MAF_1.perc	reference	0	0.7149	-0.0357426	0.0699579	0.6094	0	-?-+--	27340	223	0	591878	5462	3	5691	0.7931836048616473
Susceptibility	ENSG00000167100	SAMD14	17	50110040	Susceptibility.M4.MAF_1.perc	reference	0	0.7768	-0.0276477	0.0541085	0.6094	0	-?---+	27126	377	1	591861	9168	25	9597	0.15793635952118149
Susceptibility	ENSG00000184113	CLDN5	22	19523024	Susceptibility.M4.MAF_1.perc	reference	33.4	0.1989	-0.0980379	0.1918592	0.6094	0.0544052	-?+--+	24161	89	0	574435	1908	2	2001	0.9640594100680564
Hospitalized	ENSG00000175582	RAB6A	11	73675638	Hospitalized.M1.MAF_0.1.perc	reference	0	0.9984	-1.0183916	1.9938977	0.6095	0	?--???	5340	0	0	507988	27	0	27	0.6199398779168975
Hospitalized	ENSG00000165572	KBTBD6	13	41127569	Hospitalized.M1.MAF_0.1.perc	reference	0	0.8203	0.3970325	0.7772254	0.6095	0	?+--+-	6738	2	0	563926	78	0	80	0.6467460205172387
Susceptibility	ENSG00000131368	MRPS25	3	15042460	Susceptibility.M1.MAF_0.1.perc	reference	0	0.9027	-0.2253365	0.4411633	0.6095	0	-?--??	22299	5	0	549524	129	0	134	0.5575537395855698
Susceptibility	ENSG00000196873	CBWD3	9	68232003	Susceptibility.M1.MAF_0.1.perc	reference	38.9	0.1621	0.3023808	0.5920505	0.6095	0.5987818	+?+---	21797	11	0	563709	179	1	192	0.5965922422177082
Severe	ENSG00000163389	POGLUT1	3	119468963	Severe.M1.MAF_1.perc	reference	0	0.7023	0.369217	0.7227527	0.6095	0	?++-?-	3720	2	0	563913	206	0	208	0.7300213406051554
Hospitalized	ENSG00000079277	MKNK1	1	46557407	Hospitalized.M1.MAF_1.perc	reference	0	0.6003	-0.2798752	0.5478832	0.6095	0	?--+?-	8653	5	0	566714	256	0	261	0.9495370122057063
Hospitalized	ENSG00000175582	RAB6A	11	73675638	Hospitalized.M1.MAF_1.perc	reference	0	0.9984	-1.0183916	1.9938977	0.6095	0	?--???	5340	0	0	507988	27	0	27	0.6199398779168975
Hospitalized	ENSG00000165572	KBTBD6	13	41127569	Hospitalized.M1.MAF_1.perc	reference	0	0.8203	0.3970325	0.7772254	0.6095	0	?+--+-	6738	2	0	563926	78	0	80	0.6467460205172387
Susceptibility	ENSG00000131368	MRPS25	3	15042460	Susceptibility.M1.MAF_1.perc	reference	0	0.9027	-0.2253365	0.4411633	0.6095	0	-?--??	22299	5	0	549524	129	0	134	0.5575537395855698
Susceptibility	ENSG00000230549	USP17L1	8	7332387	Susceptibility.M1.MAF_1.perc	reference	0	0.9603	0.5293263	1.0361875	0.6095	0	??+??-	1866	2	0	8778	9	0	11	0.7681327100391089
Hospitalized	ENSG00000272047	GTF2H5	6	158168350	Hospitalized.M3.MAF_0.1.perc	reference	0	0.9758	0.387418	0.7584052	0.6095	0	?+-??-	7022	2	0	552315	91	0	93	0.5320598420699008
Susceptibility	ENSG00000188992	LIPI	21	14108813	Susceptibility.M3.MAF_0.1.perc	reference	0	0.7422	-0.0823609	0.1612467	0.6095	0	-?+---	26629	38	0	590857	818	0	856	0.9479741411176307
Severe	ENSG00000204941	PSG5	19	43166256	Severe.M3.MAF_1.perc	reference	12.2	0.337	0.1562369	0.305853	0.6095	0.0722741	+++--+	4353	14	1	567082	1020	26	1088	0.3891358496904979
Severe	ENSG00000001497	LAS1L	23	65438549	Severe.M3.MAF_1.perc	reference	0	0.9843	0.3702047	0.7247488	0.6095	0	?+-?-?	2521	0	1	515230	42	17	78	0.506172858303662
Hospitalized	ENSG00000135597	REPS1	6	138903493	Hospitalized.M3.MAF_1.perc	reference	21.3	0.2786	-0.1205455	0.2360202	0.6095	0.064527	?-++--	10378	51	0	559184	2741	1	2794	0.45001384798868793
Hospitalized	ENSG00000272047	GTF2H5	6	158168350	Hospitalized.M3.MAF_1.perc	reference	0	0.9758	0.387418	0.7584052	0.6095	0	?+-??-	7022	2	0	552315	91	0	93	0.5320598420699008
Hospitalized	ENSG00000187905	LRRC74B	22	21045960	Hospitalized.M3.MAF_1.perc	reference	0	0.6942	-0.2047009	0.4007368	0.6095	0	?--++?	4047	25	0	16410	46	0	71	0.3793837140579094
Susceptibility	ENSG00000169981	ZNF35	3	44648732	Susceptibility.M3.MAF_1.perc	reference	20.2	0.2863	-0.1695375	0.3319533	0.6095	0.1361664	+?+---	25986	32	0	579444	721	0	753	0.5535498560049316
Severe	ENSG00000197275	RAD54B	8	94371960	Severe.M4.MAF_0.1.perc	reference	0	0.9216	-0.1083047	0.2120111	0.6095	0	+---+-	4881	34	0	570464	3392	2	3430	0.7312519234692451
Hospitalized	ENSG00000022567	SLC45A4	8	141207166	Hospitalized.M4.MAF_0.1.perc	reference	0	0.9213	0.052099	0.1020028	0.6095	0	?++-++	12124	141	0	583311	8040	2	8185	0.8169570864430935
Hospitalized	ENSG00000180919	OR56B4	11	6107684	Hospitalized.M4.MAF_0.1.perc	reference	0	0.477	0.0980105	0.191886	0.6095	0	?+++--	10780	38	0	570435	2007	0	2045	0.8274138949075973
Hospitalized	ENSG00000100744	GSKIP	14	96363452	Hospitalized.M4.MAF_0.1.perc	reference	0	0.9306	0.1496442	0.2929512	0.6095	0	?+----	10145	18	0	565459	905	0	923	0.5314641748685409
Hospitalized	ENSG00000156531	PHF6	23	134373312	Hospitalized.M4.MAF_0.1.perc	reference	0	0.8381	0.2007625	0.3930292	0.6095	0	?+-?+-	8957	6	4	518957	126	49	238	0.7593795148959132
Susceptibility	ENSG00000167965	MLST8	16	2204248	Susceptibility.M4.MAF_0.1.perc	reference	0	0.9145	0.0418431	0.0819114	0.6095	0	-?+---	26474	172	0	589562	3896	1	4070	0.9653535929956805
Susceptibility	ENSG00000185198	PRSS57	19	685546	Susceptibility.M4.MAF_0.1.perc	reference	0	0.9002	-0.0424289	0.0830719	0.6095	0	-?----	26646	155	0	590246	3850	5	4015	0.5714819002617503
Severe	ENSG00000117222	RBBP5	1	205086142	Severe.M4.MAF_1.perc	reference	0	0.8281	-0.1313876	0.2572115	0.6095	0	?--++-	4142	9	0	563745	1094	1	1105	0.542572811950424
Severe	ENSG00000147526	TACC1	8	38728186	Severe.M4.MAF_1.perc	reference	0	0.5367	0.0744859	0.1458146	0.6095	0	+-++++	4883	76	0	570490	7376	12	7476	0.7728736633135105
Hospitalized	ENSG00000182898	TCHHL1	1	152084141	Hospitalized.M4.MAF_1.perc	reference	64.4	0.02416	-0.1760595	0.3447037	0.6095	0.2831932	?-+-+-	11965	78	0	583118	3205	4	3291	0.6148619829010457
Hospitalized	ENSG00000204913	LRRC3C	17	39941474	Hospitalized.M4.MAF_1.perc	reference	19.3	0.2916	-0.0989659	0.1937694	0.6095	0.0398001	?-++--	10214	76	1	457970	3568	5	3656	0.8332881588572697
Hospitalized	ENSG00000156531	PHF6	23	134373312	Hospitalized.M4.MAF_1.perc	reference	0	0.8381	0.2007625	0.3930292	0.6095	0	?+-?+-	8957	6	4	518957	126	49	238	0.7593795148959132
Susceptibility	ENSG00000176422	SPRYD4	12	56468578	Susceptibility.M4.MAF_1.perc	reference	0	0.4101	-0.0391805	0.0767129	0.6095	0	-?----	27072	181	0	591656	4633	9	4832	0.34600937964282563
Susceptibility	ENSG00000175198	PCCA	13	100089015	Susceptibility.M4.MAF_1.perc	reference	4.7	0.3799	-0.0270941	0.0530464	0.6095	0.0010085	+?-++-	27126	390	0	591861	9364	15	9784	0.6803952778017017
Susceptibility	ENSG00000196860	TOMM20L	14	58395928	Susceptibility.M4.MAF_1.perc	reference	0	0.4279	0.0456378	0.0893367	0.6095	0	+?+--+	27126	151	0	591860	3369	2	3524	0.8340392582930214
Severe	ENSG00000187701	OR2T27	1	248649838	Severe.M1.MAF_0.1.perc	reference	0	0.9982	-0.1791042	0.3507291	0.6096	0	?-----	3832	6	0	566260	1372	19	1416	0.5299242317021148
Severe	ENSG00000254999	BRK1	3	10115675	Severe.M1.MAF_0.1.perc	reference	0	0.7397	0.4883693	0.9562756	0.6096	0	?++??-	2098	0	0	559556	109	0	109	0.8125030172617826
Hospitalized	ENSG00000164308	ERAP2	5	96875986	Hospitalized.M1.MAF_0.1.perc	reference	26.3	0.2463	0.1718394	0.3365095	0.6096	0.1533527	?-+++-	11284	40	0	581642	1645	1	1687	0.36823753963651795
Hospitalized	ENSG00000172809	RPL38	17	74203582	Hospitalized.M1.MAF_0.1.perc	reference	0	0.9262	-1.314992	2.5754885	0.6096	0	?-??-?	5250	0	0	500204	11	0	11	0.6270954399683221
Susceptibility	ENSG00000189326	SPANXN4	23	143025918	Susceptibility.M1.MAF_0.1.perc	reference	62.6	0.04561	0.8614668	1.6868057	0.6096	5.8811418	??--+-	20653	1	0	511957	21	11	44	0.8127846540267877
Severe	ENSG00000143793	C1orf35	1	228100726	Severe.M1.MAF_1.perc	reference	0	0.5606	0.4091173	0.8011697	0.6096	0	?-+-?-	3651	3	0	563387	262	1	267	0.5341171901914894
Severe	ENSG00000254999	BRK1	3	10115675	Severe.M1.MAF_1.perc	reference	0	0.7397	0.4883693	0.9562756	0.6096	0	?++??-	2098	0	0	559556	109	0	109	0.8125030172617826
Severe	ENSG00000090512	FETUB	3	186635969	Severe.M1.MAF_1.perc	reference	0	0.8053	0.1147773	0.2247759	0.6096	0	?+++--	4594	26	0	568596	2583	0	2609	0.8379543323841909
Severe	ENSG00000164946	FREM1	9	14737152	Severe.M1.MAF_1.perc	reference	0	0.7182	-0.1638874	0.3209424	0.6096	0	--++--	4883	10	0	570490	1469	1	1481	0.3482800435134393
Hospitalized	ENSG00000160856	FCRL3	1	157674321	Hospitalized.M1.MAF_1.perc	reference	39.5	0.1579	0.1203205	0.2356573	0.6096	0.0989246	?-+--+	11933	79	0	581031	3858	6	3949	0.4510625609040792
Hospitalized	ENSG00000120341	SEC16B	1	177923956	Hospitalized.M1.MAF_1.perc	reference	0	0.6422	0.1254325	0.2456406	0.6096	0	+-++-+	10700	31	0	585627	1306	1	1339	0.6811061457343092
Hospitalized	ENSG00000172809	RPL38	17	74203582	Hospitalized.M1.MAF_1.perc	reference	0	0.9262	-1.314992	2.5754885	0.6096	0	?-??-?	5250	0	0	500204	11	0	11	0.6270954399683221
Hospitalized	ENSG00000105072	C19orf44	19	16496394	Hospitalized.M1.MAF_1.perc	reference	0	0.7033	0.1239273	0.2426988	0.6096	0	?++++-	11477	30	0	570950	1240	0	1270	0.6494020578378681
Susceptibility	ENSG00000189326	SPANXN4	23	143025918	Susceptibility.M1.MAF_1.perc	reference	62.6	0.04561	0.8614668	1.6868057	0.6096	5.8811418	??--+-	20653	1	0	511957	21	11	44	0.8127846540267877
Severe	ENSG00000166136	NDUFB8	10	100523740	Severe.M3.MAF_0.1.perc	reference	0	0.8128	0.2799857	0.5483217	0.6096	0	?+-?+-	3586	6	0	564182	580	0	586	0.9755901489741463
Hospitalized	ENSG00000186652	PRG2	11	57386780	Hospitalized.M3.MAF_0.1.perc	reference	0	0.9361	0.3280317	0.6422987	0.6096	0	?+-+?-	9322	8	0	576013	163	0	171	0.2932288278169273
Hospitalized	ENSG00000129195	PIMREG	17	6444441	Hospitalized.M3.MAF_0.1.perc	reference	0	0.686	-0.2531114	0.4956499	0.6096	0	?---+-	8577	5	0	577682	355	0	360	0.7729289223968717
Susceptibility	ENSG00000228083	IFNA14	9	21239002	Susceptibility.M3.MAF_0.1.perc	reference	71.3	0.03074	0.4520193	0.8852412	0.6096	1.5412347	+?+-??	22904	16	0	572796	171	0	187	0.3825644097743601
Susceptibility	ENSG00000149547	EI24	11	125569280	Susceptibility.M3.MAF_0.1.perc	reference	0	0.4673	0.1557629	0.3049992	0.6096	0	+?+-?+	22982	13	0	565787	259	4	280	0.8030744952897909
Susceptibility	ENSG00000253797	UTP14C	13	52024691	Susceptibility.M3.MAF_0.1.perc	reference	0	0.8128	-0.0713651	0.1397439	0.6096	0	+?--++	26224	57	0	579509	1259	2	1320	0.7940843736340569
Susceptibility	ENSG00000189326	SPANXN4	23	143025918	Susceptibility.M3.MAF_0.1.perc	reference	62.6	0.04561	0.8614668	1.6868057	0.6096	5.8811418	??--+-	20653	1	0	511957	21	11	44	0.8127846540267877
Severe	ENSG00000109472	CPE	4	165361194	Severe.M3.MAF_1.perc	reference	0	0.9224	-0.2326959	0.4557094	0.6096	0	?-+-+-	3902	6	0	551330	640	0	646	0.9158055484837164
Hospitalized	ENSG00000164116	GUCY1A1	4	155666726	Hospitalized.M3.MAF_1.perc	reference	0	0.5668	0.0911452	0.1784803	0.6096	0	?+---+	11918	47	0	582926	2534	2	2585	0.540246547139718
Hospitalized	ENSG00000092096	SLC22A17	14	23346306	Hospitalized.M3.MAF_1.perc	reference	5	0.3782	-0.1315851	0.2576485	0.6096	0.0380479	?+--+-	11106	34	0	570341	2219	2	2257	0.5699081096770924
Hospitalized	ENSG00000187323	DCC	18	52340197	Hospitalized.M3.MAF_1.perc	reference	30.6	0.2176	0.1171883	0.2295082	0.6096	0.086017	?---++	12064	205	0	583218	15987	24	16240	0.46125281761495784
Susceptibility	ENSG00000171608	PIK3CD	1	9651731	Susceptibility.M3.MAF_1.perc	reference	18.5	0.2968	-0.1134554	0.2221772	0.6096	0.0570843	-?+-++	26039	71	0	576919	1429	0	1500	0.6784904017669985
Susceptibility	ENSG00000185038	MROH2A	2	233775679	Susceptibility.M3.MAF_1.perc	reference	0	0.9036	-0.0343737	0.0673213	0.6096	0	-?---+	27114	264	0	589406	5404	7	5682	0.8817907949372763
Susceptibility	ENSG00000167131	CCDC103	17	44899142	Susceptibility.M3.MAF_1.perc	reference	0	0.7435	0.0717877	0.1405786	0.6096	0	-?++-+	23718	60	0	578445	1249	0	1309	0.8435559113473792
Susceptibility	ENSG00000189326	SPANXN4	23	143025918	Susceptibility.M3.MAF_1.perc	reference	62.6	0.04561	0.8614668	1.6868057	0.6096	5.8811418	??--+-	20653	1	0	511957	21	11	44	0.8127846540267877
Severe	ENSG00000141497	ZMYND15	17	4739833	Severe.M4.MAF_0.1.perc	reference	0	0.6022	0.1053401	0.2062608	0.6096	0	-+----	4889	39	0	570026	4575	4	4622	0.5064942983237741
Hospitalized	ENSG00000174109	C16orf91	16	1419752	Hospitalized.M4.MAF_0.1.perc	reference	0	0.5648	-0.1284689	0.2516092	0.6096	0	?---?+	9102	21	0	575131	1386	0	1407	0.73745666100632
Susceptibility	ENSG00000184344	GDF3	12	7689784	Susceptibility.M4.MAF_0.1.perc	reference	0	0.8295	0.0725382	0.1420456	0.6096	0	-?+-+-	25841	65	0	578185	1269	1	1336	0.7325247383253238
Severe	ENSG00000144485	HES6	2	238238267	Severe.M4.MAF_1.perc	reference	0	0.9073	-0.1093778	0.2142163	0.6096	0	------	4119	25	0	563588	4448	2	4477	0.030044785064796523
Severe	ENSG00000135517	MIP	12	56449502	Severe.M4.MAF_1.perc	reference	0	0.6515	0.1223324	0.2395894	0.6096	0	?++---	4454	18	0	568348	1802	0	1820	0.9330381363976186
Severe	ENSG00000180035	ZNF48	16	30378106	Severe.M4.MAF_1.perc	reference	0	0.8509	-0.0850937	0.1666609	0.6096	0	--+--+	4539	46	0	566031	7895	6	7953	0.2495732412823785
Hospitalized	ENSG00000171109	MFN1	3	179347709	Hospitalized.M4.MAF_1.perc	reference	0	0.9294	-0.0591735	0.1158831	0.6096	0	-----+	12184	100	1	588228	6420	3	6528	0.6150615799084388
Hospitalized	ENSG00000107736	CDH23	10	71396920	Hospitalized.M4.MAF_1.perc	reference	17	0.3065	0.0328355	0.0643099	0.6096	0.0047234	?+--++	12124	1274	1	583311	71988	102	73468	0.8870902628024301
Susceptibility	ENSG00000109814	UGDH	4	39498755	Susceptibility.M4.MAF_1.perc	reference	63	0.01892	0.1452222	0.2844185	0.6096	0.2527882	+--+-+	26545	180	0	592159	3835	4	4023	0.4103271834019049
Severe	ENSG00000135317	SNX14	6	85505496	Severe.M1.MAF_0.1.perc	reference	0	0.9743	-0.2166471	0.4244285	0.6097	0	?---?-	4111	5	0	564450	1007	0	1012	0.6003724969108767
Severe	ENSG00000107937	GTPBP4	10	988434	Severe.M1.MAF_0.1.perc	reference	0	0.9998	-1.021229	2.0002914	0.6097	0	?--??-	1652	0	0	520134	52	0	52	0.48033647015635395
Severe	ENSG00000196531	NACA	12	56712305	Severe.M1.MAF_0.1.perc	reference	0	0.7636	0.2196944	0.4303209	0.6097	0	?+++--	4242	7	0	565379	796	0	803	0.6031108701216785
Hospitalized	ENSG00000092445	TYRO3	15	41557675	Hospitalized.M1.MAF_0.1.perc	reference	0	0.7691	-0.1243195	0.2435185	0.6097	0	?---+-	10878	22	0	578997	1480	0	1502	0.7867944619258501
Susceptibility	ENSG00000089597	GANAB	11	62624826	Susceptibility.M1.MAF_0.1.perc	reference	0	0.9702	0.2457881	0.4814268	0.6097	0	-?+---	22262	5	0	567427	127	0	132	0.4278626778922282
Severe	ENSG00000135317	SNX14	6	85505496	Severe.M1.MAF_1.perc	reference	0	0.9743	-0.2166471	0.4244285	0.6097	0	?---?-	4111	5	0	564450	1007	0	1012	0.6003724969108767
Severe	ENSG00000107937	GTPBP4	10	988434	Severe.M1.MAF_1.perc	reference	0	0.9998	-1.021229	2.0002914	0.6097	0	?--??-	1652	0	0	520134	52	0	52	0.48033647015635395
Severe	ENSG00000196531	NACA	12	56712305	Severe.M1.MAF_1.perc	reference	0	0.7636	0.2196944	0.4303209	0.6097	0	?+++--	4242	7	0	565379	796	0	803	0.6031108701216785
Hospitalized	ENSG00000142409	ZNF787	19	56087366	Hospitalized.M1.MAF_1.perc	reference	0	0.5587	0.1156435	0.226559	0.6097	0	?+--+-	5940	22	0	560843	2003	0	2025	0.8081284726165467
Susceptibility	ENSG00000089597	GANAB	11	62624826	Susceptibility.M1.MAF_1.perc	reference	0	0.9702	0.2457881	0.4814268	0.6097	0	-?+---	22262	5	0	567427	127	0	132	0.4278626778922282
Severe	ENSG00000160588	MPZL3	11	118226690	Severe.M3.MAF_0.1.perc	reference	0	0.4766	-0.1635665	0.3203696	0.6097	0	?-+---	4308	7	0	567822	1873	2	1884	0.48655062310621666
Severe	ENSG00000105404	RABAC1	19	41956681	Severe.M3.MAF_0.1.perc	reference	0	0.5801	-0.2345806	0.4594744	0.6097	0	?-+---	3878	4	0	565465	876	0	880	0.9867479964133941
Hospitalized	ENSG00000114739	ACVR2B	3	38453890	Hospitalized.M3.MAF_0.1.perc	reference	31.6	0.2106	0.4528933	0.887255	0.6097	1.3054204	?--+--	9977	17	0	554772	1076	0	1093	0.8193746585947481
Susceptibility	ENSG00000124535	WRNIP1	6	2765393	Susceptibility.M3.MAF_0.1.perc	reference	33.1	0.2009	-0.1436089	0.2813021	0.6097	0.1311588	-?-++-	25893	86	0	587677	1982	1	2070	0.3285314355483555
Susceptibility	ENSG00000164729	SLC35G3	17	35192520	Susceptibility.M3.MAF_0.1.perc	reference	0	0.9533	0.0791674	0.1550568	0.6097	0	-?+-++	25527	50	0	576084	1154	1	1206	0.6938661715168646
Severe	ENSG00000161610	HCRT	17	42184060	Severe.M3.MAF_1.perc	reference	0	0.9974	-0.2893244	0.5667102	0.6097	0	?---?-	3657	2	0	553574	262	0	264	0.7668523520491186
Hospitalized	ENSG00000158683	PKD1L1	7	47740202	Hospitalized.M3.MAF_1.perc	reference	0	0.4201	-0.0705281	0.1381489	0.6097	0	?-+++-	11940	95	0	583029	3750	2	3849	0.8007942240047325
Susceptibility	ENSG00000006606	CCL26	7	75769533	Susceptibility.M3.MAF_1.perc	reference	46	0.1159	-0.3392272	0.6645618	0.6097	0.9094609	-?+-+-	26176	17	0	579321	151	0	168	0.7420064925952861
Susceptibility	ENSG00000160602	NEK8	17	28725897	Susceptibility.M3.MAF_1.perc	reference	0	0.6272	-0.0526104	0.103064	0.6097	0	+?-+-+	26986	105	0	591300	2446	0	2551	0.9922862022692274
Susceptibility	ENSG00000164729	SLC35G3	17	35192520	Susceptibility.M3.MAF_1.perc	reference	0	0.9533	0.0791674	0.1550568	0.6097	0	-?+-++	25527	50	0	576084	1154	1	1206	0.6938661715168646
Susceptibility	ENSG00000127528	KLF2	19	16324826	Susceptibility.M3.MAF_1.perc	reference	28.6	0.2465	0.4348064	0.8517161	0.6097	0.7185003	??+--?	22138	7	0	551889	64	0	71	0.7058703711886285
Hospitalized	ENSG00000162836	ACP6	1	147629652	Hospitalized.M4.MAF_0.1.perc	reference	0	0.9761	0.0955857	0.1872648	0.6097	0	?+--++	11145	48	0	578244	2466	0	2514	0.2920591923446922
Hospitalized	ENSG00000146066	HIGD2A	5	176388751	Hospitalized.M4.MAF_0.1.perc	reference	0	0.9795	-0.1960341	0.3840071	0.6097	0	?-+-+-	9792	10	0	575553	516	0	526	0.760739916341691
Hospitalized	ENSG00000184661	CDCA2	8	25459199	Hospitalized.M4.MAF_0.1.perc	reference	0	0.9918	0.0653298	0.1279571	0.6097	0	-+--++	11547	92	0	586331	5061	4	5161	0.30085143191563135
Hospitalized	ENSG00000122870	BICC1	10	58512872	Hospitalized.M4.MAF_0.1.perc	reference	0	0.7187	0.0618238	0.1211184	0.6097	0	?+++-+	11671	96	0	581693	5588	2	5688	0.057082564466078116
Hospitalized	ENSG00000125458	NT5C	17	75130225	Hospitalized.M4.MAF_0.1.perc	reference	20.8	0.2821	-0.1810896	0.3546928	0.6097	0.1571617	?+-+--	11695	44	0	582709	2070	3	2120	0.7416838679249903
Hospitalized	ENSG00000213015	ZNF580	19	55635016	Hospitalized.M4.MAF_0.1.perc	reference	0	0.4885	-0.1366364	0.2676471	0.6097	0	?--+-+	9612	19	0	562721	1258	2	1281	0.5328915797037271
Susceptibility	ENSG00000212124	TAS2R19	12	11021619	Susceptibility.M4.MAF_0.1.perc	reference	25	0.2466	-0.0970556	0.1900944	0.6097	0.0554926	--+--+	25837	172	0	577859	2111	0	2283	0.009088411262797972
Severe	ENSG00000105989	WNT2	7	117275451	Severe.M4.MAF_1.perc	reference	0	0.4549	-0.0679433	0.133089	0.6097	0	+-+-++	4572	70	0	567174	11226	34	11364	0.876222455216112
Severe	ENSG00000198429	ZNF69	19	11887782	Severe.M4.MAF_1.perc	reference	0	0.7095	-0.081372	0.1594169	0.6097	0	-----+	4887	55	0	570024	7500	17	7589	0.48041484113965743
Hospitalized	ENSG00000132031	MATN3	2	19992052	Hospitalized.M4.MAF_1.perc	reference	0	0.9464	-0.0558373	0.1093695	0.6097	0	---++-	12154	121	1	576436	6526	10	6669	0.6912272912274969
Hospitalized	ENSG00000171401	KRT13	17	41500981	Hospitalized.M4.MAF_1.perc	reference	0	0.4064	-0.0432777	0.0847645	0.6097	0	?+--+-	11986	212	0	580845	11405	15	11647	0.21580277880525786
Severe	ENSG00000160305	DIP2A	21	46458891	Severe.M1.MAF_0.1.perc	reference	0	0.9988	-0.3973613	0.7786585	0.6098	0	?--?--	3756	1	0	553515	332	0	333	0.10581021870932307
Hospitalized	ENSG00000010072	SPRTN	1	231337104	Hospitalized.M1.MAF_0.1.perc	reference	0	0.8838	-0.3350329	0.6565259	0.6098	0	?+----	8226	3	0	561265	146	0	149	0.3821692381190128
Hospitalized	ENSG00000166579	NDEL1	17	8413131	Hospitalized.M1.MAF_0.1.perc	reference	0	0.8395	0.660973	1.2949424	0.6098	0	?+?-??	5413	1	0	534607	50	0	51	0.5820499627588759
Severe	ENSG00000160305	DIP2A	21	46458891	Severe.M1.MAF_1.perc	reference	0	0.9988	-0.3973613	0.7786585	0.6098	0	?--?--	3756	1	0	553515	332	0	333	0.10581021870932307
Hospitalized	ENSG00000184144	CNTN2	1	205042937	Hospitalized.M1.MAF_1.perc	reference	0	0.5634	-0.2133919	0.418097	0.6098	0	?---+-	10449	12	0	581954	335	0	347	0.6534418063080296
Hospitalized	ENSG00000166579	NDEL1	17	8413131	Hospitalized.M1.MAF_1.perc	reference	0	0.8395	0.660973	1.2949424	0.6098	0	?+?-??	5413	1	0	534607	50	0	51	0.5820499627588759
Susceptibility	ENSG00000188467	SLC24A5	15	48120990	Susceptibility.M1.MAF_1.perc	reference	45.3	0.1204	0.3152376	0.6176955	0.6098	0.7917518	-?-+-+	26404	31	0	589281	817	0	848	0.7135637998779525
Hospitalized	ENSG00000114473	IQCG	3	197889077	Hospitalized.M3.MAF_0.1.perc	reference	0	0.7274	-0.1297702	0.2543035	0.6098	0	?--+--	11143	20	0	540766	1065	0	1085	0.6975425313651207
Susceptibility	ENSG00000188993	LRRC66	4	51993702	Susceptibility.M3.MAF_0.1.perc	reference	53.1	0.07422	-0.2387982	0.4678507	0.6098	0.4781928	-?---+	27118	49	0	591846	1335	0	1384	0.5783210665375268
Susceptibility	ENSG00000182379	NXPH4	12	57216794	Susceptibility.M3.MAF_0.1.perc	reference	0	0.8135	0.0915411	0.1793728	0.6098	0	+?++--	23162	36	0	576442	819	0	855	0.04539425477296201
Severe	ENSG00000175175	PPM1E	17	58755854	Severe.M3.MAF_1.perc	reference	0	0.9133	-0.1665928	0.3264195	0.6098	0	--+---	4848	12	0	569243	494	0	506	0.6594028775174522
Hospitalized	ENSG00000198064	NPIPB13	16	30222937	Hospitalized.M3.MAF_1.perc	reference	0	0.9915	0.3957112	0.7753351	0.6098	0	?++?+?	1542	6	1	1365	8	2	20	0.7183303009488714
Susceptibility	ENSG00000172478	MAB21L4	2	240886048	Susceptibility.M3.MAF_1.perc	reference	0	0.4785	-0.0755401	0.1480205	0.6098	0	-++-+-	26338	49	0	574761	1089	2	1142	0.46903875714842574
Susceptibility	ENSG00000185274	GALNT17	7	71132144	Susceptibility.M3.MAF_1.perc	reference	33.6	0.1977	0.1726898	0.3384124	0.6098	0.1857033	+?+---	25282	59	0	576253	1176	0	1235	0.4423382239607327
Susceptibility	ENSG00000123561	SERPINA7	23	106032435	Susceptibility.M3.MAF_1.perc	reference	0	0.5422	0.176454	0.345737	0.6098	0	-?++--	22208	5	1	532639	86	32	157	0.4946674826830865
Severe	ENSG00000064835	POU1F1	3	87259404	Severe.M4.MAF_0.1.perc	reference	0	0.9323	-0.1598699	0.3132755	0.6098	0	--+?--	4265	11	0	566883	1703	1	1716	0.7803484844928102
Severe	ENSG00000196498	NCOR2	12	124324415	Severe.M4.MAF_0.1.perc	reference	15.6	0.3136	0.064076	0.1255547	0.6098	0.0165037	--++++	4906	175	0	570620	22694	7	22883	0.6055737035333221
Severe	ENSG00000178607	ERN1	17	64039080	Severe.M4.MAF_0.1.perc	reference	0	0.9156	-0.0972448	0.1905538	0.6098	0	+--+--	4883	38	0	570490	4981	1	5021	0.6183807166148191
Hospitalized	ENSG00000230667	SETSIP	1	92074533	Hospitalized.M4.MAF_0.1.perc	reference	0	0.7051	-0.2289987	0.4487583	0.6098	0	?+----	7329	8	0	454781	319	0	327	0.7691710230615072
Hospitalized	ENSG00000163472	TMEM79	1	156282935	Hospitalized.M4.MAF_0.1.perc	reference	0	0.5578	-0.0809974	0.1586879	0.6098	0	?---++	11791	58	0	582696	3240	0	3298	0.4073084158022302
Susceptibility	ENSG00000181785	OR5AS1	11	56027654	Susceptibility.M4.MAF_0.1.perc	reference	0	0.8748	0.0526456	0.103163	0.6098	0	-?+---	24988	109	0	576061	2351	2	2464	0.8679670376300928
Susceptibility	ENSG00000140451	PIF1	15	64815632	Susceptibility.M4.MAF_0.1.perc	reference	0	0.6443	0.0369441	0.0723893	0.6098	0	-?+++-	27126	236	0	591861	4798	1	5036	0.5529240561703632
Susceptibility	ENSG00000197599	CCDC154	16	1434383	Susceptibility.M4.MAF_0.1.perc	reference	25.9	0.249	0.0812004	0.159126	0.6098	0.0366029	+?-+-+	27123	246	0	591859	6019	5	6275	0.7286620201018439
Susceptibility	ENSG00000221882	OR3A2	17	3276942	Susceptibility.M4.MAF_0.1.perc	reference	0	0.71	0.0506175	0.0991924	0.6098	0	-?+---	25726	117	0	587848	2744	0	2861	0.9776689919343213
Susceptibility	ENSG00000204316	MRPL38	17	75898644	Susceptibility.M4.MAF_0.1.perc	reference	0	0.6823	0.0474731	0.0930183	0.6098	0	-?++--	26792	144	0	589986	3023	1	3169	0.7454254008552624
Severe	ENSG00000072135	PTPN18	2	130356045	Severe.M4.MAF_1.perc	reference	0	0.9415	-0.0756471	0.1482247	0.6098	0	+-+---	4906	64	0	570620	6140	9	6222	0.3023457687839597
Severe	ENSG00000165868	HSPA12A	10	116671192	Severe.M4.MAF_1.perc	reference	0	0.5886	-0.0858249	0.1681523	0.6098	0	+--+--	4950	50	0	570572	5758	1	5810	0.38265152884479114
Severe	ENSG00000159055	MIS18A	21	32268228	Severe.M4.MAF_1.perc	reference	0	0.9622	0.1819535	0.3565146	0.6098	0	++-?--	4128	14	0	565294	1170	0	1184	0.8617735347332485
Hospitalized	ENSG00000163520	FBLN2	3	13549125	Hospitalized.M4.MAF_1.perc	reference	0	0.8872	0.0331346	0.0649267	0.6098	0	++++++	12184	359	3	588228	20172	29	20595	0.11027903906601909
Hospitalized	ENSG00000130818	ZNF426	19	9523223	Hospitalized.M4.MAF_1.perc	reference	0	0.9244	0.084729	0.1660049	0.6098	0	?+----	11398	63	0	581174	2764	1	2829	0.7409277328455406
Severe	ENSG00000106605	BLVRA	7	43758680	Severe.M1.MAF_0.1.perc	reference	0	0.9766	0.4647997	0.911112	0.6099	0	?+???-	3354	1	0	541338	153	0	154	0.892547658489613
Severe	ENSG00000156970	BUB1B	15	40161023	Severe.M1.MAF_0.1.perc	reference	0	0.9794	0.0831743	0.1630156	0.6099	0	?---+-	4418	5	0	568098	447	0	452	0.630097204007852
Hospitalized	ENSG00000175595	ERCC4	16	13920154	Hospitalized.M1.MAF_0.1.perc	reference	0	0.4571	-0.2105182	0.4126262	0.6099	0	?---+-	9308	8	0	579956	474	0	482	0.8162614273520522
Hospitalized	ENSG00000189120	SP6	17	47844908	Hospitalized.M1.MAF_0.1.perc	reference	0	0.9788	-0.9222261	1.807403	0.6099	0	?--+??	5665	1	0	513420	39	0	40	0.8360435476631484
Susceptibility	ENSG00000156738	MS4A1	11	60455846	Susceptibility.M1.MAF_0.1.perc	reference	0	0.7741	-0.2400547	0.4704898	0.6099	0	-?-+??	23922	5	0	562267	105	0	110	0.673158973308805
Susceptibility	ENSG00000214940	NPIPA8	16	18317942	Susceptibility.M1.MAF_0.1.perc	reference	0	0.8631	0.4513868	0.88468309999999994	0.6099	0	-?+?-?	14633	1	0	412564	26	2	31	0.7611375215391634
Susceptibility	ENSG00000062096	ARSF	23	3041471	Susceptibility.M1.MAF_0.1.perc	reference	39.3	0.1762	0.2877888	0.5640431	0.6099	0.4952914	??-++-	23688	6	2	525358	91	42	185	0.470882497098295
Severe	ENSG00000106605	BLVRA	7	43758680	Severe.M1.MAF_1.perc	reference	0	0.9766	0.4647997	0.911112	0.6099	0	?+???-	3354	1	0	541338	153	0	154	0.892547658489613
Severe	ENSG00000156970	BUB1B	15	40161023	Severe.M1.MAF_1.perc	reference	0	0.9794	0.0831743	0.1630156	0.6099	0	?---+-	4418	5	0	568098	447	0	452	0.630097204007852
Severe	ENSG00000154102	C16orf74	16	85690084	Severe.M1.MAF_1.perc	reference	0	0.9997	-0.9717169	1.9045823	0.6099	0	?--??-	1676	0	0	547446	72	1	74	0.9418763346657273
Hospitalized	ENSG00000175595	ERCC4	16	13920154	Hospitalized.M1.MAF_1.perc	reference	0	0.4571	-0.2105182	0.4126262	0.6099	0	?---+-	9308	8	0	579956	474	0	482	0.8162614273520522
Hospitalized	ENSG00000189120	SP6	17	47844908	Hospitalized.M1.MAF_1.perc	reference	0	0.9788	-0.9222261	1.807403	0.6099	0	?--+??	5665	1	0	513420	39	0	40	0.8360435476631484
Hospitalized	ENSG00000130165	ELOF1	19	11551147	Hospitalized.M1.MAF_1.perc	reference	0	0.6245	-0.2508101	0.4915104	0.6099	0	?+-?--	7286	6	0	575626	347	0	353	0.6361015418809106
Susceptibility	ENSG00000197147	LRRC8B	1	89524829	Susceptibility.M1.MAF_1.perc	reference	0	0.7736	-0.3271315	0.6411208	0.6099	0	-?--+-	21454	3	0	544536	66	0	69	0.395292974030108
Susceptibility	ENSG00000170917	NUDT6	4	122888697	Susceptibility.M1.MAF_1.perc	reference	31	0.2263	-0.1726961	0.3384766	0.6099	0.1641906	+?+-?-	26317	80	0	587958	1989	2	2073	0.7060734929108213
Severe	ENSG00000170522	ELOVL6	4	110045846	Severe.M3.MAF_0.1.perc	reference	0	0.9994	-1.0204683	1.9999548	0.6099	0	?--???	1583	0	0	507988	55	0	55	0.33150130897413455
Severe	ENSG00000204564	C6orf136	6	30647039	Severe.M3.MAF_0.1.perc	reference	0	0.8037	0.3159927	0.6193081	0.6099	0	?+-?--	4046	4	0	567694	384	0	388	0.8770655976299502
Severe	ENSG00000149021	SCGB1A1	11	62405103	Severe.M3.MAF_0.1.perc	reference	61.1	0.07665	0.9971049	1.9545519	0.6099	6.0875704	?-+??-	1937	1	0	560184	181	0	182	0.7735685224504871
Hospitalized	ENSG00000126856	PRDM7	16	90056566	Hospitalized.M3.MAF_0.1.perc	reference	0	0.8407	0.2303246	0.451431	0.6099	0	?+--?+	9841	11	0	579492	293	0	304	0.14360929019948912
Susceptibility	ENSG00000214940	NPIPA8	16	18317942	Susceptibility.M3.MAF_0.1.perc	reference	0	0.8631	0.4513868	0.88468309999999994	0.6099	0	-?+?-?	14633	1	0	412564	26	2	31	0.7611375215391634
Susceptibility	ENSG00000108671	PSMD11	17	32444379	Susceptibility.M3.MAF_0.1.perc	reference	0	0.8603	-0.1304688	0.255687	0.6099	0	-?---+	25505	14	0	590007	403	1	419	0.5255819039857997
Severe	ENSG00000198353	HOXC4	12	54016931	Severe.M3.MAF_1.perc	reference	9.9	0.3437	-0.1682542	0.3297752	0.6099	0.0553872	?-++?-	2302	7	0	560732	3822	4	3837	0.6863158501405002
Severe	ENSG00000189067	LITAF	16	11547722	Severe.M3.MAF_1.perc	reference	10.6	0.3399	-0.3591918	0.7039607	0.6099	0.4088095	?---?+	3466	3	0	561893	1155	1	1160	0.564958277094789
Hospitalized	ENSG00000169592	INO80E	16	29995715	Hospitalized.M3.MAF_1.perc	reference	0	0.7982	0.1103247	0.2162464	0.6099	0	?+++--	10443	30	0	569698	1799	0	1829	0.7215947675343417
Hospitalized	ENSG00000182612	TSPAN10	17	81637171	Hospitalized.M3.MAF_1.perc	reference	0	0.4533	0.0480876	0.0942436	0.6099	0	?+-+-+	11810	170	41	568765	2382	110	2854	0.3839569027895079
Hospitalized	ENSG00000154065	ANKRD29	18	23598926	Hospitalized.M3.MAF_1.perc	reference	59.2	0.04404	0.4282343	0.8393008	0.6099	1.6755839	?++---	11298	21	0	581291	1420	0	1441	0.8053356135753886
Susceptibility	ENSG00000158014	SLC30A2	1	26037252	Susceptibility.M3.MAF_1.perc	reference	0	0.4229	0.0913226	0.1789687	0.6099	0	+?-+--	25730	36	0	587652	749	0	785	0.8252559813598093
Susceptibility	ENSG00000039560	RAI14	5	34656328	Susceptibility.M3.MAF_1.perc	reference	15.8	0.3137	-0.2777861	0.5444406	0.6099	0.3507961	+?----	26394	23	0	579141	346	0	369	0.18933302325820323
Severe	ENSG00000070610	GBA2	9	35736866	Severe.M4.MAF_0.1.perc	reference	0	0.6417	-0.095823	0.1878324	0.6099	0	+-++++	4981	38	0	570679	4917	2	4959	0.7152980381151881
Severe	ENSG00000132613	MTSS2	16	70661204	Severe.M4.MAF_0.1.perc	reference	0	0.7885	0.0950632	0.1863374	0.6099	0	++++--	4373	41	0	566607	6204	1	6247	0.7606660489396466
Hospitalized	ENSG00000116704	SLC35D1	1	66999350	Hospitalized.M4.MAF_0.1.perc	reference	0	0.7775	-0.1042352	0.2042932	0.6099	0	?-+++-	11090	37	0	579702	1956	1	1995	0.8092880743638651
Susceptibility	ENSG00000182307	C8orf33	8	145052465	Susceptibility.M4.MAF_0.1.perc	reference	56.6	0.05579	0.2210065	0.4331906	0.6099	0.431471	+?+--+	26387	78	0	589299	1785	3	1869	0.9112718770941015
Susceptibility	ENSG00000168398	BDKRB2	14	96204679	Susceptibility.M4.MAF_0.1.perc	reference	0.8	0.4015	-0.0592927	0.1161968	0.6099	0.0018600000000000001	-?-++-	25636	86	0	575612	2150	1	2238	0.3179661822002031
Severe	ENSG00000123739	PLA2G12A	4	109709989	Severe.M4.MAF_1.perc	reference	0	0.6191	-0.0819553	0.1606331	0.6099	0	+---?-	4435	52	0	566942	10790	30	10902	0.3888177998787777
Severe	ENSG00000254834	OR5M10	11	56576736	Severe.M4.MAF_1.perc	reference	11.9	0.3391	0.0924518	0.1812017	0.6099	0.0250583	+-++-+	4883	29	0	570483	2943	15	3002	0.85209956418464206
Hospitalized	ENSG00000075223	SEMA3C	7	80742538	Hospitalized.M4.MAF_1.perc	reference	0	0.4938	0.0381392	0.0747469	0.6099	0	?++--+	12094	272	1	571519	15080	40	15434	0.5132535931112663
Hospitalized	ENSG00000205560	CPT1B	22	50568861	Hospitalized.M4.MAF_1.perc	reference	24.6	0.2573	-0.0853917	0.1673817	0.6099	0.0382852	?+---+	11986	175	1	580845	9690	6	9879	0.4123603522717132
Susceptibility	ENSG00000168685	IL7R	5	35852695	Susceptibility.M4.MAF_1.perc	reference	4.7	0.3864	-0.0432188	0.0847041	0.6099	0.0037732	+-+-+-	28017	239	0	596178	5510	6	5761	0.7258692335205985
Susceptibility	ENSG00000052749	RRP12	10	97356358	Susceptibility.M4.MAF_1.perc	reference	52.3	0.07839	-0.0503835	0.0987564	0.6099	0.0213926	+?----	27482	790	1	591889	18682	28	19530	0.3511508135423576
Severe	ENSG00000197429	IPP	1	45694324	Severe.M1.MAF_0.1.perc	reference	40.5	0.1864	-0.6649099	1.3034675	0.61	2.2499855	?-+??-	3726	1	0	563434	332	0	333	0.41096076397437564
Severe	ENSG00000163017	ACTG2	2	73892314	Severe.M1.MAF_0.1.perc	reference	0	0.9999	-0.9940211	1.949006	0.61	0	?--??-	1749	0	0	558569	93	0	93	0.6697552665458204
Severe	ENSG00000196263	ZNF471	19	56507850	Severe.M1.MAF_0.1.perc	reference	0	0.8658	0.212866	0.417283	0.61	0	?++++-	4270	12	0	565050	834	0	846	0.7510730746214905
Severe	ENSG00000160181	TFF2	21	42346357	Severe.M1.MAF_0.1.perc	reference	0	0.8494	0.6976483	1.3675592	0.61	0	?+-?--	2158	0	0	562074	58	0	58	0.552588350785749
Hospitalized	ENSG00000155974	GRIP1	12	66347431	Hospitalized.M1.MAF_0.1.perc	reference	0	0.8216	0.3512331	0.6886129	0.61	0	?+--?-	7974	3	0	564610	186	0	189	0.33786017579664285
Susceptibility	ENSG00000030419	IKZF2	2	212999691	Susceptibility.M1.MAF_0.1.perc	reference	54.2	0.1126	0.6006241	1.1775373	0.61	2.0312548	+?-?+?	21348	4	0	546748	104	0	108	0.7220971426118897
Susceptibility	ENSG00000169439	SDC2	8	96493813	Susceptibility.M1.MAF_0.1.perc	reference	53.8	0.1148	0.5469344	1.0722592	0.61	1.872417	+?--??	23260	5	0	537208	121	0	126	0.8512296743684948
Severe	ENSG00000116852	KIF21B	1	200969390	Severe.M1.MAF_1.perc	reference	0	0.5854	0.4193249	0.8221574	0.61	0	?-++?-	3665	5	0	561447	248	0	253	0.6116163668402583
Severe	ENSG00000084710	EFR3B	2	25042076	Severe.M1.MAF_1.perc	reference	0	0.9695	0.5141915	1.0080353	0.61	0	?+-++-	2454	5	0	562109	219	0	224	0.5468536294059851
Severe	ENSG00000163017	ACTG2	2	73892314	Severe.M1.MAF_1.perc	reference	0	0.9999	-0.9940211	1.949006	0.61	0	?--??-	1749	0	0	558569	93	0	93	0.6697552665458204
Severe	ENSG00000160570	DEDD2	19	42198598	Severe.M1.MAF_1.perc	reference	0	0.9755	-0.7582012	1.4863406	0.61	0	?---+?	1871	1	0	539466	45	0	46	0.8893883447194622
Severe	ENSG00000160181	TFF2	21	42346357	Severe.M1.MAF_1.perc	reference	0	0.8494	0.6976483	1.3675592	0.61	0	?+-?--	2158	0	0	562074	58	0	58	0.552588350785749
Hospitalized	ENSG00000071794	HLTF	3	149030127	Hospitalized.M1.MAF_1.perc	reference	0	0.5865	-0.1420135	0.2784128	0.61	0	?---+-	11003	19	0	569453	844	1	865	0.6159825810679411
Susceptibility	ENSG00000169439	SDC2	8	96493813	Susceptibility.M1.MAF_1.perc	reference	53.8	0.1148	0.5469344	1.0722592	0.61	1.872417	+?--??	23260	5	0	537208	121	0	126	0.8512296743684948
Severe	ENSG00000163017	ACTG2	2	73892314	Severe.M3.MAF_0.1.perc	reference	0	0.9999	-0.9940211	1.949006	0.61	0	?--??-	1749	0	0	558569	93	0	93	0.6697552665458204
Severe	ENSG00000188917	TRMT2B	23	101009346	Severe.M3.MAF_0.1.perc	reference	0	0.9793	-0.3334135	0.6535664	0.61	0	?--??-	3845	0	1	524798	91	40	173	0.31189995878129484
Hospitalized	ENSG00000127928	GNGT1	7	93591573	Hospitalized.M3.MAF_0.1.perc	reference	0	0.9978	-0.2942903	0.576919	0.61	0	?-----	7964	3	0	562823	293	0	296	0.607075776786316
Hospitalized	ENSG00000177732	SOX12	20	325552	Hospitalized.M3.MAF_0.1.perc	reference	0	0.7108	0.6367986	1.2485795	0.61	0	?+--??	8121	3	0	543398	47	0	50	0.6529073294547306
Susceptibility	ENSG00000225899	FRG2B	10	133623895	Susceptibility.M3.MAF_0.1.perc	reference	0	0.8242	0.1654819	0.3244393	0.61	0	-?+---	22096	10	0	565770	256	0	266	0.4604326334231057
Hospitalized	ENSG00000163485	ADORA1	1	203090654	Hospitalized.M3.MAF_1.perc	reference	21	0.2809	0.235813	0.4622602	0.61	0.228191	?-+--+	8630	12	1	522265	485	0	499	0.5229142394747599
Susceptibility	ENSG00000120262	CCDC170	6	151494017	Susceptibility.M3.MAF_1.perc	reference	0	0.9403	-0.0532925	0.1044733	0.61	0	-?-+--	26528	110	0	580636	2222	3	2338	0.8656599181770332
Severe	ENSG00000185962	LCE3A	1	152622834	Severe.M4.MAF_0.1.perc	reference	3.4	0.3551	0.3730766	0.7314557	0.61	0.0900477	?-+??-	3221	2	0	560580	376	1	380	0.7893058699932867
Severe	ENSG00000119729	RHOQ	2	46541806	Severe.M4.MAF_0.1.perc	reference	0	0.8093	0.2107981	0.4132385	0.61	0	?+++?-	3971	10	0	562268	1094	1	1106	0.07815777423441093
Severe	ENSG00000145916	RMND5B	5	178130996	Severe.M4.MAF_0.1.perc	reference	5.6	0.3809	-0.1422074	0.2787858	0.61	0.0503799	--+--+	4973	27	0	570702	4125	0	4152	0.9428799609259998
Severe	ENSG00000137055	PLAA	9	26903372	Severe.M4.MAF_0.1.perc	reference	0	0.6053	-0.0480343	0.0941673	0.61	0	--+---	4906	22	0	570620	3176	4	3206	0.42034655458945436
Hospitalized	ENSG00000163554	SPTA1	1	158610704	Hospitalized.M4.MAF_0.1.perc	reference	0	0.9277	0.0366412	0.0718437	0.61	0	-+++-+	12184	298	0	588228	16697	6	17007	0.41802730661926357
Susceptibility	ENSG00000197745	SCGB1D4	11	62296281	Susceptibility.M4.MAF_0.1.perc	reference	0	0.4154	-0.1066269	0.2090176	0.61	0	-?---+	24270	22	0	574594	598	0	620	0.8579188151746284
Severe	ENSG00000164603	BMT2	7	112819147	Severe.M4.MAF_1.perc	reference	0	0.6195	0.1411391	0.2766823	0.61	0	+-++--	4533	19	0	566040	1615	0	1634	0.8082250760540027
Severe	ENSG00000173918	C1QTNF1	17	79022814	Severe.M4.MAF_1.perc	reference	8	0.3652	0.1325942	0.2599493	0.61	0.0416437	+-++-+	4634	32	0	568705	2740	5	2782	0.8673891095763862
Severe	ENSG00000185838	GNB1L	22	19783223	Severe.M4.MAF_1.perc	reference	0	0.9481	-0.1033401	0.2025933	0.61	0	+----+	4663	38	0	566539	3188	2	3230	0.8265840290340785
Hospitalized	ENSG00000136695	IL36RN	2	113058638	Hospitalized.M4.MAF_1.perc	reference	30.3	0.2077	-0.1256677	0.2463962	0.61	0.1055516	+--+--	11525	74	2	583872	5394	10	5492	0.9131489228019352
Hospitalized	ENSG00000170537	TMC7	16	18983934	Hospitalized.M4.MAF_1.perc	reference	3.8	0.3851	-0.0490923	0.0962387	0.61	0.0045411	?--+++	12124	227	0	583311	15440	22	15711	0.3656973854711662
Susceptibility	ENSG00000185477	GPRIN3	4	89236383	Susceptibility.M4.MAF_1.perc	reference	0	0.8047	-0.0240748	0.0471958	0.61	0	+--++-	26709	481	0	583931	12241	15	12752	0.9154653157733834
Susceptibility	ENSG00000196092	PAX5	9	36833269	Susceptibility.M4.MAF_1.perc	reference	0	0.8809	-0.0413122	0.0809889	0.61	0	+?-+++	25300	170	0	574477	4129	0	4299	0.7236746372378939
Susceptibility	ENSG00000151376	ME3	11	86441108	Susceptibility.M4.MAF_1.perc	reference	0	0.9646	0.0323265	0.06337	0.61	0	-?+---	27340	311	0	591878	6976	2	7291	0.6798311405683053
Susceptibility	ENSG00000130038	CRACR2A	12	3606633	Susceptibility.M4.MAF_1.perc	reference	0	0.4882	0.0304614	0.0597266	0.61	0	+?+---	27482	362	1	591889	7268	6	7644	0.7657922848862686
Susceptibility	ENSG00000088387	DOCK9	13	98793429	Susceptibility.M4.MAF_1.perc	reference	3.6	0.3864	0.0233731	0.0458186	0.61	0.0010111	+?++-+	27482	913	0	591889	20561	16	21506	0.7081625621301527
Severe	ENSG00000135913	USP37	2	218450251	Severe.M1.MAF_0.1.perc	reference	0	0.9993	-0.8359064	1.6392412	0.6101	0	?--+?-	1854	1	0	550415	62	0	63	0.9949783376428324
Severe	ENSG00000136518	ACTL6A	3	179562886	Severe.M1.MAF_0.1.perc	reference	0	0.3227	0.7686915	1.5073891	0.6101	0	?-+???	1656	0	0	519111	39	0	39	0.12047699273915867
Severe	ENSG00000178125	PPP1R42	8	66964099	Severe.M1.MAF_0.1.perc	reference	0	0.9917	-0.3875881	0.7600608	0.6101	0	?--?--	3591	1	0	564316	293	0	294	0.11286628984009946
Severe	ENSG00000133316	WDR74	11	62832342	Severe.M1.MAF_0.1.perc	reference	16.5	0.3087	0.3789495	0.7432229	0.6101	0.4680287	?-+?--	2080	3	0	561765	621	0	624	0.7917538807030452
Hospitalized	ENSG00000163539	CLASP2	3	33496245	Hospitalized.M1.MAF_0.1.perc	reference	0	0.9071	0.3156791	0.6190401	0.6101	0	?+--+-	9143	4	0	565698	184	0	188	0.6083061485598771
Susceptibility	ENSG00000061676	NCKAP1	2	182909115	Susceptibility.M1.MAF_0.1.perc	reference	1.3	0.3632	0.3694985	0.724592	0.6101	0.0639159	??+++?	20943	5	0	519761	57	0	62	0.4037505241342633
Severe	ENSG00000135913	USP37	2	218450251	Severe.M1.MAF_1.perc	reference	0	0.9993	-0.8359064	1.6392412	0.6101	0	?--+?-	1854	1	0	550415	62	0	63	0.9949783376428324
Severe	ENSG00000136518	ACTL6A	3	179562886	Severe.M1.MAF_1.perc	reference	0	0.3227	0.7686915	1.5073891	0.6101	0	?-+???	1656	0	0	519111	39	0	39	0.12047699273915867
Severe	ENSG00000149483	TMEM138	11	61362344	Severe.M1.MAF_1.perc	reference	0	0.3704	-0.4792787	0.9399798	0.6101	0	?-+??-	2253	0	0	553373	109	0	109	0.7791816647032804
Severe	ENSG00000182583	VCX	23	7842262	Severe.M1.MAF_1.perc	reference	0	0.9197	0.2200159	0.431439	0.6101	0	?+-??-	3323	18	0	518259	189	74	355	0.22821202068433877
Hospitalized	ENSG00000047579	DTNBP1	6	15522807	Hospitalized.M1.MAF_1.perc	reference	71.1	0.007838	0.5224901	1.0246361	0.6101	2.819256	?-+---	9254	12	0	577627	792	0	804	0.8434739695748448
Susceptibility	ENSG00000215883	CYB5RL	1	54169651	Susceptibility.M1.MAF_1.perc	reference	22.1	0.2739	0.2226635	0.4366654	0.6101	0.2515895	+?--++	25079	19	0	579345	439	1	460	0.5731140601296567
Susceptibility	ENSG00000061676	NCKAP1	2	182909115	Susceptibility.M1.MAF_1.perc	reference	1.3	0.3632	0.3694985	0.724592	0.6101	0.0639159	??+++?	20943	5	0	519761	57	0	62	0.4037505241342633
Severe	ENSG00000180071	ANKRD18A	9	38571358	Severe.M3.MAF_0.1.perc	reference	0	0.8267	0.2480218	0.486383	0.6101	0	?++-?-	2739	3	0	565361	763	0	766	0.7227354545611154
Severe	ENSG00000103479	RBL2	16	53433977	Severe.M3.MAF_0.1.perc	reference	0	0.6626	0.1406027	0.2757529	0.6101	0	?++?++	4505	20	0	569338	4576	2	4600	0.7561125888383574
Hospitalized	ENSG00000186136	TAS2R42	12	11185993	Hospitalized.M3.MAF_0.1.perc	reference	0	0.4982	-0.2272951	0.4457276	0.6101	0	?---+-	11138	7	0	569821	289	0	296	0.5388354258668868
Susceptibility	ENSG00000138315	OIT3	10	72893584	Susceptibility.M3.MAF_0.1.perc	reference	35.2	0.1868	0.149039	0.2922784	0.6101	0.1429151	+?-+-+	26269	54	0	578637	1135	0	1189	0.5687231352268892
Susceptibility	ENSG00000139266	MARCHF9	12	57755103	Susceptibility.M3.MAF_0.1.perc	reference	8.5	0.3621	-0.1551688	0.3042897	0.6101	0.0796984	+-+---	25104	27	0	589674	617	0	644	0.8098358627798516
Severe	ENSG00000067334	DNTTIP2	1	93866284	Severe.M3.MAF_1.perc	reference	0	0.5934	-0.1494986	0.2931936	0.6101	0	?-++-+	4488	12	0	569558	1922	2	1938	0.40593831959973026
Severe	ENSG00000184659	FOXD4L4	9	65736555	Severe.M3.MAF_1.perc	reference	20.4	0.2877	-0.1434575	0.2813565	0.6101	0.0720785	?--+?+	3826	13	0	563036	2548	5	2571	0.31941732777464765
Severe	ENSG00000133818	RRAS2	11	14277922	Severe.M3.MAF_1.perc	reference	0	0.9982	-0.3972203	0.7790269	0.6101	0	?---?-	2305	1	0	549662	364	0	365	0.4987469255273259
Severe	ENSG00000183283	DAZAP2	12	51238724	Severe.M3.MAF_1.perc	reference	0	0.865	0.2473115	0.4849332	0.6101	0	?+++--	4167	10	0	565898	635	0	645	0.7831398347022297
Hospitalized	ENSG00000154822	PLCL2	3	16802651	Hospitalized.M3.MAF_1.perc	reference	0	0.9172	-0.1343964	0.2635346	0.6101	0	?-----	7133	18	0	563218	781	1	801	0.33589051539210424
Hospitalized	ENSG00000108100	CCNY	10	35247025	Hospitalized.M3.MAF_1.perc	reference	0	0.4386	0.1365016	0.2677056	0.6101	0	?++-?-	8163	18	0	564428	1282	0	1300	0.5680274717713936
Susceptibility	ENSG00000141905	NFIC	19	3314403	Susceptibility.M3.MAF_1.perc	reference	29.1	0.2272	0.151408	0.296917	0.6101	0.142068	+?+-+-	25526	162	0	575851	3918	3	4086	0.5809469487776091
Severe	ENSG00000204138	PHACTR4	1	28369582	Severe.M4.MAF_0.1.perc	reference	0	0.8022	0.1073838	0.2105597	0.6101	0	?++-+-	4698	36	0	570366	3420	2	3460	0.10060831937120432
Severe	ENSG00000167461	RAB8A	19	16111889	Severe.M4.MAF_0.1.perc	reference	0	0.9319	-0.2149358	0.4215047	0.6101	0	?-+??-	3902	6	0	564225	990	0	996	0.7296631371048423
Severe	ENSG00000183690	EFHC2	23	44147872	Severe.M4.MAF_0.1.perc	reference	0	0.7613	0.1507551	0.2956144	0.6101	0	-+-??+	4108	4	7	525119	324	158	658	0.6015296611495721
Hospitalized	ENSG00000146463	ZMYM4	1	35268709	Hospitalized.M4.MAF_0.1.perc	reference	0	0.8249	0.0553437	0.1085267	0.6101	0	?++-++	12124	92	0	583311	4753	2	4849	0.8320275090252419
Hospitalized	ENSG00000171067	C11orf24	11	68261338	Hospitalized.M4.MAF_0.1.perc	reference	0	0.7056	-0.0878428	0.1722508	0.6101	0	?---+-	11529	49	0	570489	3034	0	3083	0.20358935363673514
Hospitalized	ENSG00000170191	NANP	20	25612935	Hospitalized.M4.MAF_0.1.perc	reference	0	0.8317	0.1414739	0.2774498	0.6101	0	?+-++-	11189	22	0	568485	963	1	987	0.6834472460654156
Hospitalized	ENSG00000221994	ZNF630	23	47983356	Hospitalized.M4.MAF_0.1.perc	reference	0	0.8803	-0.138253	0.2710848	0.6101	0	?---+-	10531	8	4	523891	332	171	690	0.8131545255869373
Susceptibility	ENSG00000105404	RABAC1	19	41956681	Susceptibility.M4.MAF_0.1.perc	reference	5	0.3783	-0.0978487	0.1919006	0.6101	0.0257679	-?-+-+	25319	57	0	589442	1639	0	1696	0.30348997962964663
Susceptibility	ENSG00000125675	GRIA3	23	123184153	Susceptibility.M4.MAF_0.1.perc	reference	0	0.8151	-0.0955232	0.1873496	0.6101	0	-?-+?-	23909	14	5	531877	357	118	617	0.6522679425243934
Severe	ENSG00000196550	FAM72A	1	206186179	Severe.M4.MAF_1.perc	reference	38.1	0.1834	0.4198591	0.8234515	0.6101	0.9927418	?-+?+-	3332	6	0	560205	1615	4	1629	0.49889738444410364
Severe	ENSG00000181939	OR4C15	11	55554307	Severe.M4.MAF_1.perc	reference	1.4	0.4076	0.0606606	0.1189483	0.6101	0.0024686	--++++	4783	112	1	569081	13040	22	13198	0.4054719038131787
Hospitalized	ENSG00000065491	TBC1D22B	6	37257772	Hospitalized.M4.MAF_1.perc	reference	5	0.3781	0.0780795	0.1531045	0.6101	0.017524	?++++-	10952	151	0	577247	9855	12	10030	0.6713675406333071
Hospitalized	ENSG00000135048	CEMIP2	9	71683366	Hospitalized.M4.MAF_1.perc	reference	26.3	0.2459	-0.0721157	0.1414075	0.6101	0.0278122	?+---+	12124	279	1	583311	16099	20	16420	0.7653791773388027
Hospitalized	ENSG00000179913	B3GNT3	19	17794828	Hospitalized.M4.MAF_1.perc	reference	0	0.7468	0.0673181	0.1320103	0.6101	0	?+----	11174	96	0	566872	5192	4	5296	0.5940902212359064
Hospitalized	ENSG00000179134	SAMD4B	19	39342396	Hospitalized.M4.MAF_1.perc	reference	5	0.3785	-0.0946312	0.1855875	0.6101	0.0179737	?-++-+	11465	68	0	578955	3978	2	4050	0.5655173509667845
Susceptibility	ENSG00000163884	KLF15	3	126342635	Susceptibility.M4.MAF_1.perc	reference	0	0.9819	-0.0535975	0.1050946	0.6101	0	-?-++-	25223	104	0	574169	2364	2	2472	0.4965952832558854
Susceptibility	ENSG00000173210	ABLIM3	5	149141483	Susceptibility.M4.MAF_1.perc	reference	0	0.5523	-0.0186978	0.0366651	0.6101	0	++---+	27803	847	1	596161	20447	16	21328	0.6271140526300981
Susceptibility	ENSG00000229544	NKX1-2	10	124445243	Susceptibility.M4.MAF_1.perc	reference	28.4	0.232	0.0644886	0.1264791	0.6101	0.022403	-?-++-	24862	316	0	578775	6976	10	7312	0.8884080897369231
Susceptibility	ENSG00000267909	CCDC177	14	69569799	Susceptibility.M4.MAF_1.perc	reference	0	0.9978	-0.1112199	0.2180853	0.6101	0	-?----	18389	15	3	461362	258	24	327	0.3027112521023807
Severe	ENSG00000174483	BBS1	11	66510606	Severe.M1.MAF_0.1.perc	reference	0	0.549	0.4404975	0.8640559	0.6102	0	?-+?--	1970	1	0	560459	299	0	300	0.5162237141156893
Hospitalized	ENSG00000120333	MRPS14	1	175010789	Hospitalized.M1.MAF_0.1.perc	reference	0	0.4883	0.2883955	0.5657543	0.6102	0	?+--??	7189	4	0	556881	149	0	153	0.694587653052561
Hospitalized	ENSG00000100897	DCAF11	14	24114195	Hospitalized.M1.MAF_0.1.perc	reference	0	0.9791	-0.3366234	0.6602875	0.6102	0	?-----	8855	2	0	562129	168	0	170	0.6012680490409622
Hospitalized	ENSG00000006210	CX3CL1	16	57372477	Hospitalized.M1.MAF_0.1.perc	reference	0	0.9832	0.4003554	0.7853995	0.6102	0	?+-+?-	6092	3	0	558921	150	0	153	0.38368979564457806
Hospitalized	ENSG00000101158	NELFCD	20	58981208	Hospitalized.M1.MAF_0.1.perc	reference	0	0.9811	-0.320183	0.6280517	0.6102	0	?---?-	6296	2	0	575232	206	0	208	0.5660831069327449
Hospitalized	ENSG00000120333	MRPS14	1	175010789	Hospitalized.M1.MAF_1.perc	reference	0	0.4883	0.2883955	0.5657543	0.6102	0	?+--??	7189	4	0	556881	149	0	153	0.694587653052561
Hospitalized	ENSG00000100897	DCAF11	14	24114195	Hospitalized.M1.MAF_1.perc	reference	0	0.9791	-0.3366234	0.6602875	0.6102	0	?-----	8855	2	0	562129	168	0	170	0.6012680490409622
Hospitalized	ENSG00000006210	CX3CL1	16	57372477	Hospitalized.M1.MAF_1.perc	reference	0	0.9832	0.4003554	0.7853995	0.6102	0	?+-+?-	6092	3	0	558921	150	0	153	0.38368979564457806
Hospitalized	ENSG00000101158	NELFCD	20	58981208	Hospitalized.M1.MAF_1.perc	reference	0	0.9811	-0.320183	0.6280517	0.6102	0	?---?-	6296	2	0	575232	206	0	208	0.5660831069327449
Severe	ENSG00000158286	RNF207	1	6205475	Severe.M3.MAF_0.1.perc	reference	15.9	0.3119	0.2438662	0.4783569	0.6102	0.1766645	?-+?+-	3991	9	0	565228	1041	0	1050	0.5886442062040574
Severe	ENSG00000168874	ATOH8	2	85751344	Severe.M3.MAF_0.1.perc	reference	0	0.9395	0.3037265	0.5958429	0.6102	0	?+--+-	3926	4	0	564381	426	0	430	0.28089123874798083
Severe	ENSG00000114455	HHLA2	3	108296490	Severe.M3.MAF_0.1.perc	reference	57.3	0.07117	0.5298009	1.0392446	0.6102	2.2736284	?-+?-+	4110	1	0	566927	707	0	708	0.928161745400105
Severe	ENSG00000129757	CDKN1C	11	2883213	Severe.M3.MAF_0.1.perc	reference	0	0.984	-0.2945075	0.5776486	0.6102	0	?-+---	4002	6	0	555544	237	3	249	0.7049100915088494
Severe	ENSG00000072062	PRKACA	19	14091688	Severe.M3.MAF_0.1.perc	reference	0	0.951	0.4244245	0.8325757	0.6102	0	?+--?-	2457	4	0	160728	70	0	74	0.531278704501539
Hospitalized	ENSG00000184160	ADRA2C	4	3766348	Hospitalized.M3.MAF_0.1.perc	reference	0	0.9848	0.2940013	0.5767382	0.6102	0	?+-++-	8461	6	0	575846	88	0	94	0.8312993919224553
Hospitalized	ENSG00000181961	OR4A16	11	55343151	Hospitalized.M3.MAF_0.1.perc	reference	0	0.9472	0.1268828	0.24889820000000001	0.6102	0	?++---	10195	36	0	567553	635	0	671	0.5237919513659999
Susceptibility	ENSG00000238227	TMEM250	9	136114581	Susceptibility.M3.MAF_0.1.perc	reference	0	0.9393	-0.2102657	0.4124274	0.6102	0	-?--??	21778	5	0	560235	171	0	176	0.6580017160022498
Susceptibility	ENSG00000156256	USP16	21	29024629	Susceptibility.M3.MAF_0.1.perc	reference	0	0.9557	0.0633938	0.1243374	0.6102	0	+?+--+	26925	80	0	589206	1636	0	1716	0.9289548753780026
Severe	ENSG00000188056	TREML4	6	41228339	Severe.M3.MAF_1.perc	reference	0	0.6759	0.2511165	0.4925716	0.6102	0	?++?--	3575	7	0	565245	346	1	355	0.4875906013047669
Severe	ENSG00000072062	PRKACA	19	14091688	Severe.M3.MAF_1.perc	reference	0	0.951	0.4244245	0.8325757	0.6102	0	?+--?-	2457	4	0	160728	70	0	74	0.531278704501539
Hospitalized	ENSG00000151690	MFSD6	2	190408355	Hospitalized.M3.MAF_1.perc	reference	0	0.6786	0.1479594	0.2902557	0.6102	0	++-+++	10695	23	0	573293	835	5	868	0.018221321957744473
Hospitalized	ENSG00000061987	MON2	12	62466817	Hospitalized.M3.MAF_1.perc	reference	0	0.5291	0.0500735	0.0982149	0.6102	0	?+++++	8776	119	0	568889	9763	18	9918	0.5680506265935604
Hospitalized	ENSG00000087076	HSD17B14	19	48813018	Hospitalized.M3.MAF_1.perc	reference	0	0.8511	0.0468796	0.0919497	0.6102	0	?+++-+	12021	164	1	582934	10891	41	11139	0.5678125722664905
Susceptibility	ENSG00000177058	SLC38A9	5	55625845	Susceptibility.M3.MAF_1.perc	reference	29.5	0.2245	-0.1160021	0.2275357	0.6102	0.0764725	-?++--	26146	62	0	577290	1298	0	1360	0.8585976241202693
Susceptibility	ENSG00000006576	PHTF2	7	77798792	Susceptibility.M3.MAF_1.perc	reference	50.5	0.08888	0.1759763	0.3451979	0.6102	0.2541554	+?---+	24473	315	3	586395	8116	13	8463	0.7277922841164133
Susceptibility	ENSG00000238227	TMEM250	9	136114581	Susceptibility.M3.MAF_1.perc	reference	0	0.9393	-0.2102657	0.4124274	0.6102	0	-?--??	21778	5	0	560235	171	0	176	0.6580017160022498
Severe	ENSG00000084674	APOB	2	21001429	Severe.M4.MAF_0.1.perc	reference	0	0.6298	0.0525086	0.1030116	0.6102	0	+-++-+	4973	145	1	570702	20393	8	20556	0.46017978399647896
Severe	ENSG00000176009	ASCL3	11	8937579	Severe.M4.MAF_0.1.perc	reference	0	0.8035	0.2045287	0.4012453	0.6102	0	?++??-	3957	9	0	563061	1109	3	1124	0.7230245777081522
Severe	ENSG00000050165	DKK3	11	11956207	Severe.M4.MAF_0.1.perc	reference	0	0.8676	0.1618538	0.3175281	0.6102	0	+-+---	4528	13	0	566725	1749	1	1764	0.8310710943474484
Severe	ENSG00000100478	AP4S1	14	31025106	Severe.M4.MAF_0.1.perc	reference	0	0.9572	-0.207912	0.407886	0.6102	0	?-+?--	4256	6	0	565266	1132	0	1138	0.34725081089953835
Severe	ENSG00000183655	KLHL25	15	85759326	Severe.M4.MAF_0.1.perc	reference	8.1	0.3646	-0.0981563	0.1925359	0.6102	0.024805	---+-+	4918	50	0	568236	8650	5	8710	0.7822058068779931
Hospitalized	ENSG00000134259	NGF	1	115285904	Hospitalized.M4.MAF_0.1.perc	reference	0	0.8367	-0.1324575	0.2598157	0.6102	0	----+-	10134	23	0	568960	1251	0	1274	0.9625067022930305
Severe	ENSG00000115170	ACVR1	2	157736444	Severe.M4.MAF_1.perc	reference	0	0.7993	-0.1226093	0.2405025	0.6102	0	+----+	4704	17	0	567515	2764	1	2783	0.6956498174017592
Severe	ENSG00000130449	ZSWIM6	5	61332258	Severe.M4.MAF_1.perc	reference	0	0.8075	-0.0595517	0.1168155	0.6102	0	---+--	4685	105	1	568730	17895	47	18096	0.45422969089727194
Severe	ENSG00000187616	MYMK	9	133514586	Severe.M4.MAF_1.perc	reference	0	0.9953	-0.1021793	0.2004578	0.6102	0	--+---	4594	31	0	566013	4484	2	4519	0.8275802685617516
Severe	ENSG00000072609	CHFR	12	132822187	Severe.M4.MAF_1.perc	reference	0	0.5642	-0.1002245	0.196601	0.6102	0	+-++--	4718	34	0	569005	4131	2	4169	0.5056563495840194
Hospitalized	ENSG00000166819	PLIN1	15	89664367	Hospitalized.M4.MAF_1.perc	reference	0	0.7716	0.0404378	0.0793318	0.6102	0	?+---+	12124	240	0	583311	13518	25	13808	0.9154224869531389
Susceptibility	ENSG00000198792	TMEM184B	22	38219291	Susceptibility.M4.MAF_1.perc	reference	0	0.5795	-0.0337054	0.0661182	0.6102	0	-?----	26072	247	0	587084	6281	6	6540	0.8235779871523172
Severe	ENSG00000120697	ALG5	13	36949738	Severe.M1.MAF_0.1.perc	reference	0	1	-0.9884966	1.9397084	0.6103	0	?-????	1562	0	0	530113	73	0	73	0.5811917100050227
Hospitalized	ENSG00000122432	SPATA1	1	84506300	Hospitalized.M1.MAF_0.1.perc	reference	0	0.9131	-0.3110082	0.6102933	0.6103	0	?---??	4884	9	0	56736	118	0	127	0.7734794944327708
Hospitalized	ENSG00000100320	RBFOX2	22	35738736	Hospitalized.M1.MAF_0.1.perc	reference	0	0.9992	-0.4179931	0.8201304	0.6103	0	?-----	6177	0	0	551364	119	0	119	0.6036437886145927
Susceptibility	ENSG00000176029	C11orf16	11	8920076	Susceptibility.M1.MAF_0.1.perc	reference	0	0.766	-0.0965361	0.1894007	0.6103	0	+?----	26124	30	0	587076	719	0	749	0.4402709683813089
Severe	ENSG00000179520	SLC17A8	12	100357074	Severe.M1.MAF_1.perc	reference	0	0.7366	0.2699524	0.5296442	0.6103	0	?-+++-	3166	9	0	568784	436	0	445	0.9291612616660456
Severe	ENSG00000141441	GAREM1	18	32124877	Severe.M1.MAF_1.perc	reference	36.3	0.2083	0.8074029	1.5842803	0.6103	3.2089985	?-+??-	1933	1	0	554495	1252	0	1253	0.8918914490745722
Hospitalized	ENSG00000100320	RBFOX2	22	35738736	Hospitalized.M1.MAF_1.perc	reference	0	0.9992	-0.4179931	0.8201304	0.6103	0	?-----	6177	0	0	551364	119	0	119	0.6036437886145927
Susceptibility	ENSG00000103932	RPAP1	15	41517176	Susceptibility.M1.MAF_1.perc	reference	0	0.6422	0.0824429	0.1617544	0.6103	0	+?+---	26898	50	0	589994	967	0	1017	0.3857242643812411
Severe	ENSG00000180979	LRRC57	15	42537820	Severe.M3.MAF_0.1.perc	reference	0	0.8396	-0.3266785	0.6410488	0.6103	0	?--?--	2396	2	0	551680	377	0	379	0.9362752658292737
Severe	ENSG00000184162	NR2C2AP	19	19201409	Severe.M3.MAF_0.1.perc	reference	0	0.9114	0.3397707	0.6666325	0.6103	0	?++?--	4112	3	0	567179	360	0	363	0.7423309209098496
Severe	ENSG00000071553	ATP6AP1	23	154428633	Severe.M3.MAF_0.1.perc	reference	0	0.9929	-0.2934964	0.5758162	0.6103	0	?--?--	3221	0	2	519761	68	42	156	0.8051098945362867
Hospitalized	ENSG00000136986	DERL1	8	123013170	Hospitalized.M3.MAF_0.1.perc	reference	0	0.6405	-0.1408012	0.2762607	0.6103	0	?-----	8313	15	0	563998	1161	0	1176	0.3807656660729381
Hospitalized	ENSG00000067955	CBFB	16	67028984	Hospitalized.M3.MAF_0.1.perc	reference	0	0.9899	-0.4109475	0.8062395	0.6103	0	?--??-	8708	2	0	556379	97	0	99	0.5526080853462567
Hospitalized	ENSG00000132004	FBXW9	19	12688053	Hospitalized.M3.MAF_0.1.perc	reference	36.7	0.1767	0.2428107	0.4764544	0.6103	0.4022729	?+++--	11295	26	0	580635	1060	0	1086	0.4633573466747631
Susceptibility	ENSG00000123685	BATF3	1	212686417	Susceptibility.M3.MAF_0.1.perc	reference	19.2	0.2945	0.3268573	0.6413422	0.6103	0.4038663	+?+--?	23808	6	0	579476	125	0	131	0.3527986579589284
Severe	ENSG00000147613	PSKH2	8	86047109	Severe.M3.MAF_1.perc	reference	15.6	0.3151	0.2112925	0.4146425	0.6103	0.1587709	-+++?-	4540	21	1	565513	757	2	784	0.5418365696611874
Hospitalized	ENSG00000162614	NEXN	1	77888513	Hospitalized.M3.MAF_1.perc	reference	25.3	0.2528	-0.1304036	0.2559011	0.6103	0.0859841	?---+-	11803	45	0	582624	2546	1	2593	0.7211850364145391
Hospitalized	ENSG00000197872	CYRIA	2	16549459	Hospitalized.M3.MAF_1.perc	reference	0	0.9866	0.1733947	0.340251	0.6103	0	?++---	7669	12	0	556829	763	0	775	0.43559302060698707
Hospitalized	ENSG00000067955	CBFB	16	67028984	Hospitalized.M3.MAF_1.perc	reference	0	0.9899	-0.4109475	0.8062395	0.6103	0	?--??-	8708	2	0	556379	97	0	99	0.5526080853462567
Hospitalized	ENSG00000170923	OR7G2	19	9100407	Hospitalized.M3.MAF_1.perc	reference	31.3	0.213	0.4591452	0.9009225	0.6103	1.2060149	?-+--+	9575	6	0	566563	106	0	112	0.27882423996313227
Susceptibility	ENSG00000173578	XCR1	3	46017007	Susceptibility.M3.MAF_1.perc	reference	0	0.4826	-0.0932218	0.1829301	0.6103	0	+?---+	26317	32	0	578833	725	1	759	0.06347162133702614
Susceptibility	ENSG00000197938	OR5H2	3	98282888	Susceptibility.M3.MAF_1.perc	reference	0	0.5758	0.0699531	0.1372453	0.6103	0	+?++--	23501	59	0	577577	1354	4	1421	0.42887753667446205
Severe	ENSG00000105221	AKT2	19	40230317	Severe.M4.MAF_0.1.perc	reference	0	0.8868	0.1119385	0.2196093	0.6103	0	-+--+-	4883	33	0	570490	3771	2	3808	0.1296295905371038
Hospitalized	ENSG00000035687	ADSS2	1	244408494	Hospitalized.M4.MAF_0.1.perc	reference	0	0.5772	-0.1225795	0.2405067	0.6103	0	?---+-	10683	18	0	577814	1477	0	1495	0.6839641316882875
Hospitalized	ENSG00000206561	COLQ	3	15450133	Hospitalized.M4.MAF_0.1.perc	reference	30.6	0.2175	0.158224	0.3104918	0.6103	0.1544999	?-+-++	12077	79	0	583123	5264	4	5351	0.680945147567423
Hospitalized	ENSG00000178297	TMPRSS9	19	2360238	Hospitalized.M4.MAF_0.1.perc	reference	0	0.8296	-0.0439611	0.0862497	0.6103	0	--+-++	12184	201	0	588228	11218	12	11443	0.44896065425648024
Hospitalized	ENSG00000267041	ZNF850	19	36714383	Hospitalized.M4.MAF_0.1.perc	reference	41	0.1481	0.1741495	0.3417236	0.6103	0.2221822	?++-+-	11112	72	0	463554	3623	1	3697	0.13543871926582235
Hospitalized	ENSG00000073464	CLCN4	23	10156975	Hospitalized.M4.MAF_0.1.perc	reference	0	0.8629	0.1478933	0.2901996	0.6103	0	?+--+-	9907	7	5	525326	292	133	575	0.5298781347751048
Hospitalized	ENSG00000189252	SPANXN3	23	143508735	Hospitalized.M4.MAF_0.1.perc	reference	0	0.9878	-0.2889394	0.5668702	0.6103	0	?---?-	7890	3	0	520667	72	45	165	0.5599012048379637
Susceptibility	ENSG00000172339	ALG14	1	94974405	Susceptibility.M4.MAF_0.1.perc	reference	46.2	0.1146	0.1668041	0.3272996	0.6103	0.2205616	+?-+-+	26382	72	0	589190	1693	0	1765	0.6918359038477624
Susceptibility	ENSG00000112041	TULP1	6	35497874	Susceptibility.M4.MAF_0.1.perc	reference	55.3	0.06244	0.1272621	0.2497211	0.6103	0.1476192	-?+++-	26424	157	0	587505	3462	1	3621	0.42553541084350915
Susceptibility	ENSG00000188747	NOXA1	9	137423350	Susceptibility.M4.MAF_0.1.perc	reference	12.4	0.3348	0.0639481	0.1254802	0.6103	0.0153187	-?+-+-	25414	197	1	588657	4090	3	4295	0.4052199418264439
Susceptibility	ENSG00000166920	C15orf48	15	45430579	Susceptibility.M4.MAF_0.1.perc	reference	0	0.6624	0.1052845	0.2065797	0.6103	0	-?+--?	23644	26	0	584390	563	0	589	0.5212511882107819
Susceptibility	ENSG00000103460	TOX3	16	52436417	Susceptibility.M4.MAF_0.1.perc	reference	0	0.5176	-0.0406848	0.0798318	0.6103	0	+?-+--	25827	176	0	576280	4101	1	4279	0.35688834234918454
Severe	ENSG00000170035	UBE2E3	2	180967248	Severe.M4.MAF_1.perc	reference	0	0.9945	0.41706	0.8182622	0.6103	0	?+-+--	3449	4	0	561661	249	0	253	0.07170831166635949
Severe	ENSG00000188243	COMMD6	13	75525219	Severe.M4.MAF_1.perc	reference	0	0.9753	-0.1990004	0.3904716	0.6103	0	?-----	4286	13	0	564326	905	1	920	0.600054575871898
Susceptibility	ENSG00000177693	OR4F4	15	101922042	Susceptibility.M4.MAF_1.perc	reference	0	0.4103	-0.0519957	0.1020368	0.6103	0	-?-+--	23959	109	4	573715	2349	41	2548	0.9245029737621766
Severe	ENSG00000085511	MAP3K4	6	160991727	Severe.M1.MAF_0.1.perc	reference	0	0.9994	-0.4632124	0.9091995	0.6104	0	?--?--	3171	0	0	559444	210	0	210	0.7969461173566106
Hospitalized	ENSG00000204478	PRAMEF20	1	13416351	Hospitalized.M1.MAF_0.1.perc	reference	0	0.9507	0.1947472	0.3822023	0.6104	0	?+--+-	9347	12	0	562107	455	0	467	0.7593777947307814
Hospitalized	ENSG00000188010	MORN2	2	38875962	Hospitalized.M1.MAF_0.1.perc	reference	0	0.6915	0.4357999	0.8552691	0.6104	0	?+-??-	8943	3	0	560826	104	0	107	0.17301102794764506
Hospitalized	ENSG00000118492	ADGB	6	146598967	Hospitalized.M1.MAF_0.1.perc	reference	15.6	0.3152	0.2168529	0.4256576	0.6104	0.1981529	?-+-++	11036	21	0	581750	1341	0	1362	0.3932154492932788
Hospitalized	ENSG00000012232	EXTL3	8	28600469	Hospitalized.M1.MAF_0.1.perc	reference	0	0.9852	-0.4674119	0.9175167	0.6104	0	?--?--	6911	2	0	555488	100	0	102	0.6856027161105872
Hospitalized	ENSG00000185267	CDNF	10	14819245	Hospitalized.M1.MAF_0.1.perc	reference	0	0.902	0.3284685	0.6447346	0.6104	0	?+----	9539	4	0	567621	121	0	125	0.8229507644469181
Hospitalized	ENSG00000167528	ZNF641	12	48337180	Hospitalized.M1.MAF_0.1.perc	reference	0	0.4802	-0.3511924	0.6892021	0.6104	0	?+-??-	6935	1	0	561090	155	0	156	0.7715751144249237
Hospitalized	ENSG00000150403	TMCO3	13	113491021	Hospitalized.M1.MAF_0.1.perc	reference	0	0.6328	-0.2021194	0.3967345	0.6104	0	?---+-	9083	7	0	566171	424	0	431	0.9062566139640986
Hospitalized	ENSG00000100068	LRP5L	22	25351418	Hospitalized.M1.MAF_0.1.perc	reference	0	0.9614	0.2863802	0.5621334	0.6104	0	?++---	9038	4	0	563135	167	1	173	0.8244976773198514
Susceptibility	ENSG00000013016	EHD3	2	31234152	Susceptibility.M1.MAF_0.1.perc	reference	0	0.9896	0.1394435	0.2737077	0.6104	0	??+-+-	22322	18	0	553582	323	0	341	0.5508179184979562
Severe	ENSG00000085511	MAP3K4	6	160991727	Severe.M1.MAF_1.perc	reference	0	0.9994	-0.4632124	0.9091995	0.6104	0	?--?--	3171	0	0	559444	210	0	210	0.7969461173566106
Hospitalized	ENSG00000135778	NTPCR	1	232950605	Hospitalized.M1.MAF_1.perc	reference	0	0.4181	0.1836022	0.3603403	0.6104	0	?----+	6984	8	0	563257	462	2	474	0.6461980462930618
Hospitalized	ENSG00000124279	FASTKD3	5	7859159	Hospitalized.M1.MAF_1.perc	reference	0	0.791	-0.1537076	0.3017064	0.6104	0	?-+---	10335	15	0	581325	925	0	940	0.49053673404536713
Hospitalized	ENSG00000012232	EXTL3	8	28600469	Hospitalized.M1.MAF_1.perc	reference	0	0.9852	-0.4674119	0.9175167	0.6104	0	?--?--	6911	2	0	555488	100	0	102	0.6856027161105872
Hospitalized	ENSG00000167528	ZNF641	12	48337180	Hospitalized.M1.MAF_1.perc	reference	0	0.4802	-0.3511924	0.6892021	0.6104	0	?+-??-	6935	1	0	561090	155	0	156	0.7715751144249237
Susceptibility	ENSG00000131196	NFATC1	18	79395856	Susceptibility.M3.MAF_0.1.perc	reference	25.8	0.2495	0.1261467	0.2475807	0.6104	0.0891718	-?-+++	26738	91	0	590422	2224	0	2315	0.887387242878726
Susceptibility	ENSG00000268041	ERFL	19	41907705	Susceptibility.M3.MAF_0.1.perc	reference	0	0.9953	-0.9661056	1.8960619	0.6104	0	??--??	1830	0	0	59228	16	0	16	0.6156317238530193
Severe	ENSG00000075914	EXOSC7	3	44975241	Severe.M3.MAF_1.perc	reference	10.6	0.3455	0.2863572	0.5620858	0.6104	0.2561562	?-+++-	4219	9	0	567548	1053	0	1062	0.7421340507892946
Susceptibility	ENSG00000268041	ERFL	19	41907705	Susceptibility.M3.MAF_1.perc	reference	0	0.9953	-0.9661056	1.8960619	0.6104	0	??--??	1830	0	0	59228	16	0	16	0.6156317238530193
Severe	ENSG00000024526	DEPDC1	1	68474152	Severe.M4.MAF_0.1.perc	reference	11.9	0.3378	-0.1674089	0.3285752	0.6104	0.1016709	?----+	4687	30	0	570115	4115	0	4145	0.21521606605294735
Severe	ENSG00000118733	OLFM3	1	101802560	Severe.M4.MAF_0.1.perc	reference	3.9	0.373	-0.1569226	0.3079932	0.6104	0.0370149	?-+-?-	4228	15	0	566693	4206	1	4223	0.6568114813698211
Severe	ENSG00000107020	PLGRKT	9	5357971	Severe.M4.MAF_0.1.perc	reference	0	0.9797	0.1629532	0.319829	0.6104	0	?++---	4426	12	0	568452	1395	0	1407	0.8369304739904198
Severe	ENSG00000087502	ERGIC2	12	29337352	Severe.M4.MAF_0.1.perc	reference	0	0.9938	-0.1669054	0.3276054	0.6104	0	----?-	4397	11	0	567874	2265	0	2276	0.4367975511018344
Severe	ENSG00000139220	PPFIA2	12	81257975	Severe.M4.MAF_0.1.perc	reference	0	0.6363	-0.101093	0.1984352	0.6104	0	+--++-	4851	38	0	568154	4542	0	4580	0.8265906956795449
Severe	ENSG00000078747	ITCH	20	34363241	Severe.M4.MAF_0.1.perc	reference	0	0.7176	0.128733	0.2526988	0.6104	0	-++---	4450	28	0	567562	2424	2	2456	0.6081033415670507
Hospitalized	ENSG00000157404	KIT	4	54657918	Hospitalized.M4.MAF_0.1.perc	reference	0	0.8845	0.0860279	0.1688463	0.6104	0	?+++-+	10815	62	1	577153	3015	1	3081	0.049168440659348764
Hospitalized	ENSG00000197451	HNRNPAB	5	178204533	Hospitalized.M4.MAF_0.1.perc	reference	14.6	0.3214	0.1394203	0.2736367	0.6104	0.0774299	?-+---	11136	47	0	578208	3101	4	3156	0.6749206944629466
Susceptibility	ENSG00000106701	FSD1L	9	105447796	Susceptibility.M4.MAF_0.1.perc	reference	0	0.9113	-0.0523211	0.1026906	0.6104	0	+?----	26098	101	0	588356	2534	0	2635	0.6898073462563958
Susceptibility	ENSG00000121691	CAT	11	34438934	Susceptibility.M4.MAF_0.1.perc	reference	19.5	0.2905	-0.0704123	0.1381822	0.6104	0.0231243	-?+-+-	27293	222	0	591689	4625	3	4853	0.6032820877073111
Susceptibility	ENSG00000268041	ERFL	19	41907705	Susceptibility.M4.MAF_0.1.perc	reference	0	0.9953	-0.9661056	1.8960619	0.6104	0	??--??	1830	0	0	59228	16	0	16	0.6156317238530193
Severe	ENSG00000143622	RIT1	1	155897808	Severe.M4.MAF_1.perc	reference	0	0.9769	-0.1977712	0.3882117	0.6104	0	?-+---	4426	10	0	568451	983	0	993	0.3312438924506782
Severe	ENSG00000140839	CLEC18B	16	74408270	Severe.M4.MAF_1.perc	reference	34.4	0.2058	-0.1120672	0.2199661	0.6104	0.0654366	--+??-	3850	78	1	561444	17507	8	17603	0.6333713328666213
Hospitalized	ENSG00000188909	BSX	11	122977570	Hospitalized.M4.MAF_1.perc	reference	0	0.9149	0.1167052	0.2290334	0.6104	0	?+++-+	11759	33	0	568866	1494	4	1535	0.0029247773356883533
Susceptibility	ENSG00000268041	ERFL	19	41907705	Susceptibility.M4.MAF_1.perc	reference	0	0.9953	-0.9661056	1.8960619	0.6104	0	??--??	1830	0	0	59228	16	0	16	0.6156317238530193
Severe	ENSG00000170819	BFSP2	3	133400056	Severe.M1.MAF_0.1.perc	reference	0	0.9944	-0.3954236	0.7763154	0.6105	0	---?--	3467	1	0	550293	281	0	282	0.8666037657456076
Hospitalized	ENSG00000147439	BIN3	8	22620418	Hospitalized.M1.MAF_0.1.perc	reference	0	0.6936	-0.2271711	0.4459323	0.6105	0	?-+---	9950	4	0	568579	532	0	536	0.9267044027911275
Hospitalized	ENSG00000154099	DNAAF1	16	84145287	Hospitalized.M1.MAF_0.1.perc	reference	28.9	0.2287	-0.3444841	0.6763233	0.6105	0.6845036	?++---	10784	10	0	565752	426	0	436	0.7660549587086889
Hospitalized	ENSG00000105254	TBCB	19	36114289	Hospitalized.M1.MAF_0.1.perc	reference	0	0.9846	-0.4311604	0.8463716	0.6105	0	?--?--	6439	1	0	564641	91	0	92	0.45564289729350516
Susceptibility	ENSG00000204381	LAYN	11	111540280	Susceptibility.M1.MAF_0.1.perc	reference	0	0.7415	-0.1623176	0.3187129	0.6105	0	-?+-?+	24034	11	0	572805	239	0	250	0.8225843673330275
Susceptibility	ENSG00000140718	FTO	16	53701692	Susceptibility.M1.MAF_0.1.perc	reference	0	0.8241	0.2189592	0.4299068	0.6105	0	+?++?-	24792	11	0	562826	122	0	133	0.6962403482373654
Susceptibility	ENSG00000134508	CABLES1	18	23134564	Susceptibility.M1.MAF_0.1.perc	reference	0	0.9048	-0.1841599	0.3615898	0.6105	0	-?---?	24442	9	0	573470	202	0	211	0.9007799844590696
Severe	ENSG00000170819	BFSP2	3	133400056	Severe.M1.MAF_1.perc	reference	0	0.9944	-0.3954236	0.7763154	0.6105	0	---?--	3467	1	0	550293	281	0	282	0.8666037657456076
Hospitalized	ENSG00000090534	THPO	3	184371935	Hospitalized.M1.MAF_1.perc	reference	0	0.9311	-0.2001038	0.3928123	0.6105	0	?---?-	6926	6	0	573143	584	1	592	0.6716301396452917
Hospitalized	ENSG00000105254	TBCB	19	36114289	Hospitalized.M1.MAF_1.perc	reference	0	0.9846	-0.4311604	0.8463716	0.6105	0	?--?--	6439	1	0	564641	91	0	92	0.45564289729350516
Severe	ENSG00000282881	TMEM275	1	46532166	Severe.M3.MAF_0.1.perc	reference	0	1	-1.2469669	2.4482751	0.6105	0	?-????	536	0	0	1927	2	0	2	0.8475128381882048
Severe	ENSG00000188580	NKAIN2	6	123803865	Severe.M3.MAF_0.1.perc	reference	0	0.7765	0.4670193	0.9167653	0.6105	0	++-??-	1919	2	0	528541	245	0	247	0.5333099648135005
Severe	ENSG00000220205	VAMP2	17	8159149	Severe.M3.MAF_0.1.perc	reference	0	0.997	-1.041888	2.0456593	0.6105	0	?-???-	2941	0	0	509716	41	0	41	0.7203746517917741
Hospitalized	ENSG00000145860	RNF145	5	159157409	Hospitalized.M3.MAF_0.1.perc	reference	0	0.824	0.1338729	0.2628296	0.6105	0	?+--+-	8370	21	0	563825	1298	0	1319	0.5914491245216509
Hospitalized	ENSG00000128581	IFT22	7	101310914	Hospitalized.M3.MAF_0.1.perc	reference	0	0.7783	-0.1435519	0.2818591	0.6105	0	?---+-	9162	14	0	565172	1020	3	1040	0.682086258168594
Susceptibility	ENSG00000136155	SCEL	13	77535674	Susceptibility.M3.MAF_0.1.perc	reference	15	0.3189	-0.1105208	0.2169564	0.6105	0.0511554	-?+-+-	26742	79	0	590422	1674	1	1755	0.41935631206961793
Severe	ENSG00000282881	TMEM275	1	46532166	Severe.M3.MAF_1.perc	reference	0	1	-1.2469669	2.4482751	0.6105	0	?-????	536	0	0	1927	2	0	2	0.8475128381882048
Severe	ENSG00000175426	PCSK1	5	96390333	Severe.M3.MAF_1.perc	reference	0	0.9233	0.1448499	0.2843802	0.6105	0	?+----	4258	16	0	567438	2513	1	2531	0.7470594439394185
Severe	ENSG00000175305	CCNE2	8	94879770	Severe.M3.MAF_1.perc	reference	0	0.9391	0.2425103	0.4760863	0.6105	0	?+-?--	3748	7	0	564773	663	0	670	0.47740668418120313
Severe	ENSG00000220205	VAMP2	17	8159149	Severe.M3.MAF_1.perc	reference	0	0.997	-1.041888	2.0456593	0.6105	0	?-???-	2941	0	0	509716	41	0	41	0.7203746517917741
Severe	ENSG00000100422	CERK	22	46684410	Severe.M3.MAF_1.perc	reference	0	0.7579	-0.1497243	0.2939171	0.6105	0	+--?--	4586	20	0	568066	1811	2	1835	0.5532390290125975
Hospitalized	ENSG00000146842	TMEM209	7	130164713	Hospitalized.M3.MAF_1.perc	reference	0	0.6127	0.1150542	0.2259026	0.6105	0	?+--++	11352	31	0	581900	1567	1	1600	0.6825542550885697
Hospitalized	ENSG00000187676	B3GLCT	13	31199975	Hospitalized.M3.MAF_1.perc	reference	0	0.9057	0.0797022	0.156495	0.6105	0	?++---	11741	70	0	582506	3316	0	3386	0.6825600529861859
Hospitalized	ENSG00000051523	CYBA	16	88643289	Hospitalized.M3.MAF_1.perc	reference	0	0.7191	0.1511837	0.2967722	0.6105	0	?+--++	9452	17	0	566267	731	1	750	0.3468550589747553
Hospitalized	ENSG00000131263	RLIM	23	74582976	Hospitalized.M3.MAF_1.perc	reference	30	0.2319	-0.3141162	0.6166603	0.6105	0.2310414	?+-???	8073	3	1	502962	30	22	79	0.769112656720526
Susceptibility	ENSG00000133980	VRTN	14	74303069	Susceptibility.M3.MAF_1.perc	reference	0	0.6276	0.0631267	0.1239468	0.6105	0	+?+--+	26328	87	0	577982	1596	3	1689	0.3389948744417097
Severe	ENSG00000282881	TMEM275	1	46532166	Severe.M4.MAF_0.1.perc	reference	0	1	-1.2469669	2.4482751	0.6105	0	?-????	536	0	0	1927	2	0	2	0.8475128381882048
Severe	ENSG00000158163	DZIP1L	3	138061990	Severe.M4.MAF_0.1.perc	reference	0	0.991	-0.1230891	0.2416794	0.6105	0	----++	4883	22	0	570490	5115	3	5143	0.9317594354353833
Severe	ENSG00000147044	CASK	23	41514934	Severe.M4.MAF_0.1.perc	reference	0	0.957	0.1930023	0.3789139	0.6105	0	++-?--	4306	6	3	526235	393	138	681	0.548058049265066
Hospitalized	ENSG00000174137	FAM53A	4	1617915	Hospitalized.M4.MAF_0.1.perc	reference	0	0.6032	-0.0751143	0.1474476	0.6105	0	?+-+--	10895	62	0	568693	3916	2	3982	0.9757552696354633
Hospitalized	ENSG00000138813	C4orf17	4	99511012	Hospitalized.M4.MAF_0.1.perc	reference	0	0.9215	-0.1154958	0.2267725	0.6105	0	?-++--	11306	27	0	569921	1432	3	1465	0.7741992253085992
Hospitalized	ENSG00000107262	BAG1	9	33247820	Hospitalized.M4.MAF_0.1.perc	reference	0	0.7725	-0.1000141	0.1963729	0.6105	0	?--++-	11338	37	0	581081	1989	4	2034	0.8679531632951826
Hospitalized	ENSG00000204612	FOXB2	9	77019655	Hospitalized.M4.MAF_0.1.perc	reference	0	0.5698	0.0797682	0.1566134	0.6105	0	?+----	10583	73	0	564759	3398	0	3471	0.7536867425192982
Hospitalized	ENSG00000089682	RBM41	23	107064420	Hospitalized.M4.MAF_0.1.perc	reference	0	0.9351	-0.1675282	0.3289446	0.6105	0	?---?+	9135	8	3	521133	174	90	368	0.4245269900350905
Severe	ENSG00000282881	TMEM275	1	46532166	Severe.M4.MAF_1.perc	reference	0	1	-1.2469669	2.4482751	0.6105	0	?-????	536	0	0	1927	2	0	2	0.8475128381882048
Severe	ENSG00000249693	THEGL	4	56530606	Severe.M4.MAF_1.perc	reference	0	0.7156	-0.105042	0.2062365	0.6105	0	+-+---	4197	37	0	457130	2713	2	2754	0.5373001018082033
Severe	ENSG00000111785	RIC8B	12	106774621	Severe.M4.MAF_1.perc	reference	0	0.6239	0.1205253	0.2365928	0.6105	0	?-+-++	4289	22	0	566863	2728	1	2752	0.9709656737620518
Severe	ENSG00000270806	C17orf50	17	35760887	Severe.M4.MAF_1.perc	reference	0	0.8933	0.0953339	0.1871384	0.6105	0	++----	3683	22	0	562025	2677	2	2703	0.44019232221142207
Severe	ENSG00000160181	TFF2	21	42346357	Severe.M4.MAF_1.perc	reference	0	0.6193	-0.1122475	0.2203401	0.6105	0	---+--	4470	13	0	569104	1223	2	1240	0.552588350785749
Hospitalized	ENSG00000203867	RBM20	10	110644336	Hospitalized.M4.MAF_1.perc	reference	0	0.8187	0.035771	0.0702364	0.6105	0	?+-++-	11986	320	2	580845	17592	23	17962	0.2189611885036053
Hospitalized	ENSG00000125991	ERGIC3	20	35542038	Hospitalized.M4.MAF_1.perc	reference	0	0.9795	0.105732	0.2075945	0.6105	0	?+--++	11871	38	0	582746	1950	0	1988	0.0657033846090606
Severe	ENSG00000218819	TDRD15	2	21123968	Severe.M1.MAF_0.1.perc	reference	0	0.5503	0.7206808	1.415341	0.6106	0	?+?-??	1547	3	0	1729	1	0	4	0.8494998388200956
Hospitalized	ENSG00000147224	PRPS1	23	107628428	Hospitalized.M1.MAF_0.1.perc	reference	0	1	-0.7178691	1.4095704	0.6106	0	?-????	6770	1	0	500287	19	14	48	0.5023859820970283
Susceptibility	ENSG00000137265	IRF4	6	391752	Susceptibility.M1.MAF_0.1.perc	reference	0	0.9896	0.3685427	0.7237711	0.6106	0	??+-?-	20714	3	0	544384	53	0	56	0.6366703543613479
Severe	ENSG00000218819	TDRD15	2	21123968	Severe.M1.MAF_1.perc	reference	0	0.5503	0.7206808	1.415341	0.6106	0	?+?-??	1547	3	0	1729	1	0	4	0.8494998388200956
Severe	ENSG00000185272	RBM11	21	14216130	Severe.M1.MAF_1.perc	reference	0	0.9721	0.2716982	0.5335177	0.6106	0	?+----	2226	5	0	561565	527	0	532	0.5865978824290294
Hospitalized	ENSG00000105373	NOP53	19	47745546	Hospitalized.M1.MAF_1.perc	reference	56.2	0.05802	0.5118538	1.0051815	0.6106	2.3603165	?-+-+-	10099	4	1	576851	201	1	209	0.5653492792939839
Hospitalized	ENSG00000147224	PRPS1	23	107628428	Hospitalized.M1.MAF_1.perc	reference	0	1	-0.7178691	1.4095704	0.6106	0	?-????	6770	1	0	500287	19	14	48	0.5023859820970283
Susceptibility	ENSG00000137265	IRF4	6	391752	Susceptibility.M1.MAF_1.perc	reference	0	0.9896	0.3685427	0.7237711	0.6106	0	??+-?-	20714	3	0	544384	53	0	56	0.6366703543613479
Susceptibility	ENSG00000104728	ARHGEF10	8	1823926	Susceptibility.M1.MAF_1.perc	reference	2	0.3951	0.1170339	0.2298517	0.6106	0.0186048	+?+++-	25720	34	0	588056	695	2	733	0.9217344799871026
Severe	ENSG00000132436	FIGNL1	7	50444128	Severe.M3.MAF_0.1.perc	reference	0	0.6168	0.1443009	0.283362	0.6106	0	?+++--	4544	19	0	569538	2445	0	2464	0.23868198246952455
Severe	ENSG00000186188	FFAR4	10	93566665	Severe.M3.MAF_0.1.perc	reference	0	0.8529	0.2287222	0.4491514	0.6106	0	?+-??-	3784	8	0	563539	1053	1	1063	0.39011093345399855
Severe	ENSG00000165915	SLC39A13	11	47407132	Severe.M3.MAF_0.1.perc	reference	2.7	0.3789	0.3054062	0.5997092	0.6106	0.0819652	-++??-	3879	5	0	561222	553	0	558	0.7429136987615761
Severe	ENSG00000105058	FAM32A	19	16185380	Severe.M3.MAF_0.1.perc	reference	0	0.7465	-0.3053664	0.5997483	0.6106	0	?-+?--	3732	2	0	561140	472	0	474	0.9621233553958489
Hospitalized	ENSG00000204613	TRIM10	6	30151943	Hospitalized.M3.MAF_0.1.perc	reference	0	0.611	-0.1200251	0.235736	0.6106	0	?-++++	11310	29	0	582555	1384	0	1413	0.8401249351940592
Hospitalized	ENSG00000140575	IQGAP1	15	90388242	Hospitalized.M3.MAF_0.1.perc	reference	0	0.427	0.0820992	0.1612111	0.6106	0	?+++--	11927	51	0	583123	3243	0	3294	0.22137093758932697
Hospitalized	ENSG00000183019	MCEMP1	19	7676628	Hospitalized.M3.MAF_0.1.perc	reference	0	0.797	-0.408229	0.8017099	0.6106	0	?--??-	9022	5	0	555633	92	0	97	0.7573385821680101
Hospitalized	ENSG00000126003	PLAGL2	20	32192504	Hospitalized.M3.MAF_0.1.perc	reference	41.9	0.1603	0.3229428	0.6341165	0.6106	0.6455499	?-+-?-	10311	14	0	523654	666	0	680	0.5710260309048047
Susceptibility	ENSG00000049239	H6PD	1	9234774	Susceptibility.M3.MAF_0.1.perc	reference	0	0.4952	-0.0323059	0.0634472	0.6106	0	+?-++-	26265	277	0	579580	6688	4	6973	0.973245646884338
Susceptibility	ENSG00000186844	LCE1A	1	152827473	Susceptibility.M3.MAF_0.1.perc	reference	0	0.8157	-0.1919643	0.3769512	0.6106	0	??-+--	21554	6	0	562428	221	0	227	0.6815194137143297
Susceptibility	ENSG00000137177	KIF13A	6	17759183	Susceptibility.M3.MAF_0.1.perc	reference	37.1	0.1742	0.102985	0.2022236	0.6106	0.0728985	-?-+++	26914	196	0	591106	4327	1	4525	0.14626321545686227
Susceptibility	ENSG00000166181	API5	11	43311963	Susceptibility.M3.MAF_0.1.perc	reference	0	0.5422	0.0900367	0.1768043	0.6106	0	+?++--	24309	42	0	559024	813	0	855	0.888322605164179
Susceptibility	ENSG00000139618	BRCA2	13	32315086	Susceptibility.M3.MAF_0.1.perc	reference	0	0.69	0.0343508	0.067455	0.6106	0	+?++--	27126	260	0	591861	5820	2	6084	0.6019209731177435
Severe	ENSG00000141971	MVB12A	19	17405722	Severe.M3.MAF_1.perc	reference	35.3	0.1857	0.5729362	1.1251042	0.6106	2.1486071	?-++-+	4487	5	0	567077	952	0	957	0.4801450576389692
Hospitalized	ENSG00000137948	BRDT	1	91949343	Hospitalized.M3.MAF_1.perc	reference	55	0.06376	0.1748733	0.3434431	0.6106	0.27565	?+--++	11327	52	0	570942	3075	2	3131	0.4368095366678841
Hospitalized	ENSG00000111361	EIF2B1	12	123620406	Hospitalized.M3.MAF_1.perc	reference	0	0.8861	-0.1605389	0.315229	0.6106	0	?-+---	11384	13	0	581817	888	0	901	0.5833514035564434
Hospitalized	ENSG00000099822	HCN2	19	589881	Hospitalized.M3.MAF_1.perc	reference	0	0.7925	0.12959590000000001	0.2544734	0.6106	0	?+++--	10648	37	0	569987	736	9	791	0.35687282871155307
Hospitalized	ENSG00000183019	MCEMP1	19	7676628	Hospitalized.M3.MAF_1.perc	reference	0	0.797	-0.408229	0.8017099	0.6106	0	?--??-	9022	5	0	555633	92	0	97	0.7573385821680101
Hospitalized	ENSG00000126003	PLAGL2	20	32192504	Hospitalized.M3.MAF_1.perc	reference	41.9	0.1603	0.3229428	0.6341165	0.6106	0.6455499	?-+-?-	10311	14	0	523654	666	0	680	0.5710260309048047
Susceptibility	ENSG00000182175	RGMA	15	93035273	Susceptibility.M3.MAF_1.perc	reference	24.8	0.2558	0.0934339	0.1834736	0.6106	0.0429311	-?++-+	25573	106	0	577207	1972	4	2086	0.8695103126816118
Susceptibility	ENSG00000187766	KRTAP10-8	21	44612079	Susceptibility.M3.MAF_1.perc	reference	46.7	0.1112	-0.3222953	0.6329029	0.6106	0.7475423	+?+---	24742	46	0	578031	1087	0	1133	0.45871219491804754
Susceptibility	ENSG00000170638	TRABD	22	50185913	Susceptibility.M3.MAF_1.perc	reference	35.4	0.185	0.1979234	0.3887257	0.6106	0.2598965	-?-+-+	26124	32	0	587076	618	0	650	0.8872311262044164
Severe	ENSG00000151917	BEND6	6	56955107	Severe.M4.MAF_0.1.perc	reference	0	0.6879	-0.1857819	0.3647972	0.6106	0	?-+--+	4141	8	0	566223	1321	1	1331	0.01723686622866492
Hospitalized	ENSG00000213782	DDX47	12	12813316	Hospitalized.M4.MAF_0.1.perc	reference	8.6	0.3577	0.0916584	0.1800191	0.6106	0.0244791	?+++--	11671	91	0	581696	5180	3	5277	0.7852417298539409
Susceptibility	ENSG00000114248	LRRC31	3	169839172	Susceptibility.M4.MAF_0.1.perc	reference	35.6	0.17	0.1250196	0.2454953	0.6106	0.1126937	+----+	27255	89	0	594269	2083	0	2172	0.9545259634826293
Susceptibility	ENSG00000276180	H4C9	6	27138588	Susceptibility.M4.MAF_0.1.perc	reference	13.9	0.3259	-0.1615715	0.3172689	0.6106	0.0972397	-?---+	25543	27	0	574191	625	0	652	0.5791679637249646
Susceptibility	ENSG00000135111	TBX3	12	114670255	Susceptibility.M4.MAF_0.1.perc	reference	0	0.836	-0.042888	0.0842289	0.6106	0	+?-++-	25981	165	0	578746	3617	2	3786	0.901591066855584
Susceptibility	ENSG00000129195	PIMREG	17	6444441	Susceptibility.M4.MAF_0.1.perc	reference	0	0.4984	-0.057439	0.1128049	0.6106	0	-?+--+	25201	83	0	589073	2043	2	2130	0.4234395517703049
Susceptibility	ENSG00000005381	MPO	17	58269855	Susceptibility.M4.MAF_0.1.perc	reference	22.1	0.2738	-0.084604	0.1661327	0.6106	0.0380472	+?+--+	26646	313	0	590246	6874	3	7193	0.6023640201216516
Susceptibility	ENSG00000100105	PATZ1	22	31325804	Susceptibility.M4.MAF_0.1.perc	reference	21.6	0.277	0.1011593	0.198684	0.6106	0.0526976	-?+++-	25501	135	1	577131	2994	1	3133	0.8542300447867787
Severe	ENSG00000171004	HS6ST2	23	132626016	Severe.M4.MAF_1.perc	reference	0	0.9243	0.0595249	0.1169006	0.6106	0	++++--	4580	11	7	528266	465	223	936	0.9789393164667521
Hospitalized	ENSG00000106608	URGCP	7	43875894	Hospitalized.M4.MAF_1.perc	reference	35.7	0.1834	-0.1623367	0.31882	0.6106	0.1753769	?+-+--	11634	109	0	569893	5720	0	5829	0.015137807314535385
Susceptibility	ENSG00000140025	EFCAB11	14	89794669	Susceptibility.M4.MAF_1.perc	reference	0	0.466	0.0633865	0.1244826	0.6106	0	+?++++	26300	80	0	587008	1584	1	1666	0.886135059486769
Susceptibility	ENSG00000167858	TEKT1	17	6789133	Susceptibility.M4.MAF_1.perc	reference	38.6	0.1639	-0.0709239	0.1392931	0.6106	0.0338293	+?--++	27126	302	0	591861	7265	10	7587	0.15566066337859452
Severe	ENSG00000175820	CCDC168	13	102729367	Severe.M1.MAF_0.1.perc	reference	0	0.7507	-0.0810889	0.1592871	0.6107	0	+-+---	4957	58	0	570537	7019	4	7085	0.517233554188028
Severe	ENSG00000176387	HSD11B2	16	67430652	Severe.M1.MAF_0.1.perc	reference	0	1	-1.0021363	1.9685744	0.6107	0	?--??-	1676	0	0	547446	88	0	88	0.5144424131970806
Hospitalized	ENSG00000163141	BNIPL	1	151036321	Hospitalized.M1.MAF_0.1.perc	reference	0	0.4215	0.2208185	0.4338002	0.6107	0	?+---+	8487	10	0	575895	475	1	487	0.7676441683345625
Hospitalized	ENSG00000197958	RPL12	9	127447674	Hospitalized.M1.MAF_0.1.perc	reference	0	0.8194	0.4477421	0.8794991	0.6107	0	?+-??-	5957	1	0	560865	112	0	113	0.7672051468712047
Susceptibility	ENSG00000183128	CALHM3	10	103472804	Susceptibility.M1.MAF_0.1.perc	reference	0	0.8713	-0.0870841	0.1710445	0.6107	0	+?---+	24712	33	0	577904	923	0	956	0.8036913883378063
Severe	ENSG00000198870	STKLD1	9	133376366	Severe.M1.MAF_1.perc	reference	0	0.9362	0.1889444	0.3711873	0.6107	0	-+--+-	4226	13	0	567970	1071	1	1086	0.5107723165457619
Severe	ENSG00000176387	HSD11B2	16	67430652	Severe.M1.MAF_1.perc	reference	0	1	-1.0021363	1.9685744	0.6107	0	?--??-	1676	0	0	547446	88	0	88	0.5144424131970806
Hospitalized	ENSG00000173960	UBXN2A	2	23927285	Hospitalized.M1.MAF_1.perc	reference	66.9	0.0285	0.539483	1.0598159	0.6107	2.9302262	?--++?	9263	5	0	557140	191	0	196	0.7124095481325401
Susceptibility	ENSG00000104435	STMN2	8	79611117	Susceptibility.M1.MAF_1.perc	reference	0	0.9983	-1.0351736	2.033682	0.6107	0	??-?-?	19731	0	0	531999	9	0	9	0.2781109552540005
Susceptibility	ENSG00000120160	EQTN	9	27284654	Susceptibility.M1.MAF_1.perc	reference	0	0.7948	-0.0998241	0.1960733	0.6107	0	-?----	25350	26	0	590255	670	0	696	0.5239935272373736
Severe	ENSG00000162604	TM2D1	1	61681046	Severe.M3.MAF_0.1.perc	reference	0	0.9852	-0.2591656	0.5090676	0.6107	0	?--?--	4421	5	0	569038	463	0	468	0.919967102701433
Severe	ENSG00000187223	LCE2D	1	152663380	Severe.M3.MAF_0.1.perc	reference	49.9	0.1119	0.8987851	1.7656755	0.6107	5.3986954	?-+?--	2530	1	0	563413	95	0	96	0.5432885446700231
Severe	ENSG00000196670	ZFP62	5	180847611	Severe.M3.MAF_0.1.perc	reference	0	0.9529	-0.2053592	0.4033658	0.6107	0	?---+-	4741	7	0	570308	627	0	634	0.20794360769299886
Severe	ENSG00000221968	FADS3	11	61873519	Severe.M3.MAF_0.1.perc	reference	0	0.6111	0.5730185	1.1257456	0.6107	0	?-+++?	2568	3	0	545219	79	0	82	0.7890102921256082
Hospitalized	ENSG00000177565	TBL1XR1	3	177019340	Hospitalized.M3.MAF_0.1.perc	reference	0	0.9043	0.4467694	0.87749220000000006	0.6107	0	?+-??-	6435	4	0	559287	94	0	98	0.6752337434741734
Hospitalized	ENSG00000103043	VAC14	16	70687439	Hospitalized.M3.MAF_0.1.perc	reference	21.6	0.2767	-0.2389203	0.4693253	0.6107	0.2919823	?-++--	10249	22	0	579314	1347	1	1371	0.5103866392780763
Susceptibility	ENSG00000117016	RIMS3	1	40620680	Susceptibility.M3.MAF_0.1.perc	reference	0	0.8637	-0.091234	0.179193	0.6107	0	-?--+-	25694	33	0	581691	824	0	857	0.42106091731551615
Susceptibility	ENSG00000141012	GALNS	16	88813734	Susceptibility.M3.MAF_0.1.perc	reference	0	0.6288	-0.0610358	0.1198804	0.6107	0	-?---+	26583	71	0	590669	1826	1	1899	0.12345323443097658
Severe	ENSG00000187223	LCE2D	1	152663380	Severe.M3.MAF_1.perc	reference	49.9	0.1119	0.8987851	1.7656755	0.6107	5.3986954	?-+?--	2530	1	0	563413	95	0	96	0.5432885446700231
Severe	ENSG00000196670	ZFP62	5	180847611	Severe.M3.MAF_1.perc	reference	0	0.9529	-0.2053592	0.4033658	0.6107	0	?---+-	4741	7	0	570308	627	0	634	0.20794360769299886
Hospitalized	ENSG00000177565	TBL1XR1	3	177019340	Hospitalized.M3.MAF_1.perc	reference	0	0.9043	0.4467694	0.87749220000000006	0.6107	0	?+-??-	6435	4	0	559287	94	0	98	0.6752337434741734
Hospitalized	ENSG00000189068	VSTM1	19	54040825	Hospitalized.M3.MAF_1.perc	reference	55.6	0.0607	0.2792551	0.5485882	0.6107	0.8082743	?--+++	9491	12	0	580106	222	0	234	0.6525835760768465
Susceptibility	ENSG00000089225	TBX5	12	114353911	Susceptibility.M3.MAF_1.perc	reference	33.1	0.2139	-0.2083689	0.4092871	0.6107	0.2420057	-?--+?	24676	24	0	562640	682	0	706	0.512695696952046
Severe	ENSG00000112210	RAB23	6	57186992	Severe.M4.MAF_0.1.perc	reference	0	0.953	-0.1633218	0.3208575	0.6107	0	?---?-	4269	10	0	565188	1860	0	1870	0.6780681276142897
Severe	ENSG00000197714	ZNF460	19	57280051	Severe.M4.MAF_0.1.perc	reference	0	0.9739	-0.1693632	0.3326683	0.6107	0	--+??-	3856	9	0	561460	1833	1	1844	0.6085416510105698
Severe	ENSG00000123576	ESX1	23	104250038	Severe.M4.MAF_0.1.perc	reference	0	0.7152	0.1378413	0.2707344	0.6107	0	+++?+-	4358	13	7	526578	762	617	2023	0.6033671898963678
Hospitalized	ENSG00000164304	CAGE1	6	7326656	Hospitalized.M4.MAF_0.1.perc	reference	52.1	0.07946	0.1696266	0.333178	0.6107	0.2478553	?-++--	12025	79	0	583211	3550	1	3631	0.6789413203570289
Susceptibility	ENSG00000165457	FOLR2	11	72216601	Susceptibility.M4.MAF_0.1.perc	reference	19.7	0.2892	-0.1008096	0.1980391	0.6107	0.0460598	-?+--+	26354	80	0	586761	1755	0	1835	0.13299295310207176
Susceptibility	ENSG00000066933	MYO9A	15	71822291	Susceptibility.M4.MAF_0.1.perc	reference	0	0.4073	0.0228112	0.0448116	0.6107	0	+?+---	27340	603	0	591878	13289	6	13904	0.807363260818844
Hospitalized	ENSG00000204540	PSORS1C1	6	31114750	Hospitalized.M4.MAF_1.perc	reference	0	0.8812	0.0930291	0.1827478	0.6107	0	?+-+-+	10822	42	0	581984	2603	1	2647	0.5674550374560312
Hospitalized	ENSG00000196341	OR8D1	11	124302831	Hospitalized.M4.MAF_1.perc	reference	18.1	0.2991	-0.0931179	0.1829261	0.6107	0.038077	?+-+--	10608	89	0	567718	7079	22	7212	0.44537070290972747
Severe	ENSG00000104941	RSPH6A	19	45795713	Severe.M1.MAF_0.1.perc	reference	0	0.8458	0.2588125	0.5085352	0.6108	0	?+++--	4156	6	0	567373	753	0	759	0.6945015615536742
Severe	ENSG00000247315	ZCCHC3	20	297570	Severe.M1.MAF_0.1.perc	reference	17	0.2996	0.689062	1.3540395	0.6108	1.2708365	?-+??-	3261	1	0	559799	146	0	147	0.687048666542892
Hospitalized	ENSG00000276045	ORAI1	12	121626550	Hospitalized.M1.MAF_0.1.perc	reference	0	0.9443	0.4140978	0.8136682	0.6108	0	?+--+-	7868	4	0	550970	92	0	96	0.8961296423346801
Hospitalized	ENSG00000138629	UBL7	15	74445977	Hospitalized.M1.MAF_0.1.perc	reference	0	0.9796	0.426541	0.8381032	0.6108	0	?+-+?-	7720	3	0	559357	133	0	136	0.8043287284357173
Susceptibility	ENSG00000164068	RNF123	3	49689538	Susceptibility.M1.MAF_0.1.perc	reference	29.3	0.2262	0.2822853	0.5545876	0.6108	0.4531092	-?-+-+	25093	16	0	586007	335	0	351	0.4355467283866726
Susceptibility	ENSG00000109971	HSPA8	11	123057489	Susceptibility.M1.MAF_0.1.perc	reference	0	0.9845	-0.4077138	0.8010438	0.6108	0	-?---?	21807	2	0	555027	48	0	50	0.4693891225635606
Susceptibility	ENSG00000188467	SLC24A5	15	48120990	Susceptibility.M1.MAF_0.1.perc	reference	45.3	0.1201	0.3147597	0.6184088	0.6108	0.7939172	-?-+-+	26399	27	0	589278	817	0	844	0.7135637998779525
Severe	ENSG00000117245	KIF17	1	20664014	Severe.M1.MAF_1.perc	reference	0	0.6949	-0.129455	0.2543438	0.6108	0	?-+---	4415	10	0	569508	1551	1	1563	0.7927002135848391
Severe	ENSG00000134986	NREP	5	111662621	Severe.M1.MAF_1.perc	reference	0	0.4355	0.1242307	0.2440727	0.6108	0	?+--+-	4618	35	0	569812	2292	5	2337	0.22193519853070645
Severe	ENSG00000175711	B3GNTL1	17	82942155	Severe.M1.MAF_1.perc	reference	0	0.9802	0.2156155	0.4236418	0.6108	0	?++---	4434	8	0	568229	618	0	626	0.707026326347287
Severe	ENSG00000141858	SAMD1	19	14087851	Severe.M1.MAF_1.perc	reference	0	0.818	0.3356555	0.6594492	0.6108	0	?+?--?	3298	3	0	532742	57	0	60	0.38317758790047785
Severe	ENSG00000104941	RSPH6A	19	45795713	Severe.M1.MAF_1.perc	reference	0	0.8458	0.2588125	0.5085352	0.6108	0	?+++--	4156	6	0	567373	753	0	759	0.6945015615536742
Severe	ENSG00000247315	ZCCHC3	20	297570	Severe.M1.MAF_1.perc	reference	17	0.2996	0.689062	1.3540395	0.6108	1.2708365	?-+??-	3261	1	0	559799	146	0	147	0.687048666542892
Severe	ENSG00000251322	SHANK3	22	50674415	Severe.M1.MAF_1.perc	reference	0	0.9542	-0.4385053	0.8615692	0.6108	0	?--???	1717	0	0	549508	276	0	276	0.6380169819454916
Hospitalized	ENSG00000164363	SLC6A18	5	1225381	Hospitalized.M1.MAF_1.perc	reference	0	0.8459	0.0993157	0.19512	0.6108	0	?++-+-	10582	40	0	581763	2133	3	2179	0.9276845054926871
Hospitalized	ENSG00000138629	UBL7	15	74445977	Hospitalized.M1.MAF_1.perc	reference	0	0.9796	0.426541	0.8381032	0.6108	0	?+-+?-	7720	3	0	559357	133	0	136	0.8043287284357173
Susceptibility	ENSG00000197106	SLC6A17	1	110150494	Susceptibility.M1.MAF_1.perc	reference	0	0.9754	0.2485663	0.4883625	0.6108	0	??+-+-	23027	18	0	561086	102	0	120	0.5861596331892154
Susceptibility	ENSG00000164068	RNF123	3	49689538	Susceptibility.M1.MAF_1.perc	reference	29.3	0.2261	0.2822728	0.5546495	0.6108	0.4532923	-?-+-+	25093	16	0	586007	336	0	352	0.4355467283866726
Severe	ENSG00000079263	SP140	2	230203110	Severe.M3.MAF_0.1.perc	reference	62.1	0.02168	0.5320958	1.0454628	0.6108	3.0584127	+-+---	4643	6	0	568484	654	1	662	0.6967672067619524
Severe	ENSG00000137393	RNF144B	6	18387350	Severe.M3.MAF_0.1.perc	reference	0	0.4296	0.1121291	0.2203015	0.6108	0	++-+-+	4151	7	0	567306	524	1	533	0.8959716239145199
Severe	ENSG00000005102	MEOX1	17	43640389	Severe.M3.MAF_0.1.perc	reference	13.6	0.3244	0.3497885	0.6873671	0.6108	0.437306	?--?+-	4167	7	0	564956	1159	0	1166	0.9594273620713871
Severe	ENSG00000122121	XPNPEP2	23	129738949	Severe.M3.MAF_0.1.perc	reference	27.8	0.245	0.2305987	0.4531105	0.6108	0.2473533	?-+?--	4227	7	9	527477	378	196	795	0.6241975071070858
Hospitalized	ENSG00000170899	GSTA4	6	52977948	Hospitalized.M3.MAF_0.1.perc	reference	0	0.8766	-0.2622011	0.5151569	0.6108	0	?--+?-	7888	7	0	553609	318	0	325	0.5229787778228299
Hospitalized	ENSG00000170523	KRT83	12	52314301	Hospitalized.M3.MAF_0.1.perc	reference	0	0.818	0.1558929	0.3063271	0.6108	0	?+++--	11362	13	0	568128	609	1	624	0.8077762858838466
Susceptibility	ENSG00000196228	SULT1C3	2	108239971	Susceptibility.M3.MAF_0.1.perc	reference	0	0.8771	-0.0897313	0.1763271	0.6108	0	-?-+--	24509	32	0	589489	894	0	926	0.5531528588827187
Severe	ENSG00000137393	RNF144B	6	18387350	Severe.M3.MAF_1.perc	reference	0	0.4296	0.1121291	0.2203015	0.6108	0	++-+-+	4151	7	0	567306	524	1	533	0.8959716239145199
Hospitalized	ENSG00000115486	GGCX	2	85544720	Hospitalized.M3.MAF_1.perc	reference	0	0.4141	-0.0851947	0.1673914	0.6108	0	?-++?-	11202	52	0	580271	3014	0	3066	0.5637956447451314
Hospitalized	ENSG00000159459	UBR1	15	42942897	Hospitalized.M3.MAF_1.perc	reference	31	0.2147	0.1947876	0.3827264	0.6108	0.2452389	?+-+-+	10754	71	0	582145	3926	5	4007	0.7943912254792858
Hospitalized	ENSG00000256087	ZNF432	19	52031378	Hospitalized.M3.MAF_1.perc	reference	0	0.6058	-0.1341164	0.2635333	0.6108	0	?-+-+-	10934	22	0	581342	1459	0	1481	0.6278548884731233
Susceptibility	ENSG00000164828	SUN1	7	816615	Susceptibility.M3.MAF_1.perc	reference	0	0.8504	-0.0490353	0.0963595	0.6108	0	-?-+--	26017	121	0	579568	2514	1	2637	0.6620030148611535
Susceptibility	ENSG00000092020	PPP2R3C	14	35085467	Susceptibility.M3.MAF_1.perc	reference	0	0.4693	0.0714142	0.1403204	0.6108	0	+?+--+	26485	65	0	589599	1351	0	1416	0.1927292460215678
Susceptibility	ENSG00000183709	IFNL2	19	39268396	Susceptibility.M3.MAF_1.perc	reference	0	0.8699	-0.0995069	0.1955322	0.6108	0	+?---+	25673	29	0	590569	641	0	670	0.744968736988056
Severe	ENSG00000112742	TTK	6	80003887	Severe.M4.MAF_0.1.perc	reference	0	0.9855	-0.1061464	0.2085586	0.6108	0	----++	4881	40	0	570046	3587	0	3627	0.7015158682037174
Severe	ENSG00000203797	DDO	6	110391771	Severe.M4.MAF_0.1.perc	reference	45.2	0.1212	0.2599464	0.5107393	0.6108	0.5433412	?---++	4476	22	0	569685	2142	0	2164	0.6819379426679256
Hospitalized	ENSG00000160049	DFFA	1	10456522	Hospitalized.M4.MAF_0.1.perc	reference	0	0.6967	0.0810368	0.1592228	0.6108	0	?++-++	11644	57	0	582408	3250	1	3309	0.728375339038498
Hospitalized	ENSG00000167191	GPRC5B	16	19856691	Hospitalized.M4.MAF_0.1.perc	reference	0	0.9523	-0.0809671	0.1590758	0.6108	0	--+-++	11350	60	0	574003	3433	1	3495	0.4252237475368106
Hospitalized	ENSG00000205209	SCGB2B2	19	34593329	Hospitalized.M4.MAF_0.1.perc	reference	0	0.9562	-0.1396572	0.2744117	0.6108	0	?-----	6650	12	0	574876	1131	1	1145	0.5030059002257581
Hospitalized	ENSG00000268902	CSAG2	23	152708261	Hospitalized.M4.MAF_0.1.perc	reference	0	1	-1.50272	2.9529754	0.6108	0	?-????	96	0	0	215	1	0	1	0.6108
Susceptibility	ENSG00000116521	SCAMP3	1	155255979	Susceptibility.M4.MAF_0.1.perc	reference	0	0.4756	-0.0499894	0.0982377	0.6108	0	-?-+-+	26925	113	0	589207	2695	1	2810	0.44423148132005347
Susceptibility	ENSG00000146535	GNA12	7	2728105	Susceptibility.M4.MAF_0.1.perc	reference	23	0.2676	-0.0987261	0.1940098	0.6108	0.0501857	-?+-+-	25300	122	0	574477	2753	3	2881	0.8847993007507069
Susceptibility	ENSG00000157600	TMEM164	23	110002631	Susceptibility.M4.MAF_0.1.perc	reference	28.3	0.2424	0.2119512	0.4164544	0.6108	0.2178466	+?-+-?	22549	5	3	529946	131	58	258	0.6793811304263044
Severe	ENSG00000125347	IRF1	5	132440440	Severe.M4.MAF_1.perc	reference	9.1	0.3543	0.2126963	0.4179712	0.6108	0.1158785	+-+-?+	4157	11	0	563793	1219	0	1230	0.6124475347202603
Severe	ENSG00000154059	IMPACT	18	24426634	Severe.M4.MAF_1.perc	reference	10.3	0.3496	-0.1498293	0.2943996	0.6108	0.0710856	----+-	4828	29	0	568024	2595	3	2630	0.9366151261213214
Hospitalized	ENSG00000181788	SIAH2	3	150741125	Hospitalized.M4.MAF_1.perc	reference	0	0.9618	-0.1023625	0.2011585	0.6108	0	?--+--	10453	34	0	564844	2114	0	2148	0.8784516289270861
Hospitalized	ENSG00000074842	MYDGF	19	4641374	Hospitalized.M4.MAF_1.perc	reference	33.6	0.1976	-0.176544	0.346854	0.6108	0.188342	?-++--	11729	29	0	580279	1390	0	1419	0.038308082717418555
Hospitalized	ENSG00000268902	CSAG2	23	152708261	Hospitalized.M4.MAF_1.perc	reference	0	1	-1.50272	2.9529754	0.6108	0	?-????	96	0	0	215	1	0	1	0.6108
Susceptibility	ENSG00000109805	NCAPG	4	17810979	Susceptibility.M4.MAF_1.perc	reference	20.3	0.2851	-0.0482545	0.0948068	0.6108	0.010828	-?-++-	27126	394	0	591861	9384	13	9804	0.9380516097530984
Susceptibility	ENSG00000001626	CFTR	7	117287120	Susceptibility.M4.MAF_1.perc	reference	45.9	0.09988	0.0405096	0.0795996	0.6108	0.0150053	+--+++	28017	1954	7	596178	46393	63	48487	0.6279703430095596
Susceptibility	ENSG00000117983	MUC5B	11	1223066	Susceptibility.M4.MAF_1.perc	reference	29.8	0.223	-0.019391	0.0380999	0.6108	0.0022554	+?+-+-	27340	6385	28	591878	153087	510	160548	0.5397698775090115
Susceptibility	ENSG00000176715	ACSF3	16	89088375	Susceptibility.M4.MAF_1.perc	reference	0	0.6949	0.0211848	0.0416266	0.6108	0	+?+-+-	27340	677	4	591878	16065	21	16792	0.8957353385051653
Susceptibility	ENSG00000215305	VPS16	20	2840703	Susceptibility.M4.MAF_1.perc	reference	0	0.6854	-0.0206098	0.0404932	0.6108	0	+?-++-	27186	716	2	589412	16275	20	17035	0.7949799534289738
Severe	ENSG00000130675	MNX1	7	156994051	Severe.M1.MAF_0.1.perc	reference	0	0.9952	0.6745821	1.3258546	0.6109	0	?+-??-	1676	0	0	547446	110	1	112	0.5200093577134545
Hospitalized	ENSG00000163501	IHH	2	219054424	Hospitalized.M1.MAF_0.1.perc	reference	0	0.9907	-1.0089918	1.9829882	0.6109	0	?--???	5720	0	0	549321	33	0	33	0.5489436858140856
Hospitalized	ENSG00000124279	FASTKD3	5	7859159	Hospitalized.M1.MAF_0.1.perc	reference	0	0.791	-0.1535405	0.3017379	0.6109	0	?-+---	10335	15	0	581325	924	0	939	0.49053673404536713
Hospitalized	ENSG00000180347	ITPRID1	7	31514071	Hospitalized.M1.MAF_0.1.perc	reference	0	0.9764	-0.1316243	0.2586739	0.6109	0	?----+	12013	20	0	583024	1260	1	1282	0.2210272828182663
Susceptibility	ENSG00000184814	PRR23B	3	139019031	Susceptibility.M1.MAF_0.1.perc	reference	44.4	0.1452	0.383558	0.7539221	0.6109	0.9792389	-?--+?	23593	12	0	571304	288	0	300	0.2932852505417227
Susceptibility	ENSG00000007314	SCN4A	17	63938554	Susceptibility.M1.MAF_0.1.perc	reference	0	0.5531	0.1007147	0.1979759	0.6109	0	+?+--+	24998	31	0	587931	680	0	711	0.5192505274062248
Severe	ENSG00000130675	MNX1	7	156994051	Severe.M1.MAF_1.perc	reference	0	0.9952	0.6745821	1.3258546	0.6109	0	?+-??-	1676	0	0	547446	110	1	112	0.5200093577134545
Hospitalized	ENSG00000163501	IHH	2	219054424	Hospitalized.M1.MAF_1.perc	reference	0	0.9907	-1.0089918	1.9829882	0.6109	0	?--???	5720	0	0	549321	33	0	33	0.5489436858140856
Hospitalized	ENSG00000197208	SLC22A4	5	132294394	Hospitalized.M1.MAF_1.perc	reference	0	0.9938	-0.2478949	0.4872905	0.6109	0	?-----	10814	9	0	568531	290	0	299	0.57307070392005
Hospitalized	ENSG00000189180	ZNF33A	10	38010650	Hospitalized.M1.MAF_1.perc	reference	52.6	0.07675	-0.317077	0.6231452	0.6109	0.8484015	?+-+--	11447	26	0	582828	873	1	901	0.9134403130651647
Hospitalized	ENSG00000173145	NOC3L	10	94333226	Hospitalized.M1.MAF_1.perc	reference	0	0.6602	-0.0786464	0.1545554	0.6109	0	?-+---	12072	47	0	583117	3895	0	3942	0.6860433510193251
Susceptibility	ENSG00000138798	EGF	4	109912883	Susceptibility.M1.MAF_1.perc	reference	0	0.54	0.104907	0.2061642	0.6109	0	+?-+-+	26630	37	0	590857	557	0	594	0.7782492379180888
Susceptibility	ENSG00000154059	IMPACT	18	24426634	Susceptibility.M1.MAF_1.perc	reference	0	0.8086	0.1697503	0.3336422	0.6109	0	-?++++	23969	12	0	576550	183	0	195	0.8642213392284098
Hospitalized	ENSG00000134222	PSRC1	1	109279556	Hospitalized.M3.MAF_0.1.perc	reference	0	0.6308	0.1654371	0.3251296	0.6109	0	?+++--	9318	16	0	567557	747	0	763	0.7897901216241565
Susceptibility	ENSG00000219435	CATSPERZ	11	64300358	Susceptibility.M3.MAF_0.1.perc	reference	0	0.9991	-0.204592	0.4021033	0.6109	0	-?---+	26123	8	0	587075	157	0	165	0.4853863276108561
Hospitalized	ENSG00000090402	SI	3	164978898	Hospitalized.M3.MAF_1.perc	reference	34.8	0.1752	0.1125375	0.2211936	0.6109	0.0952485	+---++	12181	326	0	588210	21970	25	22346	0.513005950388928
Susceptibility	ENSG00000165071	TMEM71	8	132685007	Susceptibility.M3.MAF_1.perc	reference	6.6	0.3691	0.0574993	0.1130021	0.6109	0.0068632	-?++-+	25521	132	0	590935	2892	3	3030	0.9974807726062009
Severe	ENSG00000158882	TOMM40L	1	161225939	Severe.M4.MAF_0.1.perc	reference	0	0.4315	0.1944849	0.3822543	0.6109	0	?++-?+	4213	10	0	567381	1284	2	1298	0.4675411447218356
Severe	ENSG00000124610	H1-1	6	26017032	Severe.M4.MAF_0.1.perc	reference	0	0.83	0.1242798	0.2442987	0.6109	0	+++-?-	4480	29	0	566897	2537	1	2568	0.855064067508888
Severe	ENSG00000157259	GATAD1	7	92447482	Severe.M4.MAF_0.1.perc	reference	0	0.9042	0.1820599	0.3578478	0.6109	0	?++-?-	4226	12	0	564399	1303	0	1315	0.6428403145844641
Severe	ENSG00000104760	FGL1	8	17864380	Severe.M4.MAF_0.1.perc	reference	33.6	0.1842	0.2311676	0.4543196	0.6109	0.3807011	+-+--+	4834	23	0	570040	4111	2	4138	0.8620894503256884
Hospitalized	ENSG00000164691	TAGAP	6	159034468	Hospitalized.M4.MAF_0.1.perc	reference	0	0.9143	-0.1034295	0.2033022	0.6109	0	?---?+	11175	37	0	578396	1894	2	1935	0.7785521306631458
Susceptibility	ENSG00000256061	DNAAF4	15	55410525	Susceptibility.M4.MAF_0.1.perc	reference	0	0.7624	0.0483686	0.0950557	0.6109	0	+?++--	26207	133	0	586637	2897	2	3034	0.46247894863467526
Hospitalized	ENSG00000163823	CCR1	3	46201711	Hospitalized.M4.MAF_1.perc	reference	0	0.7705	-0.09308	0.1829359	0.6109	0	-+----	10845	43	0	570278	2342	3	2391	0.4136424764294889
Hospitalized	ENSG00000255561	FDXACB1	11	111874056	Hospitalized.M4.MAF_1.perc	reference	0	0.4624	0.0612904	0.1204798	0.6109	0	?+-++-	12025	108	0	583211	5428	7	5550	0.28416851875568827
Hospitalized	ENSG00000174788	PCP2	19	7631611	Hospitalized.M4.MAF_1.perc	reference	0	0.8758	0.0677503	0.1331693	0.6109	0	?+++--	11006	88	0	582859	4930	3	5024	0.4924333907446887
Hospitalized	ENSG00000155659	VSIG4	23	66021738	Hospitalized.M4.MAF_1.perc	reference	0	0.7286	-0.0972735	0.1911693	0.6109	0	?+----	10659	21	8	527907	432	209	887	0.9018373189060782
Susceptibility	ENSG00000169194	IL13	5	132656263	Susceptibility.M4.MAF_1.perc	reference	0	0.7911	0.0679489	0.1335605	0.6109	0	+?+--+	25646	68	0	588605	1384	1	1454	0.9630182121282698
Susceptibility	ENSG00000112041	TULP1	6	35497874	Susceptibility.M4.MAF_1.perc	reference	0	0.4314	0.0272887	0.0536414	0.6109	0	--+++-	27803	421	2	596161	8771	8	9212	0.42553541084350915
Susceptibility	ENSG00000006118	TMEM132A	11	60924460	Susceptibility.M4.MAF_1.perc	reference	14.7	0.3207	-0.0393551	0.0773437	0.6109	0.00654	-?+---	27002	675	1	590274	15155	16	15864	0.6917289296135934
Susceptibility	ENSG00000160951	PTGER1	19	14472466	Susceptibility.M4.MAF_1.perc	reference	0	0.7837	0.0252699	0.0496619	0.6109	0	-?+---	24900	469	0	585670	11080	18	11585	0.614619194070583
Severe	ENSG00000189164	ZNF527	19	37371061	Severe.M1.MAF_0.1.perc	reference	0	0.6329	-0.4124116	0.8107065	0.611	0	?-+?--	1998	0	0	560354	296	1	298	0.40217571798335494
Hospitalized	ENSG00000158717	RNF166	16	88696499	Hospitalized.M1.MAF_0.1.perc	reference	0	0.9855	-0.4040311	0.7944163	0.611	0	?---?-	6460	1	0	561361	134	0	135	0.22849471471307808
Severe	ENSG00000180245	RRH	4	109827972	Severe.M1.MAF_1.perc	reference	0	0.8261	-0.185657	0.3649632	0.611	0	---?+-	4418	8	0	567252	789	0	797	0.40720997673614734
Severe	ENSG00000136014	USP44	12	95516560	Severe.M1.MAF_1.perc	reference	0	0.5081	-0.2333074	0.458621	0.611	0	?-+---	3140	5	0	568639	697	0	702	0.7101165706983739
Severe	ENSG00000108405	P2RX1	17	3896592	Severe.M1.MAF_1.perc	reference	0	0.9664	-0.4777213	0.9392239	0.611	0	+-----	2247	1	0	561233	170	0	171	0.2000467279840101
Hospitalized	ENSG00000145216	FIP1L1	4	53377641	Hospitalized.M1.MAF_1.perc	reference	0	0.442	-0.0730214	0.143578	0.611	0	?-+---	6234	45	0	563402	4771	0	4816	0.5222841184447757
Susceptibility	ENSG00000103811	CTSH	15	78921058	Susceptibility.M1.MAF_1.perc	reference	0	0.6512	-0.0445843	0.0876485	0.611	0	-?---+	25576	136	0	585186	3516	5	3662	0.5486335922813441
Severe	ENSG00000184985	SORCS2	4	7192538	Severe.M3.MAF_0.1.perc	reference	0	0.6976	-0.1576556	0.3099898	0.611	0	+-+--+	4822	14	0	570318	1881	3	1901	0.83053816646726
Severe	ENSG00000170921	TANC2	17	63009556	Severe.M3.MAF_0.1.perc	reference	15.4	0.3166	-0.2192472	0.4310295	0.611	0.2080896	---+?+	4546	22	0	565964	3487	2	3513	0.5705158349472826
Hospitalized	ENSG00000122180	MYOG	1	203083129	Hospitalized.M3.MAF_0.1.perc	reference	0	0.6465	0.2020123	0.3971786	0.611	0	?++---	10124	11	0	565372	395	0	406	0.10003995276259749
Susceptibility	ENSG00000104381	GDAP1	8	74320613	Susceptibility.M3.MAF_0.1.perc	reference	0	0.8355	0.0977057	0.1921118	0.611	0	+?++--	26950	33	0	591163	640	0	673	0.5891827814275146
Susceptibility	ENSG00000182810	DDX28	16	68020916	Susceptibility.M3.MAF_0.1.perc	reference	19.9	0.2881	0.1217656	0.2393593	0.611	0.071513	-?++--	26619	81	0	580157	1525	1	1608	0.6976172430016039
Severe	ENSG00000178338	ZNF354B	5	178859953	Severe.M3.MAF_1.perc	reference	0	0.899	0.22103130000000001	0.4345235	0.611	0	?+--+-	4613	11	0	570066	331	0	342	0.59680261911386
Severe	ENSG00000078246	TULP3	12	2877223	Severe.M3.MAF_1.perc	reference	0	0.9708	-0.1320396	0.2595543	0.611	0	?-++--	4443	15	0	568791	2806	1	2823	0.6579527471867584
Hospitalized	ENSG00000171790	SLFNL1	1	41015597	Hospitalized.M3.MAF_1.perc	reference	8.9	0.356	-0.0757858	0.1490104	0.611	0.015884	?---++	11019	91	0	582765	5655	8	5762	0.6258563095911819
Hospitalized	ENSG00000122180	MYOG	1	203083129	Hospitalized.M3.MAF_1.perc	reference	0	0.6465	0.2020123	0.3971786	0.611	0	?++---	10124	11	0	565372	395	0	406	0.10003995276259749
Susceptibility	ENSG00000063180	CA11	19	48637946	Susceptibility.M3.MAF_1.perc	reference	0	0.9073	-0.0997444	0.1961012	0.611	0	-?----	23434	27	0	574557	683	0	710	0.763639668415909
Severe	ENSG00000129450	SIGLEC9	19	51124906	Severe.M4.MAF_0.1.perc	reference	0	0.818	0.1342807	0.2640319	0.611	0	-++-++	4174	24	0	565686	2464	0	2488	0.7240951626105514
Susceptibility	ENSG00000178750	STX19	3	94014365	Susceptibility.M4.MAF_0.1.perc	reference	32.7	0.2032	0.1385047	0.2723062	0.611	0.1214208	-?+-+-	25810	97	0	578062	1750	1	1849	0.12690895025560964
Severe	ENSG00000066294	CD84	1	160541095	Severe.M4.MAF_1.perc	reference	0	0.4854	-0.1141637	0.2244696	0.611	0	?--+?+	4081	19	0	566055	2973	4	3000	0.6549467319805201
Severe	ENSG00000176510	OR10AC1	7	143509256	Severe.M4.MAF_1.perc	reference	0	0.7945	-0.695647	1.3674698	0.611	0	?-?-+?	635	2	0	2472	7	0	9	0.6031876875519995
Severe	ENSG00000130177	CDC16	13	114234887	Severe.M4.MAF_1.perc	reference	17	0.3041	0.142857	0.280849	0.611	0.0906798	+-+-++	4707	36	0	570067	3475	2	3515	0.6248617909906223
Severe	ENSG00000132622	HSPA12B	20	3732685	Severe.M4.MAF_1.perc	reference	0	0.5491	-0.0663663	0.1304639	0.611	0	+-++-+	4662	83	0	568600	7686	10	7789	0.9009216103931779
Hospitalized	ENSG00000197121	PGAP1	2	196833004	Hospitalized.M4.MAF_1.perc	reference	0	0.7678	-0.0395051	0.0776572	0.611	0	---+--	12184	243	1	588228	14242	36	14559	0.7437760016211279
Hospitalized	ENSG00000068903	SIRT2	19	38878555	Hospitalized.M4.MAF_1.perc	reference	10.6	0.3458	-0.0872646	0.1715707	0.611	0.0212564	?---+-	11965	92	0	583118	4128	1	4222	0.8248704888863287
Susceptibility	ENSG00000097096	SYDE2	1	85156889	Susceptibility.M4.MAF_1.perc	reference	0	0.4488	0.031923	0.0627636	0.611	0	-?++--	27340	329	2	591878	6200	5	6543	0.6085833833094407
Susceptibility	ENSG00000052344	PRSS8	16	31131433	Susceptibility.M4.MAF_1.perc	reference	37.4	0.1719	-0.1322985	0.2601269	0.611	0.1240288	-?-++-	26914	90	0	591106	2131	1	2223	0.7944492644872495
Severe	ENSG00000155666	KDM8	16	27203508	Severe.M1.MAF_0.1.perc	reference	0	0.8976	-0.4036027	0.7936574	0.6111	0	?-+-?-	2116	2	0	562012	211	0	213	0.6021878842616587
Severe	ENSG00000090659	CD209	19	7739993	Severe.M1.MAF_0.1.perc	reference	0	0.7581	-0.3099431	0.609445	0.6111	0	?-+??-	3900	3	0	565862	353	1	358	0.5322061681788889
Hospitalized	ENSG00000240563	L1TD1	1	62194849	Hospitalized.M1.MAF_0.1.perc	reference	0	0.7173	-0.115003	0.2261862	0.6111	0	?+--+-	11156	26	0	570267	1576	0	1602	0.42017371530977216
Hospitalized	ENSG00000160683	CXCR5	11	118883892	Hospitalized.M1.MAF_0.1.perc	reference	0	0.9696	-0.9057367	1.781247	0.6111	0	?--+??	5637	1	0	511340	28	0	29	0.7479638842119252
Hospitalized	ENSG00000105373	NOP53	19	47745546	Hospitalized.M1.MAF_0.1.perc	reference	56.2	0.05809	0.5113342	1.0056796	0.6111	2.3628219	?-+-+-	10099	4	1	576851	199	1	207	0.5653492792939839
Susceptibility	ENSG00000043514	TRIT1	1	39838110	Susceptibility.M1.MAF_0.1.perc	reference	0	0.8993	0.0768234	0.1510939	0.6111	0	-?++--	24403	50	0	589929	1187	0	1237	0.3843116008381965
Susceptibility	ENSG00000168476	REEP4	8	22138020	Susceptibility.M1.MAF_0.1.perc	reference	2.5	0.3797	0.1902204	0.374119	0.6111	0.0403861	-?+-?-	21719	9	0	551608	145	0	154	0.7202207225067275
Susceptibility	ENSG00000197887	OR1S2	11	58203202	Susceptibility.M1.MAF_0.1.perc	reference	0	0.767	0.1624785	0.3195633	0.6111	0	+?+---	22953	12	0	575687	268	0	280	0.9169459737314056
Susceptibility	ENSG00000183691	NOG	17	56593699	Susceptibility.M1.MAF_0.1.perc	reference	0	0.9835	-1.0792171	2.1223369	0.6111	0	??-?+?	19786	2	0	500340	7	0	9	0.3668042876842635
Severe	ENSG00000155666	KDM8	16	27203508	Severe.M1.MAF_1.perc	reference	0	0.8976	-0.4036027	0.7936574	0.6111	0	?-+-?-	2116	2	0	562012	211	0	213	0.6021878842616587
Hospitalized	ENSG00000160683	CXCR5	11	118883892	Hospitalized.M1.MAF_1.perc	reference	0	0.9696	-0.9057367	1.781247	0.6111	0	?--+??	5637	1	0	511340	28	0	29	0.7479638842119252
Hospitalized	ENSG00000025423	HSD17B6	12	56752161	Hospitalized.M1.MAF_1.perc	reference	0	0.6093	-0.2142964	0.4214145	0.6111	0	?+-?+-	8191	6	0	563878	358	1	366	0.8004245726496082
Susceptibility	ENSG00000183691	NOG	17	56593699	Susceptibility.M1.MAF_1.perc	reference	0	0.9835	-1.0792171	2.1223369	0.6111	0	??-?+?	19786	2	0	500340	7	0	9	0.3668042876842635
Susceptibility	ENSG00000196268	ZNF493	19	21397119	Susceptibility.M1.MAF_1.perc	reference	0	0.5259	-0.0628246	0.1235332	0.6111	0	+?--++	25891	71	1	591438	1618	0	1691	0.37748416994170786
Severe	ENSG00000186468	RPS23	5	82273320	Severe.M3.MAF_0.1.perc	reference	0	0.9945	-0.3982633	0.7831434	0.6111	0	?--??-	1693	1	0	519632	312	0	313	0.7080427253950096
Severe	ENSG00000106100	NOD1	7	30424527	Severe.M3.MAF_0.1.perc	reference	0	0.973	0.1135814	0.2233774	0.6111	0	-++--+	5044	30	0	570761	3276	0	3306	0.7818027357073523
Severe	ENSG00000205869	KRTAP5-1	11	1584342	Severe.M3.MAF_0.1.perc	reference	0	0.465	-0.3979337	0.7825939	0.6111	0	?-+???	3591	1	0	552715	132	0	133	0.8311893877558265
Severe	ENSG00000166902	MRPL16	11	59806140	Severe.M3.MAF_0.1.perc	reference	0	0.6158	-0.1867358	0.3672162	0.6111	0	+-+---	4821	9	0	570311	893	1	904	0.9156610987519831
Severe	ENSG00000147123	NDUFB11	23	47142216	Severe.M3.MAF_0.1.perc	reference	0	0.9981	-0.7823852	1.5384621	0.6111	0	?--?-?	1804	0	0	509878	55	19	93	0.6294777487581671
Hospitalized	ENSG00000180228	PRKRA	2	178431292	Hospitalized.M3.MAF_0.1.perc	reference	0	0.7459	-0.1600235	0.3147382	0.6111	0	?--+?-	9769	15	0	564861	525	0	540	0.5634406196756022
Susceptibility	ENSG00000138735	PDE5A	4	119494397	Susceptibility.M3.MAF_0.1.perc	reference	0	0.858	-0.0574642	0.112999	0.6111	0	-?-+--	25765	83	0	590025	2022	0	2105	0.7779158506910344
Susceptibility	ENSG00000276293	PIP4K2B	17	38765691	Susceptibility.M3.MAF_0.1.perc	reference	0	0.9057	0.3572653	0.702571	0.6111	0	??+-??	21421	2	0	550403	43	0	45	0.7299234570351856
Susceptibility	ENSG00000134504	KCTD1	18	26454910	Susceptibility.M3.MAF_0.1.perc	reference	0	0.9112	-0.1471339	0.28936	0.6111	0	+?-+--	23949	13	0	572632	349	1	364	0.6767650790361737
Severe	ENSG00000186468	RPS23	5	82273320	Severe.M3.MAF_1.perc	reference	0	0.9945	-0.3982633	0.7831434	0.6111	0	?--??-	1693	1	0	519632	312	0	313	0.7080427253950096
Hospitalized	ENSG00000145863	GABRA6	5	161547063	Hospitalized.M3.MAF_1.perc	reference	0	0.5845	-0.0630961	0.12408	0.6111	0	--++++	12037	102	0	587661	5468	5	5580	0.4461005254754725
Hospitalized	ENSG00000042286	AIFM2	10	70098223	Hospitalized.M3.MAF_1.perc	reference	0	0.7918	-0.0926545	0.1822254	0.6111	0	?-+---	7865	32	0	580073	2764	3	2802	0.8330294093873728
Hospitalized	ENSG00000088386	SLC15A1	13	98683801	Hospitalized.M3.MAF_1.perc	reference	0	0.8983	0.0533451	0.1049004	0.6111	0	?+---+	12124	131	0	583311	7749	12	7904	0.5438083788400628
Susceptibility	ENSG00000204351	SKIV2L	6	31959117	Susceptibility.M3.MAF_1.perc	reference	0	0.8413	-0.0296446	0.0583012	0.6111	0	-+--+-	27803	353	0	596161	7313	3	7672	0.6002545221555962
Susceptibility	ENSG00000167723	TRPV3	17	3510502	Susceptibility.M3.MAF_1.perc	reference	0	0.4189	-0.0316717	0.0622815	0.6111	0	+?-+++	27126	280	1	591861	6777	6	7071	0.5470416857425602
Susceptibility	ENSG00000134504	KCTD1	18	26454910	Susceptibility.M3.MAF_1.perc	reference	0	0.9112	-0.1471339	0.28936	0.6111	0	+?-+--	23949	13	0	572632	349	1	364	0.6767650790361737
Hospitalized	ENSG00000113555	PCDH12	5	141943581	Hospitalized.M4.MAF_0.1.perc	reference	34	0.1946	0.1262299	0.2482538	0.6111	0.1048765	?-+++-	11946	126	0	571409	7638	5	7774	0.965946380030648
Hospitalized	ENSG00000164535	DAGLB	7	6409126	Hospitalized.M4.MAF_0.1.perc	reference	0	0.6821	0.0557754	0.1096957	0.6111	0	?+-+-+	12124	143	0	583311	6646	5	6799	0.534438435209078
Hospitalized	ENSG00000166289	PLEKHF1	19	29665459	Hospitalized.M4.MAF_0.1.perc	reference	0	0.5947	0.0768154	0.1510509	0.6111	0	?+----	10247	61	0	575657	3617	1	3680	0.1902694892477824
Severe	ENSG00000138430	OLA1	2	174072447	Severe.M4.MAF_1.perc	reference	0	0.9563	-0.1172781	0.2306459	0.6111	0	------	4718	29	0	569005	3298	3	3333	0.055540967612679674
Severe	ENSG00000280236	OR12D2	6	29395631	Severe.M4.MAF_1.perc	reference	0	0.7821	0.1193618	0.234764	0.6111	0	+-++-?	3147	26	1	51905	851	3	885	0.16169877733617527
Severe	ENSG00000134028	ADAMDEC1	8	24384285	Severe.M4.MAF_1.perc	reference	0	0.8663	-0.0873278	0.1717283	0.6111	0	?-+-+-	4643	49	0	567900	9489	34	9606	0.5504068179644944
Severe	ENSG00000111269	CREBL2	12	12611827	Severe.M4.MAF_1.perc	reference	0	0.9409	-0.2481307	0.4879477	0.6111	0	?-+-?-	3792	4	0	561474	705	0	709	0.575252852658397
Severe	ENSG00000179399	GPC5	13	91398621	Severe.M4.MAF_1.perc	reference	0	0.644	0.0727343	0.1430392	0.6111	0	+-++-+	4903	72	0	570613	8247	7	8333	0.38372368363756454
Hospitalized	ENSG00000130368	MAS1	6	159890988	Hospitalized.M4.MAF_1.perc	reference	10.9	0.3461	-0.1162624	0.2286425	0.6111	0.0573619	-+---+	11916	122	0	573859	6827	5	6959	0.8636867255593572
Hospitalized	ENSG00000084463	WBP11	12	14784582	Hospitalized.M4.MAF_1.perc	reference	0	0.4373	0.0478132	0.0940204	0.6111	0	?+++++	11987	167	0	583217	9646	24	9861	0.8874422012098088
Hospitalized	ENSG00000155393	HEATR3	16	50065970	Hospitalized.M4.MAF_1.perc	reference	27.1	0.2408	0.097011	0.1907964	0.6111	0.0513367	?++--+	11832	122	0	582803	5388	4	5518	0.6865869623389527
Severe	ENSG00000069974	RAB27A	15	55202966	Severe.M1.MAF_0.1.perc	reference	0	0.9791	-0.4231019	0.8321918	0.6112	0	?--?--	2112	0	0	551727	284	0	284	0.7141849563645077
Hospitalized	ENSG00000175826	CTDNEP1	17	7243591	Hospitalized.M1.MAF_0.1.perc	reference	0	0.9741	0.4840601	0.9522335	0.6112	0	?+--?-	6182	2	0	520132	83	0	85	0.41930841435188937
Hospitalized	ENSG00000108878	CACNG1	17	67044554	Hospitalized.M1.MAF_0.1.perc	reference	0	0.9866	-0.426453	0.8388223	0.6112	0	?---?-	9534	3	0	563065	97	0	100	0.9791022314691042
Susceptibility	ENSG00000232423	PRAMEF6	1	12938472	Susceptibility.M1.MAF_0.1.perc	reference	0	0.7516	-0.1901908	0.374096	0.6112	0	-?-+-+	23304	6	1	568530	190	6	210	0.8773188611694107
Severe	ENSG00000232237	ASCL5	1	201113953	Severe.M1.MAF_1.perc	reference	15.7	0.3131	0.5670073	1.1155149	0.6112	1.0386852	?-+-?-	1820	2	0	452563	233	0	235	0.6384697956996093
Severe	ENSG00000120697	ALG5	13	36949738	Severe.M1.MAF_1.perc	reference	0	0.9674	-0.9851007	1.9379281	0.6112	0	?-?+??	1685	2	0	530604	73	0	75	0.5811917100050227
Severe	ENSG00000069974	RAB27A	15	55202966	Severe.M1.MAF_1.perc	reference	0	0.9791	-0.4231019	0.8321918	0.6112	0	?--?--	2112	0	0	551727	284	0	284	0.7141849563645077
Hospitalized	ENSG00000139651	ZNF740	12	53180704	Hospitalized.M1.MAF_1.perc	reference	0	0.948	-1.0583436	2.0820144	0.6112	0	?-?-??	5448	1	0	500337	16	0	17	0.46130420608098166
Hospitalized	ENSG00000175826	CTDNEP1	17	7243591	Hospitalized.M1.MAF_1.perc	reference	0	0.9741	0.4840601	0.9522335	0.6112	0	?+--?-	6182	2	0	520132	83	0	85	0.41930841435188937
Susceptibility	ENSG00000122512	PMS2	7	5970925	Susceptibility.M1.MAF_1.perc	reference	0	0.4792	0.0842911	0.1657908	0.6112	0	-?++--	25222	46	1	589131	871	15	949	0.772236753236143
Susceptibility	ENSG00000104343	UBE2W	8	73780097	Susceptibility.M1.MAF_1.perc	reference	0	0.8792	-0.2277354	0.4479967	0.6112	0	-?--?+	22566	5	0	567059	101	0	106	0.6854627588623934
Severe	ENSG00000214336	FOXI3	2	88446787	Severe.M3.MAF_0.1.perc	reference	0	0.4395	0.3554732	0.6992412	0.6112	0	?+---+	4106	6	0	555711	153	0	159	0.6436493818241507
Severe	ENSG00000203499	IQANK1	8	143734139	Severe.M3.MAF_0.1.perc	reference	0	0.4073	-0.3150632	0.619768	0.6112	0	?---?+	3828	4	0	456078	229	0	233	0.6077112766121957
Hospitalized	ENSG00000157303	SUSD3	9	93058688	Hospitalized.M3.MAF_0.1.perc	reference	0	0.8219	-0.1240335	0.2439906	0.6112	0	?----+	11382	19	0	570146	1272	1	1293	0.8451038281444904
Hospitalized	ENSG00000111490	TBC1D30	12	64759484	Hospitalized.M3.MAF_0.1.perc	reference	0	0.573	0.129887	0.2555118	0.6112	0	?+---+	9239	25	0	457090	1061	0	1086	0.8688253228250509
Susceptibility	ENSG00000114735	HEMK1	3	50569152	Susceptibility.M3.MAF_0.1.perc	reference	0	0.7091	-0.0829989	0.1632685	0.6112	0	+?----	25040	40	0	585553	971	1	1013	0.8962757035608265
Susceptibility	ENSG00000163132	MSX1	4	4859665	Susceptibility.M3.MAF_0.1.perc	reference	0	0.434	0.0962634	0.1893606	0.6112	0	-?++?+	23228	34	0	570036	755	0	789	0.989635763288726
Susceptibility	ENSG00000204604	ZNF468	19	52838010	Susceptibility.M3.MAF_0.1.perc	reference	0	0.7781	-0.1114075	0.2191207	0.6112	0	+?----	26115	27	0	577224	473	1	502	0.9700379100438462
Susceptibility	ENSG00000128185	DGCR6L	22	20314238	Susceptibility.M3.MAF_0.1.perc	reference	0	0.5446	0.101859	0.200371	0.6112	0	-?++--	24396	28	0	584422	645	0	673	0.7909206526556717
Severe	ENSG00000232237	ASCL5	1	201113953	Severe.M3.MAF_1.perc	reference	15.7	0.3131	0.5670073	1.1155149	0.6112	1.0386852	?-+-?-	1820	2	0	452563	233	0	235	0.6384697956996093
Severe	ENSG00000113494	PRLR	5	35048756	Severe.M3.MAF_1.perc	reference	0	0.5756	-0.1159238	0.2280447	0.6112	0	?-+?--	3688	18	0	564255	4141	2	4163	0.4339885495837726
Severe	ENSG00000112796	ENPP5	6	46159185	Severe.M3.MAF_1.perc	reference	0	0.9502	-0.17564660000000001	0.3455142	0.6112	0	--+---	4883	12	0	570490	970	0	982	0.41487882307824553
Hospitalized	ENSG00000143369	ECM1	1	150508062	Hospitalized.M3.MAF_1.perc	reference	0	0.8809	-0.0960129	0.1888673	0.6112	0	?---+-	11971	32	0	582843	2044	1	2078	0.525418758531226
Susceptibility	ENSG00000185972	CCIN	9	36169388	Susceptibility.M3.MAF_1.perc	reference	0	0.6118	0.0484273	0.0952589	0.6112	0	-?++--	25296	128	0	580218	2904	2	3036	0.7132937712024102
Susceptibility	ENSG00000172732	MUS81	11	65857126	Susceptibility.M3.MAF_1.perc	reference	0	0.4212	0.0517006	0.1016937	0.6112	0	+?-+--	26754	112	0	591353	2441	2	2557	0.44217180418236657
Severe	ENSG00000168710	AHCYL1	1	109984765	Severe.M4.MAF_0.1.perc	reference	0	0.9215	0.1686247	0.3317073	0.6112	0	?++-+-	4250	13	0	567655	1450	1	1465	0.6230362285699806
Severe	ENSG00000162753	SLC9C2	1	173500460	Severe.M4.MAF_0.1.perc	reference	0	0.9074	-0.1088252	0.2140838	0.6112	0	?-++-+	4300	29	0	568894	3559	3	3594	0.6326606365590507
Severe	ENSG00000152495	CAMK4	5	111223653	Severe.M4.MAF_0.1.perc	reference	0	0.9775	-0.1485668	0.2922103	0.6112	0	+-+---	4883	15	0	570488	1975	0	1990	0.9439193275609863
Hospitalized	ENSG00000162040	HS3ST6	16	1911475	Hospitalized.M4.MAF_0.1.perc	reference	0	0.5243	0.0780755	0.1535848	0.6112	0	?+++--	10944	54	0	566468	3194	1	3250	0.47520097019409113
Hospitalized	ENSG00000184470	TXNRD2	22	19875517	Hospitalized.M4.MAF_0.1.perc	reference	44.1	0.1279	-0.166205	0.3269572	0.6112	0.2109446	?--+-+	12025	96	0	583211	5945	0	6041	0.8368152583752686
Susceptibility	ENSG00000163251	FZD5	2	207762598	Susceptibility.M4.MAF_0.1.perc	reference	0	0.879	-0.0601842	0.1183876	0.6112	0	-?----	23902	75	0	573492	1881	0	1956	0.6470380644000122
Susceptibility	ENSG00000104267	CA2	8	85463968	Susceptibility.M4.MAF_0.1.perc	reference	0	0.5984	-0.0773054	0.1520602	0.6112	0	-?-++-	24127	44	0	584209	1180	0	1224	0.20411424544799148
Susceptibility	ENSG00000137710	RDX	11	109864295	Susceptibility.M4.MAF_0.1.perc	reference	0	0.7064	0.0432098	0.0849873	0.6112	0	-?++--	26388	157	0	588132	3515	1	3674	0.9581549096364572
Susceptibility	ENSG00000171791	BCL2	18	63123346	Susceptibility.M4.MAF_0.1.perc	reference	17.8	0.3016	0.1826859	0.3593286	0.6112	0.1503776	+?+---	25072	31	0	573602	599	0	630	0.7947643115161391
Severe	ENSG00000212916	MAP10	1	232804892	Severe.M4.MAF_1.perc	reference	0	0.5614	-0.0660537	0.1299331	0.6112	0	?-+-+-	4750	93	0	570297	13294	12	13411	0.38228902762009
Severe	ENSG00000112679	DUSP22	6	291630	Severe.M4.MAF_1.perc	reference	4.3	0.3825	0.0925416	0.1820265	0.6112	0.0143461	++-+?+	4546	52	0	565964	11742	0	11794	0.4598664551065723
Susceptibility	ENSG00000068903	SIRT2	19	38878555	Susceptibility.M4.MAF_1.perc	reference	4.3	0.382	-0.0467743	0.0919993	0.6112	0.0034287	+?---+	27126	186	0	591861	4225	1	4413	0.8922270347087582
Susceptibility	ENSG00000183597	TANGO2	22	20017014	Susceptibility.M4.MAF_1.perc	reference	0	0.5187	0.0265082	0.0521392	0.6112	0	+?+++-	26885	414	2	590433	9778	44	10284	0.49170559104386113
Susceptibility	ENSG00000269096	CT45A3	23	135759846	Susceptibility.M4.MAF_1.perc	reference	0	0.8546	-0.0686071	0.1349744	0.6112	0	-?---?	16651	16	39	404619	486	1058	2696	0.6374683992524091
Severe	ENSG00000110013	SIAE	11	124633113	Severe.M1.MAF_0.1.perc	reference	0	0.9075	-0.2918598	0.5742494	0.6113	0	?-+---	3796	3	0	566226	408	1	413	0.7293695990902971
Hospitalized	ENSG00000116030	SUMO1	2	202206182	Hospitalized.M1.MAF_0.1.perc	reference	0	0.9561	-0.9251869	1.8204646	0.6113	0	?-?-??	7002	1	0	500809	14	0	15	0.6757003643726829
Hospitalized	ENSG00000203867	RBM20	10	110644336	Hospitalized.M1.MAF_0.1.perc	reference	0	0.9932	-0.2639998	0.5193976	0.6113	0	?--?+-	9411	4	0	564055	287	0	291	0.2189611885036053
Hospitalized	ENSG00000121741	ZMYM2	13	19958677	Hospitalized.M1.MAF_0.1.perc	reference	57.2	0.07173	0.7109143	1.3988658	0.6113	3.6508085	?-+?--	6083	2	0	559455	162	0	164	0.5785077198727627
Hospitalized	ENSG00000139973	SYT16	14	61811974	Hospitalized.M1.MAF_0.1.perc	reference	0	0.9883	-0.3385029	0.6660996	0.6113	0	?--+--	8658	3	0	563575	109	0	112	0.9008924216108836
Hospitalized	ENSG00000177303	CASKIN2	17	75500261	Hospitalized.M1.MAF_0.1.perc	reference	0	0.9961	0.301833	0.5939065	0.6113	0	?+----	7693	5	0	575224	290	0	295	0.25976319913338786
Susceptibility	ENSG00000119042	SATB2	2	199269500	Susceptibility.M1.MAF_0.1.perc	reference	0	0.4374	0.6730129	1.324347	0.6113	0	??+-??	20020	1	0	507982	12	0	13	0.5797239050841253
Susceptibility	ENSG00000183454	GRIN2A	16	9753404	Susceptibility.M1.MAF_0.1.perc	reference	0	0.8874	-0.3187597	0.6271721	0.6113	0	-?-?+?	21354	3	0	546743	53	0	56	0.719044448917955
Hospitalized	ENSG00000116030	SUMO1	2	202206182	Hospitalized.M1.MAF_1.perc	reference	0	0.9561	-0.9251869	1.8204646	0.6113	0	?-?-??	7002	1	0	500809	14	0	15	0.6757003643726829
Hospitalized	ENSG00000121741	ZMYM2	13	19958677	Hospitalized.M1.MAF_1.perc	reference	57.2	0.07173	0.7109143	1.3988658	0.6113	3.6508085	?-+?--	6083	2	0	559455	162	0	164	0.5785077198727627
Hospitalized	ENSG00000139973	SYT16	14	61811974	Hospitalized.M1.MAF_1.perc	reference	0	0.9883	-0.3385029	0.6660996	0.6113	0	?--+--	8658	3	0	563575	109	0	112	0.9008924216108836
Hospitalized	ENSG00000042062	RIPOR3	20	50586108	Hospitalized.M1.MAF_1.perc	reference	0	0.9519	-0.1433771	0.2820859	0.6113	0	?--++-	9950	17	0	579873	1047	0	1064	0.7063781970263947
Severe	ENSG00000147912	FBXO10	9	37510892	Severe.M3.MAF_0.1.perc	reference	48	0.1036	0.3458078	0.6803371	0.6113	0.9790544	?-+--+	4565	15	0	568931	1982	1	1999	0.44175568006320765
Hospitalized	ENSG00000214216	IQCJ	3	158962928	Hospitalized.M3.MAF_0.1.perc	reference	0	0.8493	0.342856	0.6746765	0.6113	0	?++-+-	10194	7	0	567913	78	0	85	0.1377017404542471
Susceptibility	ENSG00000107077	KDM4C	9	6720863	Susceptibility.M3.MAF_0.1.perc	reference	0	0.878	0.0538022	0.1058564	0.6113	0	+?+++-	26955	106	0	591177	2346	0	2452	0.23725326857984222
Susceptibility	ENSG00000058335	RASGRF1	15	78959906	Susceptibility.M3.MAF_0.1.perc	reference	10.5	0.3461	0.1045066	0.2056096	0.6113	0.0418773	+?+-+-	26531	99	0	589783	2186	3	2291	0.10848197268833687
Severe	ENSG00000168268	NT5DC2	3	52524385	Severe.M3.MAF_1.perc	reference	42.4	0.1388	0.2964724	0.5833011	0.6113	0.6567998	?-+--+	3916	10	0	566407	2105	0	2115	0.504556479158056
Severe	ENSG00000088256	GNA11	19	3094362	Severe.M3.MAF_1.perc	reference	0	0.5609	-0.4385246	0.8629137	0.6113	0	?-+??-	2127	0	0	531898	230	0	230	0.7015107423000747
Hospitalized	ENSG00000168427	KLHL30	2	238138668	Hospitalized.M3.MAF_1.perc	reference	0	0.6558	0.0664712	0.1307881	0.6113	0	-+---+	12025	96	0	588034	4582	6	4690	0.9335218024243392
Hospitalized	ENSG00000122729	ACO1	9	32384603	Hospitalized.M3.MAF_1.perc	reference	0	0.6625	0.0576778	0.1134963	0.6113	0	?++-+-	11987	115	0	583217	6741	6	6868	0.47092990279978714
Susceptibility	ENSG00000181513	ACBD4	17	45132600	Susceptibility.M3.MAF_1.perc	reference	49	0.09752	-0.1520409	0.2991517	0.6113	0.1762469	+?+-++	26449	54	0	590226	1156	4	1218	0.6716290205385119
Susceptibility	ENSG00000105755	ETHE1	19	43506719	Susceptibility.M3.MAF_1.perc	reference	0	0.8964	0.0942842	0.1855057	0.6113	0	+?+--+	26769	37	0	589606	721	0	758	0.6377183177308714
Severe	ENSG00000175220	ARHGAP1	11	46677080	Severe.M4.MAF_0.1.perc	reference	0	0.9407	0.1316127	0.2589996	0.6113	0	?+----	4054	25	1	563602	2585	2	2616	0.5179355879934153
Severe	ENSG00000137819	PAQR5	15	69298912	Severe.M4.MAF_0.1.perc	reference	0	0.9367	-0.1497822	0.2947044	0.6113	0	?-----	4589	11	0	569659	2323	1	2336	0.9864423062526315
Hospitalized	ENSG00000138688	KIAA1109	4	122152331	Hospitalized.M4.MAF_0.1.perc	reference	0	0.8288	0.036402	0.0716205	0.6113	0	-++++-	12184	319	0	588228	16887	3	17212	0.8671759458811505
Hospitalized	ENSG00000160973	FOXH1	8	144473412	Hospitalized.M4.MAF_0.1.perc	reference	0	0.946	0.0957438	0.1883837	0.6113	0	?+---+	10681	47	0	576458	2399	2	2450	0.39142433214070405
Hospitalized	ENSG00000122862	SRGN	10	69088103	Hospitalized.M4.MAF_0.1.perc	reference	0	0.9618	-0.1602341	0.315274	0.6113	0	?-+-?+	9133	12	0	563508	821	0	833	0.5794064141353773
Hospitalized	ENSG00000109846	CRYAB	11	111908564	Hospitalized.M4.MAF_0.1.perc	reference	0	0.863	0.1411795	0.2778229	0.6113	0	?++-?-	10127	23	0	563958	1151	1	1176	0.31766163148402626
Hospitalized	ENSG00000110060	PUS3	11	125893485	Hospitalized.M4.MAF_0.1.perc	reference	0	0.8622	-0.0836516	0.164587	0.6113	0	?-++--	11504	47	0	581321	2979	2	3030	0.039617660135478946
Hospitalized	ENSG00000205022	PABPN1L	16	88863333	Hospitalized.M4.MAF_0.1.perc	reference	0	0.4188	-0.0851958	0.167634	0.6113	0	--+---	11768	41	0	585170	2642	0	2683	0.750311039625227
Susceptibility	ENSG00000071205	ARHGAP10	4	147732063	Susceptibility.M4.MAF_0.1.perc	reference	0	0.595	0.0313325	0.0616444	0.6113	0	-?+-++	26788	314	0	590257	6904	3	7224	0.8005643560481801
Susceptibility	ENSG00000164949	GEM	8	94249253	Susceptibility.M4.MAF_0.1.perc	reference	0	0.6982	0.0457673	0.0900617	0.6113	0	+?++--	26314	144	0	588915	3217	2	3365	0.870548580263605
Susceptibility	ENSG00000134864	GGACT	13	100530164	Susceptibility.M4.MAF_0.1.perc	reference	0	0.473	0.0858874	0.1689837	0.6113	0	-?++--	23886	45	0	575278	929	1	976	0.798892545962818
Severe	ENSG00000075420	FNDC3B	3	172039578	Severe.M4.MAF_1.perc	reference	0	0.4875	-0.0676089	0.1330487	0.6113	0	--+---	4906	85	0	570620	8504	4	8597	0.09694251543218037
Severe	ENSG00000161048	NAPEPLD	7	103099776	Severe.M4.MAF_1.perc	reference	4.9	0.385	0.1343782	0.2644072	0.6113	0.0345241	+--+-+	4579	33	0	566239	3493	1	3528	0.5637906992236474
Hospitalized	ENSG00000197429	IPP	1	45694324	Hospitalized.M4.MAF_1.perc	reference	26.8	0.2429	0.1487038	0.2925978	0.6113	0.128327	?-++-+	11641	96	0	569904	5572	3	5674	0.7432837972397366
Hospitalized	ENSG00000182378	PLCXD1	23	276322	Hospitalized.M4.MAF_1.perc	reference	0	0.9933	-0.1282017	0.2522259	0.6113	0	?----?	5710	58	0	9462	70	0	128	0.6935092676307261
Susceptibility	ENSG00000069702	TGFBR3	1	91680343	Susceptibility.M4.MAF_1.perc	reference	0	0.715	0.0263603	0.0518686	0.6113	0	+-+++-	27803	434	0	596161	9762	13	10222	0.5780752081537509
Susceptibility	ENSG00000116604	MEF2D	1	156463727	Susceptibility.M4.MAF_1.perc	reference	0	0.6046	-0.0313897	0.0617651	0.6113	0	---+-+	27803	301	1	596161	6814	7	7131	0.6028917293596173
Susceptibility	ENSG00000164929	BAALC	8	103140713	Susceptibility.M4.MAF_1.perc	reference	0	0.5216	-0.067595	0.1330088	0.6113	0	+--+++	25369	64	0	582407	1265	5	1339	0.6656560582372361
Severe	ENSG00000185278	ZBTB37	1	173868082	Severe.M1.MAF_0.1.perc	reference	0	1	-1.002267	1.972534	0.6114	0	?--?--	2062	0	0	553108	61	0	61	0.08206927702762688
Severe	ENSG00000152953	STK32B	4	5051480	Severe.M1.MAF_0.1.perc	reference	0	0.874	0.4112142	0.8092488	0.6114	0	?+-??-	3474	2	0	561680	220	0	222	0.5503542860474737
Severe	ENSG00000160593	JAML	11	118193725	Severe.M1.MAF_0.1.perc	reference	0	0.7121	0.4850968	0.9548132	0.6114	0	?-+??-	2023	2	0	559181	148	0	150	0.6504208974137302
Hospitalized	ENSG00000139651	ZNF740	12	53180704	Hospitalized.M1.MAF_0.1.perc	reference	0	1	-1.0579502	2.0820231	0.6114	0	?-????	5157	0	0	499833	16	0	16	0.46130420608098166
Susceptibility	ENSG00000213523	SRA1	5	140537340	Susceptibility.M1.MAF_0.1.perc	reference	0	0.9858	0.1620919	0.3190593	0.6114	0	-?++?-	24502	13	0	581661	254	0	267	0.49875793807091157
Susceptibility	ENSG00000257017	HP	16	72054505	Susceptibility.M1.MAF_0.1.perc	reference	0	0.9765	-0.1501515	0.2955134	0.6114	0	-?-+--	25049	12	0	583263	269	6	293	0.8173143397090443
Susceptibility	ENSG00000108582	CPD	17	30378927	Susceptibility.M1.MAF_0.1.perc	reference	48.9	0.1411	-0.4121855	0.8113278	0.6114	1.008029	+?--??	22904	5	0	572796	180	0	185	0.7285361121860177
Susceptibility	ENSG00000104892	KLC3	19	45333434	Susceptibility.M1.MAF_0.1.perc	reference	0	0.8344	-0.0669707	0.1317987	0.6114	0	+?----	27126	64	0	591861	1432	1	1498	0.8832291054186595
Severe	ENSG00000185278	ZBTB37	1	173868082	Severe.M1.MAF_1.perc	reference	0	1	-1.002267	1.972534	0.6114	0	?--?--	2062	0	0	553108	61	0	61	0.08206927702762688
Severe	ENSG00000183647	ZNF530	19	57599885	Severe.M1.MAF_1.perc	reference	17.9	0.2976	-0.1875434	0.3691034	0.6114	0.1609258	--++--	4942	18	0	570559	2073	3	2097	0.8979198610458855
Hospitalized	ENSG00000125510	OPRL1	20	64080082	Hospitalized.M1.MAF_1.perc	reference	0	0.9982	-0.3949162	0.7772653	0.6114	0	?--+--	6780	1	0	567033	156	0	157	0.516645399913083
Susceptibility	ENSG00000196542	SPTSSB	3	161344792	Susceptibility.M1.MAF_1.perc	reference	0	0.6859	0.1829454	0.360098	0.6114	0	-?++-?	23286	11	0	567385	155	0	166	0.6097652129400961
Susceptibility	ENSG00000174720	LARP7	4	112637107	Susceptibility.M1.MAF_1.perc	reference	0	0.6772	0.0927496	0.1825404	0.6114	0	+?+--+	26983	40	0	591294	842	0	882	0.6509967279333422
Susceptibility	ENSG00000133321	PLAAT4	11	63536808	Susceptibility.M1.MAF_1.perc	reference	0	0.9387	-0.1108535	0.218205	0.6114	0	+?-+--	23651	22	0	586554	576	1	600	0.4688881623228597
Susceptibility	ENSG00000257017	HP	16	72054505	Susceptibility.M1.MAF_1.perc	reference	0	0.9765	-0.1501515	0.2955134	0.6114	0	-?-+--	25049	12	0	583263	269	6	293	0.8173143397090443
Susceptibility	ENSG00000108582	CPD	17	30378927	Susceptibility.M1.MAF_1.perc	reference	48.9	0.1411	-0.4121855	0.8113278	0.6114	1.008029	+?--??	22904	5	0	572796	180	0	185	0.7285361121860177
Severe	ENSG00000196335	STK31	7	23710203	Severe.M3.MAF_0.1.perc	reference	0	0.8532	-0.1750236	0.3445247	0.6114	0	--+-+-	4392	7	0	566510	1350	0	1357	0.9410768132274807
Severe	ENSG00000099995	SF3A1	22	30331988	Severe.M3.MAF_0.1.perc	reference	0	0.9682	0.26473410000000003	0.5211107	0.6114	0	?+--?-	3717	4	0	561730	704	0	708	0.6572382760766518
Hospitalized	ENSG00000170624	SGCD	5	155870344	Hospitalized.M3.MAF_0.1.perc	reference	0	0.4114	-0.1537929	0.3026896	0.6114	0	?----+	10224	11	0	566106	940	1	953	0.4484855652263125
Susceptibility	ENSG00000226887	ERVMER34-1	4	52722618	Susceptibility.M3.MAF_0.1.perc	reference	0	0.988	-0.3092981	0.6088014	0.6114	0	??--+-	17370	7	0	439434	53	0	60	0.8945336470409828
Hospitalized	ENSG00000170624	SGCD	5	155870344	Hospitalized.M3.MAF_1.perc	reference	0	0.4114	-0.1537929	0.3026896	0.6114	0	?----+	10224	11	0	566106	940	1	953	0.4484855652263125
Hospitalized	ENSG00000181023	OR56B1	11	5736448	Hospitalized.M3.MAF_1.perc	reference	0	0.9068	0.1849823	0.364117	0.6114	0	?+----	9921	12	0	567770	692	0	704	0.7091466927145053
Susceptibility	ENSG00000188641	DPYD	1	97077743	Susceptibility.M3.MAF_1.perc	reference	48.1	0.08607	0.0753891	0.1483992	0.6114	0.0509637	-+-+++	27431	688	1	595653	16608	47	17392	0.5847162696434381
Susceptibility	ENSG00000205981	DNAJC19	3	180983709	Susceptibility.M3.MAF_1.perc	reference	0	0.5577	0.1525875	0.3003075	0.6114	0	-?+---	24589	14	0	575564	287	0	301	0.5176795440925581
Susceptibility	ENSG00000226887	ERVMER34-1	4	52722618	Susceptibility.M3.MAF_1.perc	reference	0	0.988	-0.3092981	0.6088014	0.6114	0	??--+-	17370	7	0	439434	53	0	60	0.8945336470409828
Susceptibility	ENSG00000135537	AFG1L	6	108294991	Susceptibility.M3.MAF_1.perc	reference	0	0.4655	-0.0359925	0.0708331	0.6114	0	-+-+--	27206	232	0	584935	4748	7	4994	0.5426338954272045
Susceptibility	ENSG00000164815	ORC5	7	104126341	Susceptibility.M3.MAF_1.perc	reference	38.5	0.1492	-0.1512088	0.2975984	0.6114	0.188329	--+-+-	27538	57	0	595105	1114	1	1173	0.8688585981577804
Susceptibility	ENSG00000141316	SPACA3	17	32970376	Susceptibility.M3.MAF_1.perc	reference	0	0.5217	0.1522183	0.2995983	0.6114	0	-?++-+	23279	14	0	574189	250	2	268	0.10794690912670624
Susceptibility	ENSG00000108349	CASC3	17	40140318	Susceptibility.M3.MAF_1.perc	reference	22.7	0.2695	0.0933503	0.1837183	0.6114	0.0459357	+?+-+-	26821	152	0	590733	3330	2	3486	0.8138675436680682
Severe	ENSG00000106392	C1GALT1	7	7156934	Severe.M4.MAF_0.1.perc	reference	0	0.9189	-0.1473403	0.2900115	0.6114	0	+-+---	4694	15	0	568858	2063	1	2080	0.39157710106733357
Hospitalized	ENSG00000165076	PRSS37	7	141836300	Hospitalized.M4.MAF_0.1.perc	reference	0	0.8291	-0.1327074	0.261219	0.6114	0	?-+---	11178	23	0	578394	1103	1	1128	0.828922533414503
Hospitalized	ENSG00000066855	MTFR1	8	65644734	Hospitalized.M4.MAF_0.1.perc	reference	62.7	0.02977	0.3135072	0.6169884	0.6114	1.017169	?---++	10944	38	0	579425	2069	0	2107	0.8420697403029538
Severe	ENSG00000179862	CITED4	1	40861054	Severe.M4.MAF_1.perc	reference	21.1	0.28	0.1920075	0.3779358	0.6114	0.1808188	?-+---	3650	47	0	454872	5873	22	5964	0.5367916170105753
Severe	ENSG00000233198	RNF224	9	137227502	Severe.M4.MAF_1.perc	reference	0	0.819	-0.1494502	0.2941491	0.6114	0	--+-?-	3885	15	0	456110	1487	4	1510	0.4076575337016422
Severe	ENSG00000090615	GOLGA3	12	132768914	Severe.M4.MAF_1.perc	reference	21.6	0.271	0.0883501	0.1739001	0.6114	0.0440289	-+++--	4906	207	0	570620	30847	31	31116	0.816987373465875
Hospitalized	ENSG00000135932	CAB39	2	230712842	Hospitalized.M4.MAF_1.perc	reference	0	0.8049	0.1387466	0.2730784	0.6114	0	?++--+	9277	25	1	576320	884	1	913	0.12172316746311429
Hospitalized	ENSG00000187288	CIDEC	3	9866711	Hospitalized.M4.MAF_1.perc	reference	0	0.5344	0.0580222	0.1142067	0.6114	0	-+-++-	11632	123	0	586513	6685	17	6842	0.46816638694113405
Susceptibility	ENSG00000085831	TTC39A	1	51287258	Susceptibility.M4.MAF_1.perc	reference	0	0.7919	-0.0234219	0.0460975	0.6114	0	-+-++-	27323	537	1	594546	13154	26	13745	0.6844401557542686
Severe	ENSG00000137571	SLCO5A1	8	69667046	Severe.M1.MAF_0.1.perc	reference	0	0.9117	-0.3345159	0.6586643	0.6115	0	?-----	4121	2	0	567064	359	0	361	0.24065684814841673
Severe	ENSG00000179598	PLD6	17	17200995	Severe.M1.MAF_0.1.perc	reference	0	0.9844	-0.3461774	0.6815081	0.6115	0	?-?+??	3300	3	0	534341	510	0	513	0.40971117551526315
Severe	ENSG00000101109	STK4	20	44966479	Severe.M1.MAF_0.1.perc	reference	44.9	0.163	1.1120153	2.1891813	0.6115	6.32467	?-+??-	909	0	0	170637	93	0	93	0.8166737150963295
Hospitalized	ENSG00000132780	NASP	1	45583846	Hospitalized.M1.MAF_0.1.perc	reference	0	0.9295	0.4010349	0.7896035	0.6115	0	?++---	7575	2	0	567338	94	0	96	0.19858390917539653
Hospitalized	ENSG00000185104	FAF1	1	50437028	Hospitalized.M1.MAF_0.1.perc	reference	0	0.9213	-0.4393248	0.864892	0.6115	0	?--???	6237	0	0	550109	89	0	89	0.33779807700067194
Hospitalized	ENSG00000143786	CNIH3	1	224434660	Hospitalized.M1.MAF_0.1.perc	reference	0	0.851	0.5510322	1.0849091	0.6115	0	?+-?+?	5761	2	0	519458	59	0	61	0.7854983508738471
Hospitalized	ENSG00000148288	GBGT1	9	133152948	Hospitalized.M1.MAF_0.1.perc	reference	0	0.7637	-0.2042073	0.4020766	0.6115	0	?-+++-	7162	8	0	574392	458	0	466	0.8271816447578892
Hospitalized	ENSG00000130165	ELOF1	19	11551147	Hospitalized.M1.MAF_0.1.perc	reference	43.1	0.1848	0.7151825	1.4081974	0.6115	1.8173713	?+-???	5986	3	0	520668	82	0	85	0.6361015418809106
Susceptibility	ENSG00000113811	SELENOK	3	53884417	Susceptibility.M1.MAF_0.1.perc	reference	86.2	0.007163	0.9158872	1.8033723	0.6115	5.6753542	??-+??	20775	3	0	550886	177	0	180	0.53657981200355
Susceptibility	ENSG00000114744	COMMD2	3	149738472	Susceptibility.M1.MAF_0.1.perc	reference	14.1	0.3124	0.2754146	0.5421691	0.6115	0.2341856	??+-?+	24713	12	0	563782	201	0	213	0.877275144158848
Susceptibility	ENSG00000167904	TMEM68	8	55696424	Susceptibility.M1.MAF_0.1.perc	reference	15.6	0.3057	0.3025638	0.5956577	0.6115	0.2691377	-?+-??	21924	9	0	559636	157	0	166	0.4137850464667634
Susceptibility	ENSG00000186009	ATP4B	13	113648804	Susceptibility.M1.MAF_0.1.perc	reference	52.8	0.1201	0.3999433	0.7873723	0.6115	1.0220241	-?++??	22172	9	0	567635	214	0	223	0.6296843946747814
Susceptibility	ENSG00000158792	SPATA2L	16	89696357	Susceptibility.M1.MAF_0.1.perc	reference	0	0.8483	-0.3151041	0.6202833	0.6115	0	-?--??	22498	2	0	566782	60	0	62	0.5545398127776132
Severe	ENSG00000179598	PLD6	17	17200995	Severe.M1.MAF_1.perc	reference	0	0.9844	-0.3461774	0.6815081	0.6115	0	?-?+??	3300	3	0	534341	510	0	513	0.40971117551526315
Severe	ENSG00000101109	STK4	20	44966479	Severe.M1.MAF_1.perc	reference	44.9	0.163	1.1120153	2.1891813	0.6115	6.32467	?-+??-	909	0	0	170637	93	0	93	0.8166737150963295
Hospitalized	ENSG00000185104	FAF1	1	50437028	Hospitalized.M1.MAF_1.perc	reference	0	0.9213	-0.4393248	0.864892	0.6115	0	?--???	6237	0	0	550109	89	0	89	0.33779807700067194
Hospitalized	ENSG00000143786	CNIH3	1	224434660	Hospitalized.M1.MAF_1.perc	reference	0	0.851	0.5510322	1.0849091	0.6115	0	?+-?+?	5761	2	0	519458	59	0	61	0.7854983508738471
Hospitalized	ENSG00000138798	EGF	4	109912883	Hospitalized.M1.MAF_1.perc	reference	0.8	0.4019	0.1664121	0.3275883	0.6115	0.0063664	?-+++-	11442	24	0	570321	541	0	565	0.2702456578586466
Susceptibility	ENSG00000113811	SELENOK	3	53884417	Susceptibility.M1.MAF_1.perc	reference	86.2	0.007163	0.9158872	1.8033723	0.6115	5.6753542	??-+??	20775	3	0	550886	177	0	180	0.53657981200355
Susceptibility	ENSG00000114744	COMMD2	3	149738472	Susceptibility.M1.MAF_1.perc	reference	14.1	0.3124	0.2754146	0.5421691	0.6115	0.2341856	??+-?+	24713	12	0	563782	201	0	213	0.877275144158848
Susceptibility	ENSG00000156011	PSD3	8	18527303	Susceptibility.M1.MAF_1.perc	reference	0	0.8461	-0.1794147	0.3531952	0.6115	0	-?---?	23225	8	0	570809	217	0	225	0.021143804780533532
Susceptibility	ENSG00000186009	ATP4B	13	113648804	Susceptibility.M1.MAF_1.perc	reference	52.8	0.1201	0.3999433	0.7873723	0.6115	1.0220241	-?++??	22172	9	0	567635	214	0	223	0.6296843946747814
Susceptibility	ENSG00000158792	SPATA2L	16	89696357	Susceptibility.M1.MAF_1.perc	reference	0	0.8483	-0.3151041	0.6202833	0.6115	0	-?--??	22498	2	0	566782	60	0	62	0.5545398127776132
Susceptibility	ENSG00000104774	MAN2B1	19	12646511	Susceptibility.M1.MAF_1.perc	reference	0	0.735	-0.0910874	0.1793125	0.6115	0	-?-++-	25593	34	0	587559	821	0	855	0.264827963022563
Severe	ENSG00000111652	COPS7A	12	6724014	Severe.M3.MAF_0.1.perc	reference	0	0.9337	0.2972397	0.585122	0.6115	0	-++-?-	3512	4	0	560552	447	0	451	0.07220037870636291
Severe	ENSG00000102554	KLF5	13	73054976	Severe.M3.MAF_0.1.perc	reference	0	0.9989	-0.3759172	0.7401352	0.6115	0	?-----	2502	2	0	565817	280	1	284	0.5711845699198422
Hospitalized	ENSG00000130396	AFDN	6	167826922	Hospitalized.M3.MAF_0.1.perc	reference	0	0.5592	0.0648629	0.1277136	0.6115	0	?+-+--	11216	89	0	582183	5553	1	5644	0.768730150446376
Severe	ENSG00000111652	COPS7A	12	6724014	Severe.M3.MAF_1.perc	reference	0	0.9337	0.2972397	0.585122	0.6115	0	-++-?-	3512	4	0	560552	447	0	451	0.07220037870636291
Severe	ENSG00000102554	KLF5	13	73054976	Severe.M3.MAF_1.perc	reference	0	0.9989	-0.3759172	0.7401352	0.6115	0	?-----	2502	2	0	565817	280	1	284	0.5711845699198422
Severe	ENSG00000196839	ADA	20	44619522	Severe.M3.MAF_1.perc	reference	0	0.9322	-0.1443365	0.2841926	0.6115	0	-+----	4696	17	0	569811	1685	0	1702	0.6803487533249033
Severe	ENSG00000102021	LUZP4	23	115289715	Severe.M3.MAF_1.perc	reference	0	0.9223	0.1707322	0.336136	0.6115	0	?+-?+-	4337	9	4	527578	96	41	195	0.21313779740930544
Hospitalized	ENSG00000112031	MTRF1L	6	152987362	Hospitalized.M3.MAF_1.perc	reference	0	0.8761	0.0977358	0.1924262	0.6115	0	?++-++	10692	43	0	570686	2225	2	2272	0.12836838772433623
Susceptibility	ENSG00000162736	NCSTN	1	160343316	Susceptibility.M3.MAF_1.perc	reference	0	0.5903	-0.0812061	0.1598685	0.6115	0	+?-++-	25512	49	0	575116	1050	0	1099	0.8823071457607694
Susceptibility	ENSG00000176182	MYPOP	19	45890023	Susceptibility.M3.MAF_1.perc	reference	0	0.6271	0.0296418	0.0583574	0.6115	0	-?+--+	25258	331	0	574986	8227	0	8558	0.15446192527107316
Severe	ENSG00000174851	YIF1A	11	66284580	Severe.M4.MAF_0.1.perc	reference	60.9	0.03682	0.2853289	0.5617618	0.6115	0.7671885	--+-?-	4624	26	0	568560	2747	1	2775	0.4310510683172092
Hospitalized	ENSG00000173812	EIF1	17	41688885	Hospitalized.M4.MAF_0.1.perc	reference	0	0.7171	-0.251839	0.4958104	0.6115	0	?+----	8471	3	0	578463	270	0	273	0.3958269986040241
Susceptibility	ENSG00000204574	ABCF1	6	30571393	Susceptibility.M4.MAF_0.1.perc	reference	25.4	0.2438	-0.0848889	0.1671115	0.6115	0.0443041	+-----	27803	215	0	596160	4897	1	5114	0.6233938145585022
Susceptibility	ENSG00000134590	RTL8C	23	135032355	Susceptibility.M4.MAF_0.1.perc	reference	0	0.5931	-0.3230289	0.6359343	0.6115	0	??--??	20594	1	0	515135	16	6	29	0.6115
Severe	ENSG00000031003	FAM13B	5	137937960	Severe.M4.MAF_1.perc	reference	0	0.7525	-0.0822933	0.1620119	0.6115	0	+--+--	4442	66	0	564649	8820	6	8898	0.9481918755109658
Severe	ENSG00000184459	BPIFC	22	32413847	Severe.M4.MAF_1.perc	reference	12.1	0.3375	0.099339	0.1955794	0.6115	0.031175	-+-+++	3702	75	0	178365	3278	4	3361	0.0771389736913802
Hospitalized	ENSG00000119801	YPEL5	2	30146941	Hospitalized.M4.MAF_1.perc	reference	39.6	0.1571	0.6388903	1.2579117	0.6115	2.758432	?---+-	8597	3	0	563711	190	0	193	0.8462732653666367
Hospitalized	ENSG00000164116	GUCY1A1	4	155666726	Hospitalized.M4.MAF_1.perc	reference	0	0.7779	-0.0586918	0.1155355	0.6115	0	-+----	12085	120	0	588127	5887	3	6013	0.540246547139718
Hospitalized	ENSG00000135090	TAOK3	12	118149801	Hospitalized.M4.MAF_1.perc	reference	3.9	0.3842	-0.0696414	0.1371083	0.6115	0.0061547	?--+-+	11435	98	1	567163	4717	5	4827	0.3015063787767691
Hospitalized	ENSG00000173812	EIF1	17	41688885	Hospitalized.M4.MAF_1.perc	reference	0	0.7171	-0.251839	0.4958104	0.6115	0	?+----	8471	3	0	578463	270	0	273	0.3958269986040241
Hospitalized	ENSG00000165288	BRWD3	23	80669503	Hospitalized.M4.MAF_1.perc	reference	0	0.8997	0.0789661	0.155477	0.6115	0	?+--++	10792	24	21	528025	2157	729	3681	0.4424339263040659
Susceptibility	ENSG00000120159	CAAP1	9	26840685	Susceptibility.M4.MAF_1.perc	reference	18.5	0.2967	-0.0796808	0.1568713	0.6115	0.0275192	+?-++-	27117	107	0	591853	2767	1	2876	0.9215660612386457
Susceptibility	ENSG00000166803	PCLAF	15	64364304	Susceptibility.M4.MAF_1.perc	reference	0	0.5543	0.1048384	0.2064248	0.6115	0	+?+-+-	25104	29	0	587845	587	1	618	0.6700579608096747
Susceptibility	ENSG00000134590	RTL8C	23	135032355	Susceptibility.M4.MAF_1.perc	reference	0	0.5931	-0.3230289	0.6359343	0.6115	0	??--??	20594	1	0	515135	16	6	29	0.6115
Severe	ENSG00000117616	RSRP1	1	25242249	Severe.M1.MAF_0.1.perc	reference	8.2	0.3596	-0.3856458	0.7593547	0.6116	0.4573137	?-+---	4193	7	0	564751	592	0	599	0.21963786604784216
Severe	ENSG00000121022	COPS5	8	67043079	Severe.M1.MAF_0.1.perc	reference	0	0.9492	-0.8937158	1.759855	0.6116	0	?--+??	1721	2	0	511464	60	0	62	0.49777944831406923
Severe	ENSG00000136104	RNASEH2B	13	50909747	Severe.M1.MAF_0.1.perc	reference	0	0.9259	-0.2828097	0.5569537	0.6116	0	?--??-	3354	4	0	563355	651	0	655	0.5368398519174226
Severe	ENSG00000067992	PDK3	23	24465270	Severe.M1.MAF_0.1.perc	reference	0	1	-0.8765179	1.7262457	0.6116	0	?-????	1524	0	0	499833	22	19	60	0.6231728267746298
Susceptibility	ENSG00000158825	CDA	1	20589086	Susceptibility.M1.MAF_0.1.perc	reference	0	0.6609	-0.3063049	0.603158	0.6116	0	??--??	22336	4	0	553758	59	0	63	0.463943320476702
Severe	ENSG00000023228	NDUFS1	2	206114817	Severe.M1.MAF_1.perc	reference	76.7	0.004859	1.0046542999999999	1.9782924	0.6116	7.4701171	?-++?-	2315	3	0	563710	470	0	473	0.544647485806337
Severe	ENSG00000169026	SLC49A3	4	681829	Severe.M1.MAF_1.perc	reference	0	0.5488	-0.2456314	0.4837314	0.6116	0	?---+-	4511	7	0	569333	1241	0	1248	0.7564870027716621
Severe	ENSG00000121022	COPS5	8	67043079	Severe.M1.MAF_1.perc	reference	0	0.9492	-0.8937158	1.759855	0.6116	0	?--+??	1721	2	0	511464	60	0	62	0.49777944831406923
Severe	ENSG00000136104	RNASEH2B	13	50909747	Severe.M1.MAF_1.perc	reference	0	0.9259	-0.2828097	0.5569537	0.6116	0	?--??-	3354	4	0	563355	651	0	655	0.5368398519174226
Severe	ENSG00000067992	PDK3	23	24465270	Severe.M1.MAF_1.perc	reference	0	1	-0.8765179	1.7262457	0.6116	0	?-????	1524	0	0	499833	22	19	60	0.6231728267746298
Hospitalized	ENSG00000186788	SPATA31D3	9	81943586	Hospitalized.M1.MAF_1.perc	reference	0	0.7802	0.2723289	0.5363325	0.6116	0	?+-??-	8046	5	0	559734	213	2	222	0.4659383125071405
Hospitalized	ENSG00000153391	INO80C	18	35452230	Hospitalized.M1.MAF_1.perc	reference	0	0.9386	0.2251928	0.4435339	0.6116	0	?+---+	6629	7	0	562362	311	1	320	0.3752028305332976
Susceptibility	ENSG00000158825	CDA	1	20589086	Susceptibility.M1.MAF_1.perc	reference	0	0.6609	-0.3063049	0.603158	0.6116	0	??--??	22336	4	0	553758	59	0	63	0.463943320476702
Susceptibility	ENSG00000169122	FAM110B	8	57994509	Susceptibility.M1.MAF_1.perc	reference	0	0.9541	0.1171174	0.2306296	0.6116	0	??++--	20231	24	0	534781	473	0	497	0.5226306744891844
Hospitalized	ENSG00000151876	FBXO4	5	41925254	Hospitalized.M3.MAF_0.1.perc	reference	18.6	0.2964	0.258591	0.5092916	0.6116	0.3004264	?-+++-	9154	13	0	566586	906	0	919	0.18223445302728528
Severe	ENSG00000131459	GFPT2	5	180300698	Severe.M3.MAF_1.perc	reference	0	0.8085	-0.1287145	0.253464	0.6116	0	?---++	4613	27	0	570060	3844	2	3875	0.26016752402558435
Severe	ENSG00000237353	PATE4	11	125833316	Severe.M3.MAF_1.perc	reference	0	0.9465	0.2622303	0.5164082	0.6116	0	?+++--	4380	5	0	568254	273	0	278	0.7630251467636964
Severe	ENSG00000158480	SPATA2	20	49903391	Severe.M3.MAF_1.perc	reference	0	0.509	0.1881946	0.3705661	0.6116	0	-+-?-+	4200	14	0	552777	1053	1	1069	0.7163296476234279
Hospitalized	ENSG00000172292	CERS6	2	168456249	Hospitalized.M3.MAF_1.perc	reference	39.7	0.1737	-0.311044	0.6126057	0.6116	0.6054237	?---?+	7316	20	0	563825	1802	0	1822	0.46454221096542625
Susceptibility	ENSG00000115234	SNX17	2	27370496	Susceptibility.M3.MAF_1.perc	reference	0	0.9166	-0.0304227	0.0599103	0.6116	0	-?-+-+	25077	285	1	579349	7330	19	7655	0.035997584612860296
Severe	ENSG00000178386	ZNF223	19	44051367	Severe.M4.MAF_0.1.perc	reference	0	0.9778	-0.1611564	0.3173872	0.6116	0	+-----	4826	18	0	567581	1542	0	1560	0.7604173982918913
Susceptibility	ENSG00000261609	GAN	16	81314944	Susceptibility.M4.MAF_0.1.perc	reference	21.8	0.276	0.087433	0.1721752	0.6116	0.0391501	+?-++-	26848	185	0	588899	4168	0	4353	0.24104496505488873
Severe	ENSG00000204595	DPRX	19	53632056	Severe.M4.MAF_1.perc	reference	0	0.5826	0.1428574	0.2812956	0.6116	0	?++?+-	4184	22	0	566287	1901	0	1923	0.8492819423169842
Hospitalized	ENSG00000257743	MGAM2	7	142111749	Hospitalized.M4.MAF_1.perc	reference	7	0.3669	0.103828	0.2044639	0.6116	0.0229748	+--++?	5028	132	0	21591	430	2	566	0.9304318521591508
Hospitalized	ENSG00000155714	PDZD9	16	21983865	Hospitalized.M4.MAF_1.perc	reference	0	0.9319	-0.0642437	0.1265108	0.6116	0	?--+--	11718	81	0	570764	5320	10	5421	0.5636394355606074
Severe	ENSG00000179023	KLHDC7A	1	18480930	Severe.M1.MAF_0.1.perc	reference	0	0.8564	0.3064054	0.6035569	0.6117	0	?++?--	2860	3	0	567780	408	0	411	0.6804817487129576
Severe	ENSG00000099834	CDHR5	11	616577	Severe.M1.MAF_0.1.perc	reference	0	0.6544	-0.2173771	0.4281945	0.6117	0	?-++?-	3576	5	0	564342	969	1	976	0.47945618547977037
Severe	ENSG00000123360	PDE1B	12	54549601	Severe.M1.MAF_0.1.perc	reference	0	0.8703	0.6766924	1.3331419	0.6117	0	?+-??-	2037	0	0	548588	104	0	104	0.6956439295655891
Severe	ENSG00000108702	CCL1	17	34360328	Severe.M1.MAF_0.1.perc	reference	0	0.9998	-0.9822769	1.9348399	0.6117	0	?--??-	1749	0	0	558569	66	0	66	0.46762712268156004
Hospitalized	ENSG00000139714	MORN3	12	121648742	Hospitalized.M1.MAF_0.1.perc	reference	29.9	0.2224	-0.4176144	0.8226964	0.6117	1.0259152	?+----	10998	7	0	580937	302	0	309	0.8468190280848464
Susceptibility	ENSG00000162595	DIRAS3	1	68045886	Susceptibility.M1.MAF_0.1.perc	reference	0	0.8981	-0.3107698	0.6121806	0.6117	0	-?+-+-	23086	4	0	571649	73	0	77	0.9259616335845886
Susceptibility	ENSG00000148842	CNNM2	10	102918294	Susceptibility.M1.MAF_0.1.perc	reference	0	0.5971	-0.2819861	0.5554173	0.6117	0	-?--+?	23148	4	0	570797	73	0	77	0.6047244430210824
Severe	ENSG00000155792	DEPTOR	8	119873717	Severe.M1.MAF_1.perc	reference	51.6	0.1025	0.6681592	1.3161095	0.6117	2.9655975	?-+?--	3861	2	0	567341	258	0	260	0.8216905424622455
Severe	ENSG00000108702	CCL1	17	34360328	Severe.M1.MAF_1.perc	reference	0	0.9998	-0.9822769	1.9348399	0.6117	0	?--??-	1749	0	0	558569	66	0	66	0.46762712268156004
Susceptibility	ENSG00000148842	CNNM2	10	102918294	Susceptibility.M1.MAF_1.perc	reference	0	0.5971	-0.2819861	0.5554173	0.6117	0	-?--+?	23148	4	0	570797	73	0	77	0.6047244430210824
Susceptibility	ENSG00000224470	ATXN1L	16	71845976	Susceptibility.M1.MAF_1.perc	reference	0	0.9566	0.644883	1.2703124	0.6117	0	??+?+?	19783	3	0	500338	18	0	21	0.6439706928304667
Severe	ENSG00000132692	BCAN	1	156641390	Severe.M3.MAF_0.1.perc	reference	0	0.8941	0.1581688	0.3116024	0.6117	0	?++-?-	4391	20	0	567738	1688	1	1710	0.1299035211959871
Severe	ENSG00000162961	DPY30	2	31867809	Severe.M3.MAF_0.1.perc	reference	0	0.9997	-1.0583604	2.0848982	0.6117	0	?--??-	1676	0	0	547446	34	0	34	0.6492059606576561
Severe	ENSG00000183840	GPR39	2	132416805	Severe.M3.MAF_0.1.perc	reference	0	0.581	0.2147047	0.4229663	0.6117	0	-+---+	4275	14	0	567482	1003	0	1017	0.69572358303565
Severe	ENSG00000168939	SPRY3	23	155612572	Severe.M3.MAF_0.1.perc	reference	0	1	1.268557	2.4989175	0.6117	0	?+????	1362	1	0	705	0	0	1	0.808327384495161
Hospitalized	ENSG00000116251	RPL22	1	6185020	Hospitalized.M3.MAF_0.1.perc	reference	0	0.9266	0.3872138	0.7627287	0.6117	0	?+--?-	6127	1	0	549755	92	0	93	0.6592168584090139
Susceptibility	ENSG00000196878	LAMB3	1	209614870	Susceptibility.M3.MAF_0.1.perc	reference	36.9	0.1752	-0.0980704	0.1932104	0.6117	0.0647377	-?-+--	27293	166	0	591690	3730	3	3902	0.7922570955409108
Susceptibility	ENSG00000136541	ERMN	2	157318631	Susceptibility.M3.MAF_0.1.perc	reference	0	0.8326	0.1752034	0.3451529	0.6117	0	-?+-+?	23724	14	0	569992	219	0	233	0.8550675746598896
Severe	ENSG00000168938	PPIC	5	123023250	Severe.M3.MAF_1.perc	reference	49.5	0.09469	-0.360388	0.7099192	0.6117	1.1522219	?+-+-+	4563	22	0	568925	2898	1	2922	0.8944054901861034
Severe	ENSG00000168263	KCNV2	9	2717510	Severe.M3.MAF_1.perc	reference	22.2	0.267	-0.1738963	0.3425153	0.6117	0.1663064	---++-	4883	30	0	570490	4317	3	4353	0.888118843997739
Severe	ENSG00000168939	SPRY3	23	155612572	Severe.M3.MAF_1.perc	reference	0	1	1.268557	2.4989175	0.6117	0	?+????	1362	1	0	705	0	0	1	0.808327384495161
Hospitalized	ENSG00000116251	RPL22	1	6185020	Hospitalized.M3.MAF_1.perc	reference	0	0.9266	0.3872138	0.7627287	0.6117	0	?+--?-	6127	1	0	549755	92	0	93	0.6592168584090139
Hospitalized	ENSG00000102780	DGKH	13	42040036	Hospitalized.M3.MAF_1.perc	reference	0	0.8457	0.0486808	0.0958996	0.6117	0	?++---	9808	131	0	568796	9880	7	10025	0.8560472499551688
Hospitalized	ENSG00000154734	ADAMTS1	21	26835755	Hospitalized.M3.MAF_1.perc	reference	0	0.857	0.2208738	0.4351395	0.6117	0	?+-++?	11320	22	0	559259	107	0	129	0.9546435643284004
Susceptibility	ENSG00000010626	LRRC23	12	6873569	Susceptibility.M3.MAF_1.perc	reference	36.8	0.1761	0.2603944	0.5129205	0.6117	0.4577329	-?-+-+	25793	17	0	590129	343	0	360	0.47211041927915914
Susceptibility	ENSG00000105371	ICAM4	19	10286955	Susceptibility.M3.MAF_1.perc	reference	0	0.9747	-0.0738555	0.1455025	0.6117	0	-?-+-?	25162	51	0	587863	1212	0	1263	0.9923291293197172
Severe	ENSG00000121022	COPS5	8	67043079	Severe.M4.MAF_0.1.perc	reference	0	0.5243	-0.2813265	0.5541781	0.6117	0	-+-+?-	3914	6	0	562481	598	0	604	0.49777944831406923
Severe	ENSG00000160213	CSTB	21	43772511	Severe.M4.MAF_0.1.perc	reference	0	0.7036	-0.2184786	0.4303882	0.6117	0	?-+?--	3387	5	0	563630	1050	0	1055	0.6459823867427118
Hospitalized	ENSG00000109787	KLF3	4	38664197	Hospitalized.M4.MAF_0.1.perc	reference	13.8	0.3263	0.1561132	0.3074801	0.6117	0.0935133	?-++-+	10939	42	0	577241	2090	0	2132	0.6606704631011583
Hospitalized	ENSG00000167543	TP53I13	17	29566052	Hospitalized.M4.MAF_0.1.perc	reference	0	0.8963	-0.0919167	0.1810694	0.6117	0	?---+-	10260	41	0	580681	2547	0	2588	0.5097248315428063
Severe	ENSG00000162571	TTLL10	1	1173880	Severe.M4.MAF_1.perc	reference	0	0.6275	-0.0523817	0.1031878	0.6117	0	?----+	4785	133	0	568043	25530	72	25807	0.6733048512265692
Severe	ENSG00000174145	NWD2	4	37244743	Severe.M4.MAF_1.perc	reference	0	0.9507	-0.061817	0.1217581	0.6117	0	+---+-	4718	108	1	569005	13540	13	13676	0.6408178096694565
Hospitalized	ENSG00000174827	PDZK1	1	145670852	Hospitalized.M4.MAF_1.perc	reference	6.8	0.3728	0.0917953	0.1807993	0.6117	0.0209515	++----	10682	125	2	585103	1748	27	1931	0.28121947771826683
Susceptibility	ENSG00000022355	GABRA1	5	161847063	Susceptibility.M4.MAF_1.perc	reference	5	0.3785	-0.1279148	0.2519961	0.6117	0.0369232	+?----	25081	31	0	573604	757	1	790	0.4935074251073054
Susceptibility	ENSG00000198833	UBE2J1	6	89326625	Susceptibility.M4.MAF_1.perc	reference	0	0.5691	-0.0709838	0.1398127	0.6117	0	----+-	25082	56	0	580722	1262	1	1320	0.8776966332549285
Susceptibility	ENSG00000124193	SRSF6	20	43457893	Susceptibility.M4.MAF_1.perc	reference	25.2	0.2533	0.105184	0.2071913	0.6117	0.0609902	-?-+++	26879	140	0	589023	3562	3	3708	0.9705863495916149
Severe	ENSG00000023228	NDUFS1	2	206114817	Severe.M1.MAF_0.1.perc	reference	76.7	0.004878	1.0042094	1.9787811	0.6118	7.4733246	?-++?-	2315	3	0	563710	468	0	471	0.544647485806337
Hospitalized	ENSG00000004399	PLXND1	3	129555214	Hospitalized.M1.MAF_0.1.perc	reference	0	0.8839	0.265832	0.5238546	0.6118	0	?+---?	8366	7	0	555043	303	0	310	0.583387962358278
Hospitalized	ENSG00000014257	ACP3	3	132317369	Hospitalized.M1.MAF_0.1.perc	reference	0	0.8588	-0.2208505	0.435167	0.6118	0	?--+?-	9195	6	0	574858	409	0	415	0.5306975769671983
Susceptibility	ENSG00000173369	C1QB	1	22652762	Susceptibility.M1.MAF_0.1.perc	reference	0	0.935	0.3496344	0.6889731	0.6118	0	-?+-?-	21739	3	0	552640	49	0	52	0.24114536755260524
Susceptibility	ENSG00000189181	OR14I1	1	248681322	Susceptibility.M1.MAF_0.1.perc	reference	0	1	-1.1744667	2.3141632	0.6118	0	??-???	698	0	0	7644	4	0	4	0.7146397005255788
Susceptibility	ENSG00000172845	SP3	2	173880850	Susceptibility.M1.MAF_0.1.perc	reference	56.1	0.1026	1.1677472	2.3007658	0.6118	8.2831828	-?-+??	22299	2	0	549525	26	0	28	0.16276755408969576
Susceptibility	ENSG00000100271	TTLL1	22	43039516	Susceptibility.M1.MAF_0.1.perc	reference	0	0.8725	-0.1706049	0.3361825	0.6118	0	-?--+-	23762	9	0	573507	225	0	234	0.4920150477485981
Severe	ENSG00000118894	EEF2KMT	16	5084284	Severe.M1.MAF_1.perc	reference	0	0.9384	0.1703882	0.3357053	0.6118	0	?+-++-	4190	11	0	568587	711	0	722	0.6548218983777812
Hospitalized	ENSG00000004399	PLXND1	3	129555214	Hospitalized.M1.MAF_1.perc	reference	0	0.8839	0.265832	0.5238546	0.6118	0	?+---?	8366	7	0	555043	303	0	310	0.583387962358278
Hospitalized	ENSG00000165202	OR1Q1	9	122614738	Hospitalized.M1.MAF_1.perc	reference	0	0.7241	0.1408944	0.2776022	0.6118	0	?-+-+-	8733	20	0	565341	962	2	986	0.9852331101450671
