## Supplementary Tables for "Exome-wide association study to identify rare variants influencing COVID-19 outcomes: Results from the Host Genetics Initiative" (part 37 of 61)

### Sheet: Supp Table 10 Burden Tests (continued)
Phenotype	Ensembl_ID	HGNC_symbol	Chromosome	Start_position	Effect_Allele	Non_Effect_Allele	HetISq	HetPVal	Effect	StdErr	Pvalue	Tau2	Ancestry_direction	Num_Cases	Cases_Het	Cases_Alt	Num_Controls	Controls_Het	Controls_Alt	mac	Cauchy
Susceptibility	ENSG00000173369	C1QB	1	22652762	Susceptibility.M1.MAF_1.perc	reference	0	0.935	0.3496344	0.6889731	0.6118	0	-?+-?-	21739	3	0	552640	49	0	52	0.24114536755260524
Susceptibility	ENSG00000172845	SP3	2	173880850	Susceptibility.M1.MAF_1.perc	reference	56.1	0.1026	1.1677472	2.3007658	0.6118	8.2831828	-?-+??	22299	2	0	549525	26	0	28	0.16276755408969576
Susceptibility	ENSG00000050327	ARHGEF5	7	144355288	Susceptibility.M1.MAF_1.perc	reference	5.9	0.3729	0.0715366	0.1409599	0.6118	0.0095466	+?--++	25555	81	1	584451	1830	5	1923	0.769842570386539
Susceptibility	ENSG00000133101	CCNA1	13	36431520	Susceptibility.M1.MAF_1.perc	reference	0	0.8128	-0.2767093	0.5452732	0.6118	0	-?+---	22721	4	0	561921	77	0	81	0.7892587274363962
Severe	ENSG00000166573	GALR1	18	77249848	Severe.M3.MAF_0.1.perc	reference	0	0.5348	0.2346449	0.4623887	0.6118	0	?++??-	3472	7	0	560417	641	0	648	0.7542837785376063
Hospitalized	ENSG00000122223	CD244	1	160830160	Hospitalized.M3.MAF_0.1.perc	reference	55.8	0.06008	0.5717408	1.1266414	0.6118	2.8228525	?----+	10353	7	0	568258	439	0	446	0.6389658451721356
Hospitalized	ENSG00000146950	SHROOM2	23	9786429	Hospitalized.M3.MAF_0.1.perc	reference	0	0.8404	0.1105556	0.2178603	0.6118	0	?+--+-	10336	11	10	526174	405	217	870	0.17336672782704957
Susceptibility	ENSG00000189181	OR14I1	1	248681322	Susceptibility.M3.MAF_0.1.perc	reference	0	1	-1.1744667	2.3141632	0.6118	0	??-???	698	0	0	7644	4	0	4	0.7146397005255788
Susceptibility	ENSG00000079263	SP140	2	230203110	Susceptibility.M3.MAF_0.1.perc	reference	0	0.7508	-0.1001565	0.1973715	0.6118	0	+?-++-	25591	28	0	588495	657	1	687	0.7977424650462139
Severe	ENSG00000169738	DCXR	17	82035136	Severe.M3.MAF_1.perc	reference	0	0.941	0.18495	0.3644206	0.6118	0	?+--+-	4579	14	0	569412	1035	0	1049	0.7383507579356671
Hospitalized	ENSG00000128815	WDFY4	10	48684876	Hospitalized.M3.MAF_1.perc	reference	0	0.5154	0.0985546	0.1942181	0.6118	0	?+-+-?	6558	110	0	64065	505	1	617	0.6719271427125497
Hospitalized	ENSG00000276085	CCL3L3	17	36194869	Hospitalized.M3.MAF_1.perc	reference	0	0.9902	0.1595637	0.3143641	0.6118	0	?+--?-	6253	18	0	562448	116	7	148	0.26202909006714425
Hospitalized	ENSG00000011451	WIZ	19	15419978	Hospitalized.M3.MAF_1.perc	reference	0	0.8516	-0.1256924	0.2476676	0.6118	0	?--+?+	10024	35	0	567217	1110	0	1145	0.764150151590729
Susceptibility	ENSG00000136250	AOAH	7	36512941	Susceptibility.M3.MAF_1.perc	reference	63.3	0.02779	0.2081393	0.4100725	0.6118	0.4442094	-?-+-+	26751	170	0	590502	3997	10	4187	0.0908659080609933
Susceptibility	ENSG00000161647	MPP3	17	43800799	Susceptibility.M3.MAF_1.perc	reference	0	0.7798	0.0759256	0.1495964	0.6118	0	-?++-+	26955	71	0	591177	993	0	1064	0.8827960194590334
Severe	ENSG00000112200	ZNF451	6	57086844	Severe.M4.MAF_0.1.perc	reference	0	0.5525	-0.1156368	0.2278784	0.6118	0	+-+---	4350	30	0	566477	5785	0	5815	0.6573341648521179
Severe	ENSG00000182963	GJC1	17	44798448	Severe.M4.MAF_0.1.perc	reference	0	0.828	0.1705197	0.3359921	0.6118	0	?+--?+	4269	14	0	565190	1634	0	1648	0.759309302044461
Hospitalized	ENSG00000185245	GP1BA	17	4932277	Hospitalized.M4.MAF_0.1.perc	reference	11.5	0.3401	0.1043722	0.2056305	0.6118	0.0382495	?-+-+-	10710	84	0	567396	4755	1	4841	0.030063932706499617
Hospitalized	ENSG00000086544	ITPKC	19	40717112	Hospitalized.M4.MAF_0.1.perc	reference	0	0.7689	-0.0705142	0.1389423	0.6118	0	?--+--	12025	75	0	583211	4592	4	4675	0.41574559018605317
Severe	ENSG00000278637	H4C1	6	26021649	Severe.M4.MAF_1.perc	reference	0	0.9696	-0.1987841	0.3916861	0.6118	0	+-+?--	4254	7	0	567946	1016	0	1023	0.35013708369742425
Severe	ENSG00000085741	WNT11	11	76186325	Severe.M4.MAF_1.perc	reference	0	0.9139	-0.0939445	0.1850973	0.6118	0	---+--	4442	32	0	564647	4540	1	4574	0.2668128984982708
Susceptibility	ENSG00000168268	NT5DC2	3	52524385	Susceptibility.M4.MAF_1.perc	reference	0	0.8675	0.0330965	0.0652186	0.6118	0	-?++--	26792	284	0	589988	6146	3	6436	0.1579764209208835
Susceptibility	ENSG00000127419	TMEM175	4	932387	Susceptibility.M4.MAF_1.perc	reference	47.5	0.09018	-0.0615323	0.1212458	0.6118	0.0300471	--+-++	27945	722	3	596167	16566	25	17344	0.8959962515587896
Susceptibility	ENSG00000198963	RORB	9	74497335	Susceptibility.M4.MAF_1.perc	reference	42.3	0.1396	0.1520488	0.2995742	0.6118	0.1638907	+?-+--	25083	74	0	573607	1780	1	1856	0.2762468871249599
Susceptibility	ENSG00000047617	ANO2	12	5531869	Susceptibility.M4.MAF_1.perc	reference	39.8	0.1561	0.0452999	0.0892559	0.6118	0.0144501	-?-++-	27340	866	0	591878	18953	16	19851	0.9016933522939048
Susceptibility	ENSG00000141510	TP53	17	7661779	Susceptibility.M4.MAF_1.perc	reference	30.2	0.2203	0.1101424	0.217041	0.6118	0.0740576	-?++++	26352	128	0	587220	2550	0	2678	0.6938662089010768
Severe	ENSG00000141480	ARRB2	17	4710596	Severe.M1.MAF_0.1.perc	reference	0	0.8013	0.4328118	0.8530506	0.6119	0	?+-??-	1731	2	0	549912	316	0	318	0.7301932057233719
Hospitalized	ENSG00000249104	USP17L17	4	9243879	Hospitalized.M1.MAF_0.1.perc	reference	0	0.6975	-0.3219848	0.634553	0.6119	0	?--?-?	1893	2	0	13298	37	0	39	0.6023195305408489
Susceptibility	ENSG00000173480	ZNF417	19	57900296	Susceptibility.M1.MAF_0.1.perc	reference	0	0.7906	-0.0974206	0.1920149	0.6119	0	+?-+--	24075	28	0	578822	710	5	748	0.8640727529913526
Severe	ENSG00000166090	IL25	14	23372809	Severe.M1.MAF_1.perc	reference	0	0.9969	-0.4213759	0.8305336	0.6119	0	?--+--	2435	4	0	565530	227	0	231	0.5195463463402193
Severe	ENSG00000138081	FBXO11	2	47789316	Severe.M3.MAF_0.1.perc	reference	0	0.9815	-0.2512334	0.4951192	0.6119	0	?-----	4406	6	0	565814	487	1	495	0.5584115814212026
Hospitalized	ENSG00000249104	USP17L17	4	9243879	Hospitalized.M3.MAF_0.1.perc	reference	0	0.6975	-0.3219848	0.634553	0.6119	0	?--?-?	1893	2	0	13298	37	0	39	0.6023195305408489
Hospitalized	ENSG00000166527	CLEC4D	12	8509475	Hospitalized.M3.MAF_0.1.perc	reference	0	0.9647	-0.2728134	0.5376754	0.6119	0	?---?-	7946	4	0	579172	237	0	241	0.631507046828409
Hospitalized	ENSG00000027001	MIPEP	13	23730189	Hospitalized.M3.MAF_0.1.perc	reference	1.2	0.3994	-0.0974563	0.1920669	0.6119	0.0051351	?-+-++	11995	39	0	571418	2555	0	2594	0.6713239744820108
Susceptibility	ENSG00000163737	PF4	4	73980811	Susceptibility.M3.MAF_0.1.perc	reference	0	0.907	-0.155005	0.3054713	0.6119	0	-?--?-	25007	10	0	587232	268	0	278	0.8788439366179566
Susceptibility	ENSG00000103253	HAGHL	16	726936	Susceptibility.M3.MAF_0.1.perc	reference	0	0.861	-0.0719769	0.1418708	0.6119	0	+?--+-	24970	52	0	586299	1349	0	1401	0.5071471017792676
Hospitalized	ENSG00000154133	ROBO4	11	124883691	Hospitalized.M3.MAF_1.perc	reference	44.9	0.1229	-0.2215009	0.4366064	0.6119	0.3706436	?+--++	11264	27	0	582371	951	0	978	0.8619549124841582
Hospitalized	ENSG00000166130	IKBIP	12	98613405	Hospitalized.M3.MAF_1.perc	reference	0	0.4085	0.1398837	0.2757323	0.6119	0	?+---+	10291	27	0	569585	727	2	758	0.8059538006885888
Susceptibility	ENSG00000147485	PXDNL	8	51319577	Susceptibility.M3.MAF_1.perc	reference	19.6	0.2854	-0.0765387	0.1508451	0.6119	0.0300972	-++-++	27803	171	0	596160	3471	3	3648	0.8795414969718042
Hospitalized	ENSG00000163794	UCN	2	27307400	Hospitalized.M4.MAF_0.1.perc	reference	0	0.9006	-0.1586235	0.312651	0.6119	0	?--?+-	9744	15	0	572266	823	0	838	0.6676817168687046
Susceptibility	ENSG00000172318	B3GALT1	2	167868948	Susceptibility.M4.MAF_0.1.perc	reference	0	0.5966	-0.0681115	0.1342401	0.6119	0	-?-+--	25987	59	0	578824	1455	1	1516	0.05750830331719778
Susceptibility	ENSG00000123388	HOXC11	12	53973126	Susceptibility.M4.MAF_0.1.perc	reference	1.8	0.4049	-0.0540104	0.1064521	0.6119	0.004253	--+--+	25756	135	0	580729	3293	1	3430	0.2560087050970341
Susceptibility	ENSG00000174450	GOLGA6L2	15	23439038	Susceptibility.M4.MAF_0.1.perc	reference	0	0.5585	-0.0430755	0.0848947	0.6119	0	+?-+-+	21169	157	0	478672	3823	2	3984	0.7954281596912869
Susceptibility	ENSG00000198445	CCT8L2	22	16590751	Susceptibility.M4.MAF_0.1.perc	reference	0	0.934	-0.0432428	0.0852403	0.6119	0	+?-+-+	26328	156	0	577981	3544	2	3704	0.4443522880119692
Susceptibility	ENSG00000047644	WWC3	23	10015254	Susceptibility.M4.MAF_0.1.perc	reference	25.9	0.2488	-0.0778939	0.1535246	0.6119	0.0316555	-?--++	25376	45	23	538228	856	486	1919	0.06724612689340936
Severe	ENSG00000155903	RASA2	3	141487027	Severe.M4.MAF_1.perc	reference	9.6	0.3514	-0.1047407	0.2064606	0.6119	0.0363425	?-++-+	4544	56	0	568560	10663	21	10761	0.5533443876412828
Severe	ENSG00000170231	FABP6	5	160187367	Severe.M4.MAF_1.perc	reference	0	0.9762	0.1072639	0.2113909	0.6119	0	+++?-+	4690	32	0	569459	4018	0	4050	0.3245821039464881
Severe	ENSG00000155115	GTF3C6	6	110958706	Severe.M4.MAF_1.perc	reference	0	0.7209	0.1815327	0.3578445	0.6119	0	+-+++-	4136	11	0	563684	771	0	782	0.5766058575967297
Severe	ENSG00000005421	PON1	7	95297676	Severe.M4.MAF_1.perc	reference	0	0.6362	-0.0585525	0.1153895	0.6119	0	----++	4568	118	20	567301	6545	105	6913	0.5024956208673461
Severe	ENSG00000141510	TP53	17	7661779	Severe.M4.MAF_1.perc	reference	0	0.8638	0.1177195	0.2319965	0.6119	0	-++--+	4579	27	0	566239	2497	0	2524	0.9230483236361877
Hospitalized	ENSG00000102109	PCSK1N	23	48831096	Hospitalized.M4.MAF_1.perc	reference	0	0.9815	-0.15436830000000001	0.3042755	0.6119	0	?---?-	8460	8	3	521564	229	109	461	0.5797078614073827
Susceptibility	ENSG00000135766	EGLN1	1	231363751	Susceptibility.M4.MAF_1.perc	reference	0	0.8878	0.0522767	0.1030422	0.6119	0	-+++-+	25773	110	0	578094	2436	0	2546	0.18469623741327434
Susceptibility	ENSG00000128923	MINDY2	15	58771192	Susceptibility.M4.MAF_1.perc	reference	27.9	0.2353	0.0601226	0.1184869	0.6119	0.0202694	-?+---	26743	300	2	580653	5677	5	5991	0.02526416430605892
Susceptibility	ENSG00000100122	CRYBB1	22	26599278	Susceptibility.M4.MAF_1.perc	reference	0	0.7566	-0.0541356	0.1067032	0.6119	0	-?-+--	26925	105	0	589207	2142	3	2253	0.8958034528548011
Severe	ENSG00000114200	BCHE	3	165772904	Severe.M1.MAF_0.1.perc	reference	0	0.7928	-0.2667781	0.5260087	0.612	0	--+?--	4201	3	0	566560	558	0	561	0.49332359903197914
Severe	ENSG00000092931	MFSD11	17	76735865	Severe.M1.MAF_0.1.perc	reference	0	0.8326	-0.2495339	0.4920019	0.612	0	?-+?--	3575	3	0	565245	745	0	748	0.8382847089393998
Hospitalized	ENSG00000138078	PREPL	2	44316281	Hospitalized.M1.MAF_0.1.perc	reference	0	0.7605	0.1710294	0.3371984	0.612	0	?+----	11164	14	0	580700	605	0	619	0.7685323769820543
Hospitalized	ENSG00000128463	EMC4	15	34225013	Hospitalized.M1.MAF_0.1.perc	reference	0	0.9503	-0.3932379	0.7753658	0.612	0	?--+?-	8480	3	0	573270	123	0	126	0.9149699399601231
Hospitalized	ENSG00000242259	C22orf39	22	19351368	Hospitalized.M1.MAF_0.1.perc	reference	0	0.9663	-0.276305	0.5447051	0.612	0	?-----	9321	4	0	575688	221	0	225	0.4150958729981645
Susceptibility	ENSG00000053524	MCF2L2	3	183178043	Susceptibility.M1.MAF_0.1.perc	reference	32.6	0.2039	0.2106072	0.415172	0.612	0.2843254	+?--++	25534	31	0	580125	553	0	584	0.34922296698689614
Susceptibility	ENSG00000157570	TSPAN18	11	44726465	Susceptibility.M1.MAF_0.1.perc	reference	43.1	0.1344	0.5581276	1.1003444	0.612	2.3030756	+?--+-	22937	3	0	567564	32	0	35	0.6247210147158894
Susceptibility	ENSG00000105193	RPS16	19	39433137	Susceptibility.M1.MAF_0.1.perc	reference	0	0.6007	-0.1151853	0.2270629	0.612	0	??--??	22844	19	0	567726	514	0	533	0.7341638775848941
Severe	ENSG00000178922	HYI	1	43450989	Severe.M1.MAF_1.perc	reference	0	0.9675	-0.2340399	0.4613614	0.612	0	?-+---	4086	4	0	565936	650	0	654	0.5753913508516956
Severe	ENSG00000092931	MFSD11	17	76735865	Severe.M1.MAF_1.perc	reference	0	0.8326	-0.2495339	0.4920019	0.612	0	?-+?--	3575	3	0	565245	745	0	748	0.8382847089393998
Hospitalized	ENSG00000144182	LIPT1	2	99154955	Hospitalized.M1.MAF_1.perc	reference	66.5	0.01778	0.5133824	1.0122578	0.612	2.3004673	?-+---	9877	30	0	567956	2516	1	2548	0.36221183278942254
Hospitalized	ENSG00000196569	LAMA2	6	128883138	Hospitalized.M1.MAF_1.perc	reference	0	0.5059	0.0965783	0.1904074	0.612	0	?+-+++	11971	56	0	582846	2098	0	2154	0.4907731422430858
Hospitalized	ENSG00000128463	EMC4	15	34225013	Hospitalized.M1.MAF_1.perc	reference	0	0.9503	-0.3932379	0.7753658	0.612	0	?--+?-	8480	3	0	573270	123	0	126	0.9149699399601231
Hospitalized	ENSG00000244165	P2RY11	19	10111693	Hospitalized.M1.MAF_1.perc	reference	0	0.7912	-0.0570008	0.1123657	0.612	0	?----+	11469	31	0	582441	1382	3	1419	0.34719270084778564
Susceptibility	ENSG00000157426	AASDH	4	56338287	Susceptibility.M1.MAF_1.perc	reference	0	0.7661	-0.0742588	0.1464058	0.612	0	+?-+-+	27121	56	0	591856	1227	0	1283	0.9278914307910713
Susceptibility	ENSG00000157570	TSPAN18	11	44726465	Susceptibility.M1.MAF_1.perc	reference	43.1	0.1344	0.5581276	1.1003444	0.612	2.3030756	+?--+-	22937	3	0	567564	32	0	35	0.6247210147158894
Susceptibility	ENSG00000205517	RGL3	19	11384341	Susceptibility.M1.MAF_1.perc	reference	31.7	0.2103	0.1126328	0.2220858	0.612	0.0766418	+?-++-	27079	95	0	591673	2001	3	2102	0.24219216244120276
Severe	ENSG00000168903	BTNL3	5	180988846	Severe.M3.MAF_0.1.perc	reference	0	0.6214	0.41726	0.8225552	0.612	0	?+-??-	2625	1	0	564404	189	11	212	0.6627391761983138
Hospitalized	ENSG00000197062	ZSCAN26	6	28267058	Hospitalized.M3.MAF_0.1.perc	reference	0	0.9116	0.2844581	0.560772	0.612	0	?+--?-	8800	7	0	573798	313	1	322	0.8218286074210742
Hospitalized	ENSG00000108599	AKAP10	17	19904302	Hospitalized.M3.MAF_0.1.perc	reference	26.2	0.2546	0.4363663	0.8602126	0.612	0.9849789	?--+?+	9099	10	0	566617	616	0	626	0.6748071502138455
Hospitalized	ENSG00000142178	SIK1	21	43414483	Hospitalized.M3.MAF_0.1.perc	reference	0	0.4859	0.6101144	1.2028385	0.612	0	?--?+?	1165	2	0	21513	9	0	11	0.7159494454584234
Susceptibility	ENSG00000176571	CNBD1	8	86866415	Susceptibility.M3.MAF_0.1.perc	reference	0	0.9056	-0.101845	0.2007669	0.612	0	+?-+-+	25579	27	0	590304	574	2	605	0.5228206030648078
Susceptibility	ENSG00000137707	BTG4	11	111467526	Susceptibility.M3.MAF_0.1.perc	reference	0.3	0.4042	-0.1552608	0.3060586	0.612	0.0048843	+?---+	23954	10	0	574378	297	0	307	0.7052114259557568
Susceptibility	ENSG00000173894	CBX2	17	79778148	Susceptibility.M3.MAF_0.1.perc	reference	0	0.962	-0.096673	0.190605	0.612	0	-?---?	23721	28	0	571813	777	0	805	0.668021866106142
Susceptibility	ENSG00000269855	RNF225	19	58396090	Susceptibility.M3.MAF_0.1.perc	reference	0	0.8677	0.110933	0.2187077	0.612	0	+?+--?	18558	29	0	461938	562	1	593	0.7975487742660974
Severe	ENSG00000171408	PDE7B	6	135851701	Severe.M3.MAF_1.perc	reference	0	0.6576	0.218637	0.431051	0.612	0	+-+---	3534	9	0	569656	607	1	618	0.8199234730787218
Severe	ENSG00000187097	ENTPD5	14	73958010	Severe.M3.MAF_1.perc	reference	0	0.9172	-0.1675645	0.3303324	0.612	0	+--+--	4895	11	0	570371	1208	0	1219	0.35720589534952385
Hospitalized	ENSG00000117425	PTCH2	1	44819844	Hospitalized.M3.MAF_1.perc	reference	16.7	0.3059	-0.1114867	0.21981	0.612	0.0643931	+-+--+	11978	134	1	587847	11348	40	11564	0.3413834660143945
Hospitalized	ENSG00000144962	SPATA16	3	172889357	Hospitalized.M3.MAF_1.perc	reference	49	0.09725	0.2207754	0.4352442	0.612	0.4053611	?+---+	10488	37	0	570142	2096	1	2135	0.6207464402710371
Susceptibility	ENSG00000137707	BTG4	11	111467526	Susceptibility.M3.MAF_1.perc	reference	0.3	0.4042	-0.1552608	0.3060586	0.612	0.0048843	+?---+	23954	10	0	574378	297	0	307	0.7052114259557568
Susceptibility	ENSG00000266074	BAHCC1	17	81395457	Susceptibility.M3.MAF_1.perc	reference	0	0.6857	0.1725847	0.3403006	0.612	0	??+?-+	23405	30	0	519872	101	0	131	0.47018785483971115
Severe	ENSG00000172568	FNDC9	5	157341598	Severe.M4.MAF_0.1.perc	reference	0	0.9062	-0.1221499	0.2408293	0.612	0	?-----	4426	19	0	568453	3191	3	3216	0.7198438867786646
Susceptibility	ENSG00000179051	RCC2	1	17406760	Susceptibility.M4.MAF_0.1.perc	reference	0	0.6501	0.0560879	0.1105883	0.612	0	-?++-+	27122	99	0	591856	2231	1	2332	0.8671088216481089
Susceptibility	ENSG00000163697	APBB2	4	40810027	Susceptibility.M4.MAF_0.1.perc	reference	0	0.5165	-0.0401072	0.0790687	0.612	0	+?----	26235	174	0	577610	4098	3	4278	0.9327839145556067
Susceptibility	ENSG00000165899	OTOGL	12	80099537	Susceptibility.M4.MAF_0.1.perc	reference	0	0.8735	0.0240632	0.0474359	0.612	0	-?+++-	27328	557	0	589423	11727	10	12304	0.5385624867112628
Severe	ENSG00000148737	TCF7L2	10	112950247	Severe.M4.MAF_1.perc	reference	11.6	0.3408	-0.1353464	0.266858	0.612	0.0691141	--+-++	4828	36	0	568015	5767	2	5807	0.5344043620608069
Severe	ENSG00000099849	RASSF7	11	560404	Severe.M4.MAF_1.perc	reference	0	0.8424	-0.0895028	0.1764779	0.612	0	--+--+	4820	51	0	570318	5448	5	5509	0.8474385598315588
Severe	ENSG00000105699	LSR	19	35248330	Severe.M4.MAF_1.perc	reference	0	0.8451	-0.090491	0.1783944	0.612	0	+---++	3777	61	0	178424	4234	10	4315	0.9224308134503703
Hospitalized	ENSG00000135838	NPL	1	182789293	Hospitalized.M4.MAF_1.perc	reference	0	0.6243	0.0545458	0.1075328	0.612	0	?+---+	12077	115	0	583123	6222	9	6355	0.07238485796457018
Hospitalized	ENSG00000255974	CYP2A6	19	40843541	Hospitalized.M4.MAF_1.perc	reference	0	0.771	0.0458401	0.0903638	0.612	0	?-++++	11585	166	3	582580	8890	87	9236	0.3043422628504675
Severe	ENSG00000117523	PRRC2C	1	171485551	Severe.M1.MAF_0.1.perc	reference	0	0.8107	0.4721453	0.9310844	0.6121	0	?-++?-	1980	2	0	560382	214	0	216	0.4132980826245135
Severe	ENSG00000117691	NENF	1	212432920	Severe.M1.MAF_0.1.perc	reference	19.5	0.2926	0.550793	1.0862762	0.6121	1.0318695	?-+?+-	2146	1	0	561250	247	0	248	0.5295092572120912
Severe	ENSG00000173020	GRK2	11	67266473	Severe.M1.MAF_0.1.perc	reference	0	1	-1.0017651	1.9758097	0.6121	0	?--??-	1874	0	0	547995	62	0	62	0.27555349784710087
Severe	ENSG00000137496	IL18BP	11	71998613	Severe.M1.MAF_0.1.perc	reference	0	0.7169	0.4449063	0.877422	0.6121	0	?++-?-	1869	1	0	559073	289	0	290	0.42437016265649247
Severe	ENSG00000166979	EVA1C	21	32412006	Severe.M1.MAF_0.1.perc	reference	0	0.9604	0.6449337	1.2718816	0.6121	0	?+-??-	2110	1	0	559712	107	0	108	0.24478825240223764
Hospitalized	ENSG00000241598	KRTAP5-4	11	1620958	Hospitalized.M1.MAF_0.1.perc	reference	76	0.00227	1.084004	2.1380388	0.6121	13.2300599	?---+-	6368	2	0	562369	154	0	156	0.5207371164187116
Hospitalized	ENSG00000103051	COG4	16	70480568	Hospitalized.M1.MAF_0.1.perc	reference	0	0.9551	-0.2276474	0.4489051	0.6121	0	?-----	10717	6	0	568431	357	0	363	0.48297298632787355
Susceptibility	ENSG00000156959	LHFPL4	3	9498361	Susceptibility.M1.MAF_0.1.perc	reference	0	0.6484	0.3624814	0.7147994	0.6121	0	-?+---	21844	3	0	553565	47	0	50	0.7785330273876567
Susceptibility	ENSG00000011426	ANLN	7	36389821	Susceptibility.M1.MAF_0.1.perc	reference	0	0.8991	-0.0878586	0.1732765	0.6121	0	-?----	26911	37	0	591105	879	0	916	0.07620896680565854
Susceptibility	ENSG00000105127	AKAP8	19	15353385	Susceptibility.M1.MAF_0.1.perc	reference	60.8	0.07801	0.6279457	1.2384363	0.6121	2.5409213	-?-+??	22626	6	0	569832	184	0	190	0.674755153499476
Severe	ENSG00000173020	GRK2	11	67266473	Severe.M1.MAF_1.perc	reference	0	1	-1.0017651	1.9758097	0.6121	0	?--??-	1874	0	0	547995	62	0	62	0.27555349784710087
Severe	ENSG00000167555	ZNF528	19	52397849	Severe.M1.MAF_1.perc	reference	1	0.4099	0.1193518	0.2353853	0.6121	0.0057479	-+++--	3642	36	0	176548	2199	4	2243	0.8146195768216224
Severe	ENSG00000166979	EVA1C	21	32412006	Severe.M1.MAF_1.perc	reference	0	0.9604	0.6449337	1.2718816	0.6121	0	?+-??-	2110	1	0	559712	107	0	108	0.24478825240223764
Hospitalized	ENSG00000198965	OR10R2	1	158472220	Hospitalized.M1.MAF_1.perc	reference	0	0.875	-0.3129929	0.6172381	0.6121	0	?---+?	9530	5	0	556271	140	0	145	0.9372840909627131
Hospitalized	ENSG00000103051	COG4	16	70480568	Hospitalized.M1.MAF_1.perc	reference	0	0.9551	-0.2276474	0.4489051	0.6121	0	?-----	10717	6	0	568431	357	0	363	0.48297298632787355
Hospitalized	ENSG00000172000	ZNF556	19	2867335	Hospitalized.M1.MAF_1.perc	reference	0	0.7379	-0.0580779	0.1145282	0.6121	0	?--+-+	11880	98	1	582935	6492	23	6638	0.39804107020096063
Hospitalized	ENSG00000196459	TRAPPC2	23	13712244	Hospitalized.M1.MAF_1.perc	reference	0	1	-1.1665867	2.3004431	0.6121	0	?-????	6178	0	0	501000	3	4	11	0.6606392621823198
Susceptibility	ENSG00000137691	CFAP300	11	102047437	Susceptibility.M1.MAF_1.perc	reference	0	0.7254	-0.149022	0.2938689	0.6121	0	-?---?	24917	12	0	572070	271	0	283	0.6122298688319897
Susceptibility	ENSG00000105127	AKAP8	19	15353385	Susceptibility.M1.MAF_1.perc	reference	60.8	0.07801	0.6279457	1.2384363	0.6121	2.5409213	-?-+??	22626	6	0	569832	184	0	190	0.674755153499476
Severe	ENSG00000136986	DERL1	8	123013170	Severe.M3.MAF_0.1.perc	reference	0	0.9919	-0.2208396	0.4355023	0.6121	0	?--+--	2403	5	0	562812	1158	0	1163	0.7032621441419602
Severe	ENSG00000205084	TMEM231	16	75536741	Severe.M3.MAF_0.1.perc	reference	41.4	0.1817	0.5299323	1.0450452	0.6121	1.5788083	?+-??+	4197	6	0	567147	1216	0	1222	0.6818281155260193
Severe	ENSG00000172765	TMCC1	3	129647792	Severe.M3.MAF_1.perc	reference	22.9	0.2618	0.4091793	0.8069396	0.6121	0.8934727	--++--	4418	7	0	567577	612	0	619	0.405366159833707
Severe	ENSG00000204519	ZNF551	19	57681969	Severe.M3.MAF_1.perc	reference	0	0.911	0.3300931	0.6510483	0.6121	0	?++?--	4221	3	0	568484	453	0	456	0.5791905833816021
Hospitalized	ENSG00000150776	NKAPD1	11	112074086	Hospitalized.M3.MAF_1.perc	reference	0	0.7714	-0.0647962	0.1278003	0.6121	0	?-+?--	9586	72	0	575462	5440	20	5552	0.7329395489277072
Hospitalized	ENSG00000140287	HDC	15	50241947	Hospitalized.M3.MAF_1.perc	reference	0	0.4853	0.1325926	0.2614614	0.6121	0	?-++++	11204	42	0	566683	1110	0	1152	0.23165557786842017
Susceptibility	ENSG00000112293	GPLD1	6	24424565	Susceptibility.M3.MAF_1.perc	reference	0	0.8083	-0.0319864	0.0630805	0.6121	0	+---+-	27803	277	1	596161	6542	9	6839	0.6490025182031263
Susceptibility	ENSG00000079841	RIMS1	6	71886703	Susceptibility.M3.MAF_1.perc	reference	0	0.6223	0.0362952	0.0715714	0.6121	0	+?++++	27126	226	1	591861	4921	3	5155	0.44661176465784336
Susceptibility	ENSG00000198851	CD3E	11	118304730	Susceptibility.M3.MAF_1.perc	reference	0	0.9311	0.0889083	0.1753543	0.6121	0	-?+---	24484	38	0	577140	815	0	853	0.5871413208476373
Susceptibility	ENSG00000121377	TAS2R7	12	10801532	Susceptibility.M3.MAF_1.perc	reference	0	0.667	-0.1113663	0.219633	0.6121	0	-?---+	25607	23	0	574567	525	0	548	0.4139491563228658
Severe	ENSG00000188659	SAXO2	15	82262810	Severe.M4.MAF_0.1.perc	reference	0	0.922	0.1140253	0.2248723	0.6121	0	-++--+	4867	34	0	570472	3292	1	3328	0.9488547906454117
Hospitalized	ENSG00000134490	TMEM241	18	23197144	Hospitalized.M4.MAF_1.perc	reference	0	0.7979	0.0670883	0.1322912	0.6121	0	?++--+	11532	78	0	579230	4647	10	4745	0.46093095152340724
Susceptibility	ENSG00000075643	MOCOS	18	36187497	Susceptibility.M4.MAF_1.perc	reference	15.3	0.317	-0.0387838	0.076495	0.6121	0.0062088	+?+---	27126	565	0	591861	13608	2	14177	0.8533808295495698
Severe	ENSG00000182783	OR2T29	1	248556912	Severe.M1.MAF_0.1.perc	reference	0	0.8249	0.7325496	1.4450532	0.6122	0	?-+??-	1749	0	0	558563	60	1	62	0.7378474769887311
Severe	ENSG00000175857	GAPT	5	58491435	Severe.M1.MAF_0.1.perc	reference	0	0.9436	0.6808566	1.3430145	0.6122	0	?+??--	1838	0	0	541181	84	0	84	0.604376521074538
Hospitalized	ENSG00000172663	TMEM134	11	67461710	Hospitalized.M1.MAF_0.1.perc	reference	0	0.9614	0.2046702	0.4037291	0.6122	0	?+----	8928	10	0	577070	563	0	573	0.09356128407806263
Hospitalized	ENSG00000061656	SPAG4	20	35615829	Hospitalized.M1.MAF_0.1.perc	reference	0	0.8574	-0.2397688	0.4729627	0.6122	0	?--+--	10584	7	0	579096	382	0	389	0.6630795510770701
Susceptibility	ENSG00000145819	ARHGAP26	5	142770377	Susceptibility.M1.MAF_0.1.perc	reference	0	0.8288	0.1985812	0.3917628	0.6122	0	-?+-??	22024	9	0	550096	165	0	174	0.8183051634020887
Susceptibility	ENSG00000166359	WDR88	19	33132090	Susceptibility.M1.MAF_0.1.perc	reference	0	0.674	0.1468665	0.2896994	0.6122	0	+?++--	24588	18	0	578459	310	0	328	0.34916668811523965
Severe	ENSG00000143228	NUF2	1	163266576	Severe.M1.MAF_1.perc	reference	0	0.6962	0.2626428	0.5180866	0.6122	0	?++??-	3820	6	0	565895	543	0	549	0.5427728941044063
Severe	ENSG00000117691	NENF	1	212432920	Severe.M1.MAF_1.perc	reference	19.5	0.2926	0.5503156	1.0856926	0.6122	1.0310426	?-+?+-	2146	1	0	561250	248	0	249	0.5295092572120912
Severe	ENSG00000175857	GAPT	5	58491435	Severe.M1.MAF_1.perc	reference	0	0.9436	0.6808566	1.3430145	0.6122	0	?+??--	1838	0	0	541181	84	0	84	0.604376521074538
Hospitalized	ENSG00000085719	CPNE3	8	86514435	Hospitalized.M1.MAF_1.perc	reference	7.8	0.3619	-0.2347397	0.4630895	0.6122	0.1129395	?----+	9065	15	0	579462	447	0	462	0.7428932003166058
Hospitalized	ENSG00000172466	ZNF24	18	35332227	Hospitalized.M1.MAF_1.perc	reference	0	0.7801	-0.5073622	1.0009584	0.6122	0	?-?+--	7567	5	0	541068	62	0	67	0.5380175959763392
Susceptibility	ENSG00000145819	ARHGAP26	5	142770377	Susceptibility.M1.MAF_1.perc	reference	0	0.8288	0.1985812	0.3917628	0.6122	0	-?+-??	22024	9	0	550096	165	0	174	0.8183051634020887
Susceptibility	ENSG00000166359	WDR88	19	33132090	Susceptibility.M1.MAF_1.perc	reference	0	0.674	0.1468665	0.2896994	0.6122	0	+?++--	24588	18	0	578459	310	0	328	0.34916668811523965
Severe	ENSG00000163083	INHBB	2	120346136	Severe.M3.MAF_0.1.perc	reference	47	0.1292	0.7703994	1.5198134	0.6122	3.476009	?-+-?-	1869	1	0	559075	254	0	255	0.4759591655510684
Severe	ENSG00000170011	MYRIP	3	39808914	Severe.M3.MAF_0.1.perc	reference	0	0.975	-0.1245883	0.2457882	0.6122	0	?---++	4449	24	0	568583	3321	1	3347	0.2436492049866778
Severe	ENSG00000163083	INHBB	2	120346136	Severe.M3.MAF_1.perc	reference	47	0.1292	0.7703994	1.5198134	0.6122	3.476009	?-+-?-	1869	1	0	559075	254	0	255	0.4759591655510684
Hospitalized	ENSG00000139219	COL2A1	12	47972967	Hospitalized.M3.MAF_1.perc	reference	0	0.5411	0.0706299	0.1393319	0.6122	0	?++--+	11843	83	0	560421	4004	2	4091	0.8262996321836831
Hospitalized	ENSG00000152137	HSPB8	12	119171555	Hospitalized.M3.MAF_1.perc	reference	0	0.9242	-0.2299305	0.4535917	0.6122	0	?---?-	8102	7	0	561898	331	0	338	0.04963643695836209
Susceptibility	ENSG00000162444	RBP7	1	9997206	Susceptibility.M3.MAF_1.perc	reference	0	0.792	-0.1861892	0.3672715	0.6122	0	+?----	25582	8	0	583568	185	0	193	0.5509934388238605
Severe	ENSG00000163884	KLF15	3	126342635	Severe.M4.MAF_0.1.perc	reference	0	0.695	-0.1333751	0.2630644	0.6122	0	--++?+	4005	23	0	563135	2192	0	2215	0.35131056494178525
Severe	ENSG00000064763	FAR2	12	29149103	Severe.M4.MAF_0.1.perc	reference	0	0.9541	-0.1485059	0.2929848	0.6122	0	+-+---	4787	17	0	567975	1865	0	1882	0.7887303206254844
Hospitalized	ENSG00000160994	CCDC105	19	15010726	Hospitalized.M4.MAF_0.1.perc	reference	0	0.9676	-0.0950612	0.1875146	0.6122	0	?-+-+-	12071	38	0	583117	2432	0	2470	0.6557242917546185
Hospitalized	ENSG00000102032	RENBP	23	153935269	Hospitalized.M4.MAF_0.1.perc	reference	0	0.9852	-0.125268	0.2471184	0.6122	0	?-+-+-	8781	10	4	520978	452	229	928	0.38348451834836383
Severe	ENSG00000188729	OSTN	3	191199241	Severe.M4.MAF_1.perc	reference	0	0.8281	0.2229611	0.439821	0.6122	0	-++++-	4275	9	0	566416	619	2	632	0.6552639924476839
Severe	ENSG00000105971	CAV2	7	116287380	Severe.M4.MAF_1.perc	reference	0	0.8893	0.1611131	0.31786180000000003	0.6122	0	+-+-+-	4404	15	0	566459	1331	1	1348	0.1411000673624626
Severe	ENSG00000182156	ENPP7	17	79730943	Severe.M4.MAF_1.perc	reference	0	0.5931	-0.0772057	0.1523177	0.6122	0	-----+	4822	66	0	570320	12964	17	13064	0.4324335514437271
Severe	ENSG00000154889	MPPE1	18	11882622	Severe.M4.MAF_1.perc	reference	0	0.9053	-0.0752228	0.1484048	0.6122	0	----+-	4906	52	0	570618	7642	8	7710	0.7244845337982028
Hospitalized	ENSG00000166292	TMEM100	17	55719627	Hospitalized.M4.MAF_1.perc	reference	0	0.426	-0.1145389	0.2259466	0.6122	0	?+----	9889	29	0	567296	1329	0	1358	0.15005400489895274
Hospitalized	ENSG00000141858	SAMD1	19	14087851	Hospitalized.M4.MAF_1.perc	reference	0	0.9912	-0.0727151	0.1434214	0.6122	0	?--+-+	10881	83	0	576843	3455	7	3552	0.3108459768830849
Susceptibility	ENSG00000145708	CRHBP	5	76953045	Susceptibility.M4.MAF_1.perc	reference	24.9	0.247	0.0780631	0.1540074	0.6122	0.036473	++-+--	25424	224	0	589949	5684	9	5926	0.6916423472080643
Susceptibility	ENSG00000254550	OMP	11	77102840	Susceptibility.M4.MAF_1.perc	reference	0	0.548	0.04334	0.0855039	0.6122	0	-?++-+	25876	164	0	575919	3555	4	3727	0.28459865425951736
Susceptibility	ENSG00000171885	AQP4	18	26852043	Susceptibility.M4.MAF_1.perc	reference	0	0.8529	0.0401216	0.0791469	0.6122	0	+?+-++	26051	190	1	588168	4243	7	4449	0.9088035511864738
Susceptibility	ENSG00000064601	CTSA	20	45890144	Susceptibility.M4.MAF_1.perc	reference	16.7	0.3082	0.0601028	0.1185578	0.6122	0.016028	+?--+-	26925	331	32	589207	6137	89	6710	0.3854343696402694
Severe	ENSG00000140691	ARMC5	16	31458080	Severe.M1.MAF_0.1.perc	reference	0	0.9914	-0.4733196	0.9338575	0.6123	0	?--??-	3472	1	0	560415	214	0	215	0.15378425425366926
Susceptibility	ENSG00000118096	IFT46	11	118544528	Susceptibility.M1.MAF_0.1.perc	reference	0	0.9709	-0.1960253	0.3868003	0.6123	0	-?-+-?	23544	6	0	583306	176	0	182	0.8131400410458376
Susceptibility	ENSG00000166046	TCP11L2	12	106301929	Susceptibility.M1.MAF_0.1.perc	reference	0	0.9153	0.1055958	0.2083547	0.6123	0	+?++--	25749	30	0	589911	610	0	640	0.9545331147729006
Susceptibility	ENSG00000169397	RNASE3	14	20891399	Susceptibility.M1.MAF_0.1.perc	reference	0	0.6579	-0.1926127	0.3800386	0.6123	0	-?---+	23317	6	0	576032	188	3	200	0.9485813052177691
Susceptibility	ENSG00000131475	VPS25	17	42773449	Susceptibility.M1.MAF_0.1.perc	reference	0	0.5974	0.3032305	0.598256	0.6123	0	-?+-??	23929	4	0	579674	57	0	61	0.7393922990304732
Severe	ENSG00000256374	PPIAL4D	1	145241630	Severe.M1.MAF_1.perc	reference	0	0.5839	0.3763258	0.7425643	0.6123	0	?+-??-	2281	2	0	560359	235	0	237	0.008545823838004145
Severe	ENSG00000135297	MTO1	6	73461578	Severe.M1.MAF_1.perc	reference	0	0.9808	-0.3120316	0.6157635	0.6123	0	+--+--	2906	4	0	566443	492	0	496	0.8813424690019884
Severe	ENSG00000140691	ARMC5	16	31458080	Severe.M1.MAF_1.perc	reference	0	0.9914	-0.4733196	0.9338575	0.6123	0	?--??-	3472	1	0	560415	214	0	215	0.15378425425366926
Hospitalized	ENSG00000187889	FYB2	1	56718789	Hospitalized.M1.MAF_1.perc	reference	0	0.7828	-0.1374409	0.2712084	0.6123	0	?+----	11562	19	0	581962	968	0	987	0.8419192873036817
Hospitalized	ENSG00000135931	ARMC9	2	231198546	Hospitalized.M1.MAF_1.perc	reference	0	0.8869	0.2038927	0.4023363	0.6123	0	?++---	10599	15	0	570314	438	0	453	0.383478483104439
Susceptibility	ENSG00000118096	IFT46	11	118544528	Susceptibility.M1.MAF_1.perc	reference	0	0.9709	-0.1960253	0.3868003	0.6123	0	-?-+-?	23544	6	0	583306	176	0	182	0.8131400410458376
Susceptibility	ENSG00000131475	VPS25	17	42773449	Susceptibility.M1.MAF_1.perc	reference	0	0.5974	0.3032305	0.598256	0.6123	0	-?+-??	23929	4	0	579674	57	0	61	0.7393922990304732
Susceptibility	ENSG00000105371	ICAM4	19	10286955	Susceptibility.M1.MAF_1.perc	reference	0	0.9747	-0.0737487	0.1455109	0.6123	0	-?-+-?	25162	51	0	587863	1211	0	1262	0.9923291293197172
Hospitalized	ENSG00000168487	BMP1	8	22165140	Hospitalized.M3.MAF_0.1.perc	reference	0	0.6425	-0.2579349	0.5089162	0.6123	0	?+-?--	8088	4	0	564828	250	0	254	0.8286298263126202
Susceptibility	ENSG00000115875	SRSF7	2	38743599	Susceptibility.M3.MAF_0.1.perc	reference	0	0.9569	-0.1398852	0.2760005	0.6123	0	??----	20614	12	0	543876	369	0	381	0.27152219179597326
Susceptibility	ENSG00000166598	HSP90B1	12	103930107	Susceptibility.M3.MAF_0.1.perc	reference	0	0.5667	-0.0716009	0.1412723	0.6123	0	+?----	26956	51	1	590439	1242	0	1295	0.9404781717032388
Susceptibility	ENSG00000169397	RNASE3	14	20891399	Susceptibility.M3.MAF_0.1.perc	reference	0	0.6579	-0.1926127	0.3800386	0.6123	0	-?---+	23317	6	0	576032	188	3	200	0.9485813052177691
Severe	ENSG00000115183	TANC1	2	158968640	Severe.M3.MAF_1.perc	reference	14.4	0.3219	0.1740557	0.3434728	0.6123	0.1426563	+---++	4822	55	0	570320	6271	6	6338	0.24320533647829565
Severe	ENSG00000080511	RDH8	19	10013249	Severe.M3.MAF_1.perc	reference	0	0.5231	0.2086576	0.4116707	0.6123	0	+-+++-	3678	14	0	178235	95	0	109	0.6119486865340509
Severe	ENSG00000104774	MAN2B1	19	12646511	Severe.M3.MAF_1.perc	reference	0	0.9681	-0.1440757	0.2843271	0.6123	0	--+---	4822	18	0	570320	1979	0	1997	0.545150376933689
Hospitalized	ENSG00000256463	SALL3	18	78980275	Hospitalized.M3.MAF_1.perc	reference	0	0.4897	0.0550553	0.1086373	0.6123	0	?+---+	11897	139	0	571332	7180	7	7333	0.40866488402149326
Hospitalized	ENSG00000105427	CNFN	19	42387019	Hospitalized.M3.MAF_1.perc	reference	0	0.7508	-0.1623566	0.3203423	0.6123	0	?+----	10055	14	0	566819	1034	0	1048	0.387588909590349
Susceptibility	ENSG00000115875	SRSF7	2	38743599	Susceptibility.M3.MAF_1.perc	reference	0	0.9569	-0.1398852	0.2760005	0.6123	0	??----	20614	12	0	543876	369	0	381	0.27152219179597326
Susceptibility	ENSG00000106927	AMBP	9	114060127	Susceptibility.M3.MAF_1.perc	reference	0	0.6026	-0.0657659	0.1297796	0.6123	0	-?--++	26945	76	0	590182	1424	1	1502	0.9301134407588785
Susceptibility	ENSG00000047648	ARHGAP6	23	11117651	Susceptibility.M3.MAF_1.perc	reference	0	0.9292	0.1003202	0.1979344	0.6123	0	-?++-+	22842	13	6	536722	211	85	406	0.991451654600783
Severe	ENSG00000149823	VPS51	11	65089324	Severe.M4.MAF_0.1.perc	reference	0	0.9902	-0.1013928	0.2000775	0.6123	0	+----+	4685	41	0	568730	5969	3	6016	0.5476388356303342
Hospitalized	ENSG00000258227	CLEC5A	7	141927357	Hospitalized.M4.MAF_0.1.perc	reference	0	0.7489	0.1196899	0.2361474	0.6123	0	?++--+	10050	23	0	577372	1418	0	1441	0.6810274871877315
Hospitalized	ENSG00000111596	CNOT2	12	70243002	Hospitalized.M4.MAF_0.1.perc	reference	27.7	0.2369	0.2125108	0.4193337	0.6123	0.2528547	?+---+	9360	26	0	577766	1332	0	1358	0.1696183341336588
Hospitalized	ENSG00000171403	KRT9	17	41565836	Hospitalized.M4.MAF_0.1.perc	reference	0	0.4628	-0.0675852	0.1333762	0.6123	0	?---+-	11671	88	0	581679	4614	0	4702	0.9292821814505716
Susceptibility	ENSG00000204700	OR2J2	6	29170907	Susceptibility.M4.MAF_0.1.perc	reference	0	0.7277	0.074691	0.1473684	0.6123	0	+?++--	24866	56	0	578586	1176	5	1242	0.5567032860179587
Susceptibility	ENSG00000204472	AIF1	6	31615217	Susceptibility.M4.MAF_0.1.perc	reference	0	0.8598	0.0796663	0.1571999	0.6123	0	-+++-+	26144	49	0	591205	942	0	991	0.7541256963823445
Susceptibility	ENSG00000104129	DNAJC17	15	40765161	Susceptibility.M4.MAF_0.1.perc	reference	0.6	0.4025	-0.0487744	0.0962452	0.6123	0.0010707	-?-+--	27128	130	0	591123	3084	0	3214	0.21160465347078858
Severe	ENSG00000135519	KCNH3	12	49539030	Severe.M4.MAF_1.perc	reference	0	0.9165	0.0774016	0.152709	0.6123	0	-++-++	4470	75	0	564689	8721	8	8812	0.9068068923636532
Severe	ENSG00000062038	CDH3	16	68636189	Severe.M4.MAF_1.perc	reference	0	0.5976	-0.0508948	0.1004271	0.6123	0	+-+---	4318	141	2	564141	18530	41	18757	0.4557459213635192
Severe	ENSG00000212722	KRTAP4-9	17	41105332	Severe.M4.MAF_1.perc	reference	13.2	0.3301	0.1181714	0.23316219999999999	0.6123	0.0398125	+--+?+	4545	29	1	567163	3535	13	3592	0.9388869771912461
Hospitalized	ENSG00000144331	ZNF385B	2	179441982	Hospitalized.M4.MAF_1.perc	reference	43.6	0.1312	-0.2005296	0.3957174	0.6123	0.3224111	?+-+--	11305	102	0	578658	7308	21	7452	0.9959611206814787
Hospitalized	ENSG00000114626	ABTB1	3	127672935	Hospitalized.M4.MAF_1.perc	reference	0	0.6852	-0.0319958	0.0631406	0.6123	0	?-----	12124	345	4	583311	23066	59	23537	0.2811496121846586
Hospitalized	ENSG00000204614	TRIM40	6	30136124	Hospitalized.M4.MAF_1.perc	reference	0	0.6697	-0.0619104	0.1221719	0.6123	0	+--++-	11987	116	0	588041	4998	6	5126	0.8849265326455534
Susceptibility	ENSG00000159713	TPPP3	16	67389809	Susceptibility.M4.MAF_1.perc	reference	27.8	0.2363	-0.0951951	0.1878413	0.6123	0.0475624	-?-+-+	26636	67	0	588141	1451	3	1524	0.9859730921785664
Severe	ENSG00000115339	GALNT3	2	165747588	Severe.M1.MAF_0.1.perc	reference	0	0.9182	-0.3276501	0.6467645	0.61240000000000006	0	?--?--	3575	2	0	565245	380	0	382	0.34061964423747293
Severe	ENSG00000120262	CCDC170	6	151494017	Severe.M1.MAF_0.1.perc	reference	40.8	0.1492	0.3297664	0.6509624	0.61240000000000006	0.7885118	?-+--+	4427	10	0	569236	1333	1	1345	0.5522509757360416
Severe	ENSG00000179388	EGR3	8	22687659	Severe.M1.MAF_0.1.perc	reference	0	0.9985	-1.0419249	2.0565751	0.61240000000000006	0	?-?+?-	1702	1	0	509518	32	0	33	0.8367552137922556
Severe	ENSG00000095564	BTAF1	10	91923770	Severe.M1.MAF_0.1.perc	reference	0	1	-0.9920959	1.9580522	0.61240000000000006	0	?---?-	1939	1	0	559584	72	0	73	0.8341515453383954
Severe	ENSG00000120868	APAF1	12	98645290	Severe.M1.MAF_0.1.perc	reference	0	0.9459	0.2525154	0.4984143	0.61240000000000006	0	?+----	3873	4	0	566529	571	0	575	0.26120564044285577
Hospitalized	ENSG00000165985	C1QL3	10	16513734	Hospitalized.M1.MAF_0.1.perc	reference	0	1	-1.0285571	2.0299654	0.61240000000000006	0	?--??-	5538	0	0	517155	28	0	28	0.6053003842335403
Hospitalized	ENSG00000134954	ETS1	11	128458761	Hospitalized.M1.MAF_0.1.perc	reference	0	0.9194	-0.3012097	0.5945065	0.61240000000000006	0	?--??-	5819	2	0	558399	306	0	308	0.7997168319489042
Hospitalized	ENSG00000127780	OR1E2	17	3432870	Hospitalized.M1.MAF_0.1.perc	reference	0	0.978	-0.4041214	0.7976236	0.61240000000000006	0	?--?--	6340	1	0	560271	132	0	133	0.03159341239730704
Hospitalized	ENSG00000180305	WFDC10A	20	45629739	Hospitalized.M1.MAF_0.1.perc	reference	0	0.5628	0.5588286	1.1028681	0.61240000000000006	0	?+-+--	7864	2	0	553070	25	0	27	0.6977710391274736
Susceptibility	ENSG00000105672	ETV2	19	35641745	Susceptibility.M1.MAF_0.1.perc	reference	0	0.967	-0.2076097	0.4098175	0.61240000000000006	0	-?----	22568	8	0	568129	180	0	188	0.8757638363925151
Severe	ENSG00000138271	GPR87	3	151294086	Severe.M1.MAF_1.perc	reference	0	0.7489	-0.1918112	0.3786264	0.61240000000000006	0	?-+?--	4421	6	0	569037	1254	0	1260	0.48594029566593977
Severe	ENSG00000175766	EIF4E1B	5	176630618	Severe.M1.MAF_1.perc	reference	0	0.9878	-0.4203314	0.8295139	0.61240000000000006	0	?--?--	2169	0	0	561012	204	0	204	0.42025431721061374
Severe	ENSG00000179388	EGR3	8	22687659	Severe.M1.MAF_1.perc	reference	0	0.9985	-1.0419249	2.0565751	0.61240000000000006	0	?-?+?-	1702	1	0	509518	32	0	33	0.8367552137922556
Severe	ENSG00000137496	IL18BP	11	71998613	Severe.M1.MAF_1.perc	reference	0	0.7169	0.4444637	0.8771988	0.61240000000000006	0	?++-?-	1869	1	0	559073	290	0	291	0.42437016265649247
Severe	ENSG00000171298	GAA	17	80101556	Severe.M1.MAF_1.perc	reference	0	0.9735	-0.1981021	0.3909609	0.61240000000000006	0	?--++-	4442	11	0	568809	989	0	1000	0.6282202707286961
Severe	ENSG00000258713	C20orf141	20	2814987	Severe.M1.MAF_1.perc	reference	0	0.8193	-0.1210881	0.2389778	0.61240000000000006	0	?-+?--	4034	16	0	566868	2165	7	2195	0.9598535583048062
Hospitalized	ENSG00000130653	PNPLA7	9	137459952	Hospitalized.M1.MAF_1.perc	reference	0	0.4411	0.0783315	0.1545922	0.61240000000000006	0	?+-++-	10942	68	0	582457	2649	8	2733	0.521233090612371
Hospitalized	ENSG00000165985	C1QL3	10	16513734	Hospitalized.M1.MAF_1.perc	reference	0	1	-1.0285571	2.0299654	0.61240000000000006	0	?--??-	5538	0	0	517155	28	0	28	0.6053003842335403
Hospitalized	ENSG00000134954	ETS1	11	128458761	Hospitalized.M1.MAF_1.perc	reference	0	0.9194	-0.3012097	0.5945065	0.61240000000000006	0	?--??-	5819	2	0	558399	306	0	308	0.7997168319489042
Hospitalized	ENSG00000127780	OR1E2	17	3432870	Hospitalized.M1.MAF_1.perc	reference	0	0.978	-0.4041214	0.7976236	0.61240000000000006	0	?--?--	6340	1	0	560271	132	0	133	0.03159341239730704
Severe	ENSG00000143257	NR1I3	1	161229666	Severe.M3.MAF_0.1.perc	reference	0	0.8687	0.1777307	0.3508127	0.61240000000000006	0	?++---	3898	8	0	565160	1354	0	1362	0.07325488070166726
Susceptibility	ENSG00000178409	BEND3	6	107065182	Susceptibility.M3.MAF_0.1.perc	reference	34	0.1946	-0.2126755	0.4197417	0.61240000000000006	0.3016671	-?++-+	25568	97	1	575337	1905	1	2006	0.4196501313780407
Susceptibility	ENSG00000261667	LY6L	8	143080457	Susceptibility.M3.MAF_0.1.perc	reference	0	0.4499	0.2827259	0.5579888	0.61240000000000006	0	-?-+-?	16856	3	0	459671	78	0	81	0.6148871313980608
Severe	ENSG00000162980	ARL5A	2	151788984	Severe.M3.MAF_1.perc	reference	0	0.5418	0.4157244	0.8206287	0.61240000000000006	0	?+-??-	3389	3	0	553536	295	0	298	0.5960331915548261
Severe	ENSG00000188674	C2orf80	2	208165343	Severe.M3.MAF_1.perc	reference	0	0.6161	0.1033173	0.2039185	0.61240000000000006	0	?+-++-	3647	10	0	564741	926	2	940	0.323584566508383
Severe	ENSG00000112242	E2F3	6	20401879	Severe.M3.MAF_1.perc	reference	0	0.9683	-0.1501342	0.2963023	0.61240000000000006	0	?-----	3401	13	0	561686	2489	0	2502	0.4530174397834421
Severe	ENSG00000169217	CD2BP2	16	30350773	Severe.M3.MAF_1.perc	reference	44.8	0.107	-0.2080348	0.410595	0.61240000000000006	0.3544341	--++-+	4031	10	0	563251	1321	0	1331	0.4114599191637731
Hospitalized	ENSG00000004866	ST7	7	116953238	Hospitalized.M3.MAF_1.perc	reference	0	0.9521	0.111144	0.2193964	0.61240000000000006	0	?++---	10937	36	0	579273	1352	1	1390	0.8930634408446363
Hospitalized	ENSG00000110169	HPX	11	6431049	Hospitalized.M3.MAF_1.perc	reference	0	0.5764	-0.0905659	0.1787694	0.61240000000000006	0	?-+---	11719	46	0	582131	2328	2	2378	0.35025559004257645
Susceptibility	ENSG00000176986	SEC24C	10	73744372	Susceptibility.M3.MAF_1.perc	reference	0	0.8111	-0.0275033	0.0542811	0.61240000000000006	0	-?-+++	26699	394	0	581092	9544	7	9952	0.9587624856955215
Susceptibility	ENSG00000131044	TTLL9	20	31870702	Susceptibility.M3.MAF_1.perc	reference	0	0.5301	-0.0347003	0.0684847	0.61240000000000006	0	+?-++-	26909	240	0	590993	5644	2	5888	0.9817253317689318
Severe	ENSG00000122224	LY9	1	160796074	Severe.M4.MAF_0.1.perc	reference	0	0.8061	0.0926933	0.1829727	0.61240000000000006	0	?++++-	4675	45	0	570238	4848	2	4897	0.7719908524404664
Severe	ENSG00000137204	SLC22A7	6	43295694	Severe.M4.MAF_0.1.perc	reference	0	0.7544	-0.1294416	0.2555044	0.61240000000000006	0	--+-+-	4431	27	0	565343	3781	2	3812	0.3873928665961761
Hospitalized	ENSG00000139116	KIF21A	12	39293228	Hospitalized.M4.MAF_0.1.perc	reference	0	0.7038	-0.0486146	0.0959428	0.61240000000000006	0	?-----	12124	158	0	583311	9402	6	9572	0.3208417284728239
Hospitalized	ENSG00000120805	ARL1	12	101393116	Hospitalized.M4.MAF_0.1.perc	reference	16.9	0.3068	0.3105757	0.6129404	0.61240000000000006	0.4190865	?+---+	9123	7	0	576287	635	0	642	0.7624292723416287
Susceptibility	ENSG00000052841	TTC17	11	43358920	Susceptibility.M4.MAF_0.1.perc	reference	71.1	0.007797	0.1501766	0.2964206	0.61240000000000006	0.2493469	+?--++	26972	267	0	589395	6339	3	6612	0.6586756436312523
Severe	ENSG00000112799	LY86	6	6588108	Severe.M4.MAF_1.perc	reference	10.1	0.3484	-0.1820872	0.3593887	0.61240000000000006	0.1105012	?---+-	4675	20	0	570238	3239	7	3273	0.3520077604687506
Severe	ENSG00000142507	PSMB6	17	4796144	Severe.M4.MAF_1.perc	reference	32.9	0.2021	-0.168178	0.3319388	0.61240000000000006	0.1686263	--+-?-	4409	13	0	566805	1705	1	1720	0.7231382315124227
Severe	ENSG00000138587	MNS1	15	56421544	Severe.M1.MAF_0.1.perc	reference	26.8	0.251	0.3793689	0.7489257	0.6125	0.6879634	?-+?--	3762	6	0	564965	1042	1	1050	0.4754220909095517
Severe	ENSG00000189023	MAGEB16	23	35798342	Severe.M1.MAF_0.1.perc	reference	0	0.9726	-0.5219687	1.0305492	0.6125	0	?-??-?	3461	1	0	503558	18	10	39	0.4839779007619553
Hospitalized	ENSG00000180914	OXTR	3	8750381	Hospitalized.M1.MAF_0.1.perc	reference	0	0.9837	-0.3385963	0.6685202	0.6125	0	?----?	8624	4	0	554620	139	0	143	0.41081560013785906
Hospitalized	ENSG00000170837	GPR27	3	71753855	Hospitalized.M1.MAF_0.1.perc	reference	0	1	-0.9893323	1.9530947	0.6125	0	?-?-?-	5473	0	0	541317	26	0	26	0.2561769665820721
Susceptibility	ENSG00000124356	STAMBP	2	73828916	Susceptibility.M1.MAF_0.1.perc	reference	56.2	0.07711	0.452027	0.8923166	0.6125	1.556478	-?-++?	22173	10	0	566114	261	0	271	0.7751519695115971
Severe	ENSG00000119457	SLC46A2	9	112878920	Severe.M1.MAF_1.perc	reference	0	0.677	0.2388183	0.4715244	0.6125	0	?++---	4184	9	0	568385	419	2	432	0.7070939398243371
Severe	ENSG00000189023	MAGEB16	23	35798342	Severe.M1.MAF_1.perc	reference	0	0.9726	-0.5219687	1.0305492	0.6125	0	?-??-?	3461	1	0	503558	18	10	39	0.4839779007619553
Hospitalized	ENSG00000180914	OXTR	3	8750381	Hospitalized.M1.MAF_1.perc	reference	0	0.9837	-0.3385963	0.6685202	0.6125	0	?----?	8624	4	0	554620	139	0	143	0.41081560013785906
Hospitalized	ENSG00000170837	GPR27	3	71753855	Hospitalized.M1.MAF_1.perc	reference	0	1	-0.9887428	1.9521037	0.6125	0	?-?-?-	5758	2	0	541818	26	0	28	0.2561769665820721
Susceptibility	ENSG00000124356	STAMBP	2	73828916	Susceptibility.M1.MAF_1.perc	reference	56.2	0.07711	0.452027	0.8923166	0.6125	1.556478	-?-++?	22173	10	0	566114	261	0	271	0.7751519695115971
Susceptibility	ENSG00000133773	CCDC59	12	82223681	Susceptibility.M1.MAF_1.perc	reference	0	0.9072	-0.0504106	0.0995345	0.6125	0	+?----	25250	103	0	586037	2790	0	2893	0.9000865903087307
Severe	ENSG00000081019	RSBN1	1	113761832	Severe.M3.MAF_0.1.perc	reference	14.4	0.3201	-0.2826537	0.5579715	0.6125	0.2949775	?---?+	4294	7	0	564481	1569	0	1576	0.31722175191202717
Severe	ENSG00000102794	ACOD1	13	76948511	Severe.M3.MAF_0.1.perc	reference	0	0.4605	0.3591615	0.7091186	0.6125	0	?+-+--	4301	4	0	566677	147	0	151	0.5811541002850887
Severe	ENSG00000159495	TGM7	15	43276271	Severe.M3.MAF_0.1.perc	reference	0	0.9459	-0.1436881	0.2836497	0.6125	0	?-----	4461	19	0	569407	1998	0	2017	0.6780265638780606
Severe	ENSG00000177693	OR4F4	15	101922042	Severe.M3.MAF_0.1.perc	reference	0	0.8589	0.4510714	0.8905924	0.6125	0	?+-??-	1923	1	0	558835	192	1	195	0.2300072489484852
Hospitalized	ENSG00000145451	GLRA3	4	174636920	Hospitalized.M3.MAF_1.perc	reference	0	0.9022	0.1673385	0.3303316	0.6125	0	?+----	8304	12	0	566577	854	1	868	0.9771320251490263
Susceptibility	ENSG00000106328	FSCN3	7	127591409	Susceptibility.M3.MAF_1.perc	reference	35.6	0.184	-0.1781112	0.3516171	0.6125	0.2248144	+?+-+-	27126	183	0	591860	4054	0	4237	0.5628129644515167
Susceptibility	ENSG00000011260	UTP18	17	51260546	Susceptibility.M3.MAF_1.perc	reference	0	0.497	0.0431516	0.0851939	0.6125	0	+?+--+	26547	162	0	587236	3683	4	3853	0.04244280643809993
Severe	ENSG00000263961	RHEX	1	206053173	Severe.M4.MAF_0.1.perc	reference	0	0.8731	-0.2688296	0.5307453	0.6125	0	?-+-?-	4415	3	0	568308	183	0	186	0.8897268874567946
Hospitalized	ENSG00000072364	AFF4	5	132875395	Hospitalized.M4.MAF_0.1.perc	reference	29.6	0.2239	0.1438318	0.2839403	0.6125	0.1266418	?+--+-	11611	93	0	581603	4640	0	4733	0.9317998577309583
Hospitalized	ENSG00000106263	EIF3B	7	2354086	Hospitalized.M4.MAF_0.1.perc	reference	0	0.8726	0.0730465	0.1442219	0.6125	0	?++++-	11939	74	0	580657	4073	0	4147	0.8839486225985622
Susceptibility	ENSG00000146278	PNRC1	6	89080751	Susceptibility.M4.MAF_0.1.perc	reference	33.2	0.1997	-0.1710905	0.3377468	0.6125	0.1938194	+?----	23948	67	0	573665	1958	0	2025	0.029965131331482528
Susceptibility	ENSG00000106631	MYL7	7	44138864	Susceptibility.M4.MAF_0.1.perc	reference	0	0.6361	-0.0572697	0.1130593	0.6125	0	-?-+--	26371	83	0	587310	2080	1	2165	0.8179822986481248
Susceptibility	ENSG00000171989	LDHAL6B	15	59206843	Susceptibility.M4.MAF_0.1.perc	reference	22.6	0.2643	0.0970607	0.191607	0.6125	0.0539457	-++-+-	27323	145	0	594546	3206	1	3353	0.10668503656213213
Severe	ENSG00000064835	POU1F1	3	87259404	Severe.M4.MAF_1.perc	reference	0	0.9776	-0.0687371	0.1357173	0.6125	0	---?-+	4502	36	0	567844	5005	6	5053	0.7803484844928102
Severe	ENSG00000186335	SLC36A2	5	151314972	Severe.M4.MAF_1.perc	reference	0	0.6984	-0.0812928	0.1605026	0.6125	0	+--+-+	4973	59	0	570702	5785	4	5852	0.7738527448096264
Severe	ENSG00000188626	GOLGA8M	15	28701954	Severe.M4.MAF_1.perc	reference	0	0.7976	0.0698023	0.1377958	0.6125	0	-+++?+	3857	98	1	457402	9017	55	9227	0.8999942022984573
Hospitalized	ENSG00000149050	ZNF214	11	6997085	Hospitalized.M4.MAF_1.perc	reference	0	0.7429	-0.0561524	0.1108566	0.6125	0	?-+--+	11703	108	0	570895	6467	13	6601	0.9725694692306066
Severe	ENSG00000147316	MCPH1	8	6406596	Severe.M1.MAF_0.1.perc	reference	0	0.5763	-0.1520821	0.3003221	0.6126	0	?--?--	4306	10	0	568417	1432	1	1444	0.8575552316126951
Severe	ENSG00000130383	FUT5	19	5865826	Severe.M1.MAF_0.1.perc	reference	0	0.7927	0.342205	0.6757206	0.6126	0	?++?--	3520	3	0	562779	369	0	372	0.8588994481265451
Severe	ENSG00000101882	NKAP	23	119920672	Severe.M1.MAF_0.1.perc	reference	0	1	-1.0093138	1.9931201	0.6126	0	?-????	1524	0	0	499833	90	51	192	0.3168097797883124
Hospitalized	ENSG00000143320	CRABP2	1	156699606	Hospitalized.M1.MAF_0.1.perc	reference	0	0.9956	-0.2611999	0.5158166	0.6126	0	?--?+?	5815	3	0	553342	360	0	363	0.8892899665544352
Hospitalized	ENSG00000108823	SGCA	17	50164214	Hospitalized.M1.MAF_0.1.perc	reference	0	0.9685	-0.3913639	0.7728119	0.6126	0	?--??-	7933	3	0	570926	173	0	176	0.2995993194992342
Susceptibility	ENSG00000158865	SLC5A11	16	24845841	Susceptibility.M1.MAF_0.1.perc	reference	0	0.8255	0.1519894	0.3001649	0.6126	0	+?+---	23917	15	0	574227	281	0	296	0.20121864322082922
Susceptibility	ENSG00000170291	ELP5	17	7251416	Susceptibility.M1.MAF_0.1.perc	reference	13.4	0.3285	0.2485941	0.490927	0.6126	0.2264167	+?+-++	25568	14	0	588232	226	0	240	0.8792591738788481
Susceptibility	ENSG00000160194	NDUFV3	21	42879644	Susceptibility.M1.MAF_0.1.perc	reference	0	0.7756	-0.1408592	0.2782	0.6126	0	-?-+--	24666	13	0	578771	310	0	323	0.33235746018633583
Severe	ENSG00000086598	TMED2	12	123584533	Severe.M1.MAF_1.perc	reference	0	0.885	-0.2778121	0.5486389	0.6126	0	?-+??-	1749	1	0	558569	675	0	676	0.5199836170757812
Hospitalized	ENSG00000198604	BAZ1A	14	34752731	Hospitalized.M1.MAF_1.perc	reference	0	0.9952	0.3038837	0.6001605	0.6126	0	?+-+?-	8040	6	0	553564	405	0	411	0.019194455698424446
Hospitalized	ENSG00000108823	SGCA	17	50164214	Hospitalized.M1.MAF_1.perc	reference	0	0.9685	-0.3913639	0.7728119	0.6126	0	?--??-	7933	3	0	570926	173	0	176	0.2995993194992342
Susceptibility	ENSG00000167359	OR51I1	11	5440570	Susceptibility.M1.MAF_1.perc	reference	55.9	0.07823	-0.3326546	0.6569222	0.6126	0.9195151	-?-+?-	24122	5	0	574112	183	0	188	0.6792187527446218
Severe	ENSG00000204287	HLA-DRA	6	32439878	Severe.M3.MAF_0.1.perc	reference	0	1	-0.8061393	1.5922309	0.6126	0	?-++--	2097	2	0	516581	95	0	97	0.855932466378311
Severe	ENSG00000139626	ITGB7	12	53191323	Severe.M3.MAF_0.1.perc	reference	11.6	0.3347	0.2526435	0.4989571	0.6126	0.1612515	?-++?+	2690	8	0	565197	997	0	1005	0.6620603545883413
Severe	ENSG00000103942	HOMER2	15	82836946	Severe.M3.MAF_0.1.perc	reference	0	0.853	-0.1886295	0.3724835	0.6126	0	+--??-	3433	10	0	550017	1433	0	1443	0.6570899462848251
Severe	ENSG00000153930	ANKFN1	17	55882301	Severe.M3.MAF_0.1.perc	reference	0	0.8986	-0.1378	0.272157	0.6126	0	+---?-	4399	18	0	567867	2127	1	2147	0.6791575839713986
Hospitalized	ENSG00000138468	SENP7	3	101324205	Hospitalized.M3.MAF_0.1.perc	reference	0	0.993	-0.1813274	0.3581445	0.6126	0	?-----	10792	10	0	569705	699	0	709	0.7792284908012215
Hospitalized	ENSG00000127586	CHTF18	16	788046	Hospitalized.M3.MAF_0.1.perc	reference	0	0.76	-0.0565183	0.1116076	0.6126	0	?--++-	12064	110	0	583218	7075	1	7187	0.7147621013533529
Hospitalized	ENSG00000188293	IGFL1	19	46229742	Hospitalized.M3.MAF_0.1.perc	reference	0	0.9968	-0.4402664	0.8693487	0.6126	0	?---?-	8897	2	0	516699	50	0	52	0.5498605849062301
Susceptibility	ENSG00000179709	NLRP8	19	55947832	Susceptibility.M3.MAF_0.1.perc	reference	0	0.8154	-0.0916191	0.1809559	0.6126	0	-?-++-	25961	35	0	590667	759	0	794	0.605917191100949
Susceptibility	ENSG00000124104	SNX21	20	45833799	Susceptibility.M3.MAF_0.1.perc	reference	0	0.8436	-0.0640524	0.1264808	0.6126	0	+?----	26226	63	1	588655	1643	1	1710	0.5200040187566687
Severe	ENSG00000143374	TARS2	1	150487364	Severe.M3.MAF_1.perc	reference	0	0.9179	0.1744992	0.3445832	0.6126	0	?++-+-	4689	14	0	570127	1308	0	1322	0.6684868328137956
Severe	ENSG00000144481	TRPM8	2	233917373	Severe.M3.MAF_1.perc	reference	0	0.9623	-0.0951648	0.1879183	0.6126	0	--++-+	4950	52	0	570572	5031	3	5089	0.4577912874302043
Severe	ENSG00000204287	HLA-DRA	6	32439878	Severe.M3.MAF_1.perc	reference	0	1	-0.8061393	1.5922309	0.6126	0	?-++--	2097	2	0	516581	95	0	97	0.855932466378311
Severe	ENSG00000179165	PXT1	6	36390551	Severe.M3.MAF_1.perc	reference	0	0.8258	0.3230313	0.6378914	0.6126	0	?+-?--	3692	4	0	557881	394	0	398	0.33129768376279106
Hospitalized	ENSG00000070886	EPHA8	1	22563489	Hospitalized.M3.MAF_1.perc	reference	0	0.9911	0.0482041	0.0951993	0.6126	0	?++-++	12124	149	0	583311	9539	9	9706	0.951981484001549
Hospitalized	ENSG00000173588	CEP83	12	94306449	Hospitalized.M3.MAF_1.perc	reference	0	0.9201	-0.1657088	0.3272749	0.6126	0	?---+-	9594	12	0	569363	591	0	603	0.6832528456753143
Susceptibility	ENSG00000186854	TRABD2A	2	84821650	Susceptibility.M3.MAF_1.perc	reference	0	0.9124	0.0618287	0.1220934	0.6126	0	-?++-+	24349	82	0	579896	1728	1	1812	0.9323853142632892
Susceptibility	ENSG00000158806	NPM2	8	22024125	Susceptibility.M3.MAF_1.perc	reference	19.4	0.2911	-0.1074327	0.2121486	0.6126	0.0479742	-?+-+-	26812	50	0	589668	864	0	914	0.5000846427473482
Susceptibility	ENSG00000181291	TMEM132E	17	34579487	Susceptibility.M3.MAF_1.perc	reference	0	0.9312	0.0524679	0.103602	0.6126	0	-?++++	24760	110	0	572551	2447	1	2559	0.19854973276860943
Severe	ENSG00000179695	OR6C2	12	55444069	Severe.M4.MAF_0.1.perc	reference	0	0.668	-0.1463509	0.2889997	0.6126	0	--+?--	4470	13	0	565504	2038	2	2055	0.40027561359924047
Severe	ENSG00000197562	RAB40C	16	589357	Severe.M4.MAF_0.1.perc	reference	0	0.5973	-0.2240306	0.4424776	0.6126	0	+--??-	3679	5	0	560669	988	0	993	0.8462944591708437
Severe	ENSG00000141552	ANAPC11	17	81890790	Severe.M4.MAF_0.1.perc	reference	25.7	0.2417	0.2901533	0.572982	0.6126	0.5102589	+-+--+	4095	12	0	564467	1217	1	1231	0.45088019247613953
Severe	ENSG00000139734	DIAPH3	13	59665583	Severe.M4.MAF_1.perc	reference	0	0.5024	0.0505312	0.0998046	0.6126	0	++++--	4906	161	0	570620	21986	48	22243	0.979657022488478
Severe	ENSG00000182545	RNASE10	14	20505537	Severe.M4.MAF_1.perc	reference	0	0.9343	0.1955551	0.386239	0.6126	0	?+----	4291	10	0	566526	933	3	949	0.8768417361678205
Severe	ENSG00000185385	OR7A17	19	14878203	Severe.M4.MAF_1.perc	reference	0	0.5606	0.1194317	0.2358536	0.6126	0	++--+-	4447	27	0	568976	4289	1	4318	0.761836614155714
Severe	ENSG00000241123	KRTAP10-5	21	44579455	Severe.M4.MAF_1.perc	reference	0	0.5096	-0.1033391	0.2040843	0.6126	0	+-+--+	4773	33	0	569184	3957	1	3992	0.6150264798841564
Hospitalized	ENSG00000205279	CTXN3	5	127649044	Hospitalized.M4.MAF_1.perc	reference	0	0.5832	0.1819215	0.3592934	0.6126	0	?+--?+	8742	15	0	563530	655	0	670	0.5625303123530451
Hospitalized	ENSG00000187912	CLEC17A	19	14583084	Hospitalized.M4.MAF_1.perc	reference	5.6	0.3748	0.1025978	0.2026214	0.6126	0.0234798	?+-+-+	11688	57	0	582522	3354	2	3415	0.7655134485255264
Susceptibility	ENSG00000140398	NEIL1	15	75346955	Susceptibility.M4.MAF_1.perc	reference	0	0.7547	-0.0279988	0.055295	0.6126	0	-?-+-+	27126	374	1	591861	8544	9	8938	0.7065973669962923
Hospitalized	ENSG00000188672	RHCE	1	25362249	Hospitalized.M1.MAF_0.1.perc	reference	0	0.9735	0.3917442	0.773891	0.6127	0	?+--+-	6596	4	0	550966	124	0	128	0.7798592166775834
Hospitalized	ENSG00000173905	GOLIM4	3	168008689	Hospitalized.M1.MAF_0.1.perc	reference	0	0.5675	0.2197445	0.4340719	0.6127	0	?+----	10727	10	0	568768	321	0	331	0.4161717474647691
Susceptibility	ENSG00000142789	CELA3A	1	22001657	Susceptibility.M1.MAF_0.1.perc	reference	31.8	0.2097	0.2269962	0.4483906	0.6127	0.304187	+?+--+	25510	21	0	589980	409	8	446	0.31386456965681153
Susceptibility	ENSG00000056050	HPF1	4	169729470	Susceptibility.M1.MAF_0.1.perc	reference	0	0.9813	-0.1412833	0.2790986	0.6127	0	-?----	24958	14	0	578956	323	0	337	0.43219594620359303
Susceptibility	ENSG00000137261	KIAA0319	6	24544104	Susceptibility.M1.MAF_0.1.perc	reference	0	0.5124	0.1000801	0.1977252	0.6127	0	+?+--+	25031	36	0	588393	648	0	684	0.4195310107833256
Hospitalized	ENSG00000107897	ACBD5	10	27168135	Hospitalized.M1.MAF_1.perc	reference	0	0.9908	-0.2439352	0.4818745	0.6127	0	?---?-	8628	5	0	575301	338	0	343	0.9888008110631928
Hospitalized	ENSG00000278129	ZNF8	19	58278955	Hospitalized.M1.MAF_1.perc	reference	0	0.9903	-0.3956252	0.7815012	0.6127	0	?---?-	6137	2	0	560983	158	0	160	0.8302180083941978
Severe	ENSG00000103994	ZNF106	15	42412823	Severe.M3.MAF_0.1.perc	reference	0	0.7354	-0.1201802	0.2373864	0.6127	0	+--+++	4713	26	0	569610	3416	1	3444	0.6564630162208118
Hospitalized	ENSG00000163131	CTSS	1	150730079	Hospitalized.M3.MAF_0.1.perc	reference	0	0.9052	0.2593257	0.5122643	0.6127	0	?+--?-	8637	8	0	564464	344	0	352	0.642409082597214
Hospitalized	ENSG00000105383	CD33	19	51225064	Hospitalized.M3.MAF_0.1.perc	reference	0	0.9461	0.2354088	0.4650825	0.6127	0	?+-?--	9927	9	0	576448	337	0	346	0.6602711347295531
Susceptibility	ENSG00000105699	LSR	19	35248330	Susceptibility.M3.MAF_0.1.perc	reference	0	0.4795	0.0544086	0.1074862	0.6127	0	+?+-+-	26821	102	0	590734	2251	0	2353	0.6315054478461095
Severe	ENSG00000134668	SPOCD1	1	31790422	Severe.M3.MAF_1.perc	reference	0	0.9972	-0.1772729	0.3501784	0.6127	0	?-+---	4675	13	0	570238	1205	3	1224	0.5200998787326238
Severe	ENSG00000144229	THSD7B	2	136765545	Severe.M3.MAF_1.perc	reference	0	0.8177	0.099001	0.1955509	0.6127	0	?+----	3014	30	0	567297	8111	17	8175	0.796751668777571
Severe	ENSG00000085978	ATG16L1	2	233210051	Severe.M3.MAF_1.perc	reference	0.1	0.3913	-0.4179368	0.8256564	0.6127	0.0051434	?-+-?-	3478	3	0	563863	276	1	281	0.6454008337760901
Severe	ENSG00000176125	UFSP1	7	100888721	Severe.M3.MAF_1.perc	reference	4.1	0.3833	0.2125518	0.4199079	0.6127	0.101182	?++---	4429	13	0	566149	1860	1	1875	0.6901745420071348
Severe	ENSG00000130032	PRRG3	23	151694607	Severe.M3.MAF_1.perc	reference	0	0.7563	-0.2352619	0.4647785	0.6127	0	+--??-	4081	2	3	524322	154	58	278	0.5122161201670161
Hospitalized	ENSG00000163131	CTSS	1	150730079	Hospitalized.M3.MAF_1.perc	reference	0	0.9052	0.2593257	0.5122643	0.6127	0	?+--?-	8637	8	0	564464	344	0	352	0.642409082597214
Hospitalized	ENSG00000099381	SETD1A	16	30957754	Hospitalized.M3.MAF_1.perc	reference	30.2	0.2202	0.1348919	0.2664453	0.6127	0.1081598	?+--+-	12124	96	1	583311	3618	3	3722	0.4316975974251445
Hospitalized	ENSG00000108474	PIGL	17	16217191	Hospitalized.M3.MAF_1.perc	reference	0.3	0.4044	-0.0971222	0.1918394	0.6127	0.0012128	?--++-	11685	41	0	582449	1835	1	1878	0.39646084586629887
Susceptibility	ENSG00000066322	ELOVL1	1	43363398	Susceptibility.M3.MAF_1.perc	reference	0	0.9654	-0.1157559	0.2286694	0.6127	0	-?---+	23347	22	0	575111	438	0	460	0.8308309057380088
Susceptibility	ENSG00000071909	MYO3B	2	170178145	Susceptibility.M3.MAF_1.perc	reference	0	0.7757	-0.0229216	0.0452822	0.6127	0	+----+	27803	578	0	596161	12588	15	13196	0.9270304569714372
Susceptibility	ENSG00000168394	TAP1	6	32845209	Susceptibility.M3.MAF_1.perc	reference	14.2	0.3237	-0.0704036	0.1390811	0.6127	0.022955	-?-+-+	26485	385	1	589599	10256	15	10673	0.7512124614461436
Susceptibility	ENSG00000166349	RAG1	11	36510709	Susceptibility.M3.MAF_1.perc	reference	0	0.7077	0.0332091	0.0655981	0.6127	0	-?+---	26529	277	0	580636	6092	2	6373	0.5882782771614953
Susceptibility	ENSG00000174600	CMKLR1	12	108288044	Susceptibility.M3.MAF_1.perc	reference	6.1	0.3722	-0.128527	0.2538591	0.6127	0.0455801	-?+---	25909	41	0	577721	779	0	820	0.9740514452423266
Susceptibility	ENSG00000005339	CREBBP	16	3725054	Susceptibility.M3.MAF_1.perc	reference	0	0.422	0.028696	0.0566786	0.6127	0	-?++-+	26529	359	1	580636	8304	2	8669	0.15217113858426065
Severe	ENSG00000143367	TUFT1	1	151540305	Severe.M4.MAF_0.1.perc	reference	0	0.9865	-0.1487186	0.2937519	0.6127	0	?---+-	4444	14	0	566980	2176	1	2192	0.824276120742208
Severe	ENSG00000181195	PENK	8	56436674	Severe.M4.MAF_0.1.perc	reference	0	0.6264	-0.134926	0.2665293	0.6127	0	?--?-+	4311	22	0	567732	3171	3	3199	0.6790676244028256
Severe	ENSG00000154143	PANX3	11	124611428	Severe.M4.MAF_0.1.perc	reference	0	0.9014	-0.1163845	0.2299042	0.6127	0	--+---	4958	29	0	570549	3287	1	3318	0.9201893755419834
Severe	ENSG00000151743	AMN1	12	31671142	Severe.M4.MAF_0.1.perc	reference	0	0.8227	-0.2499787	0.4938677	0.6127	0	?-+??-	3671	3	0	561338	642	1	647	0.8738119022582544
Hospitalized	ENSG00000143603	KCNN3	1	154697455	Hospitalized.M4.MAF_0.1.perc	reference	0	0.7693	0.0799381	0.1578914	0.6127	0	?++-+-	11997	62	0	571301	3486	8	3564	0.6363176078026123
Susceptibility	ENSG00000134243	SORT1	1	109309568	Susceptibility.M4.MAF_0.1.perc	reference	0	0.638	-0.0421037	0.0831831	0.6127	0	-?-+--	25890	154	0	585694	3865	1	4021	0.2182084196348204
Severe	ENSG00000152422	XRCC4	5	83077498	Severe.M4.MAF_1.perc	reference	0	0.8792	-0.1044853	0.2063956	0.6127	0	--+?--	4469	39	0	567570	6295	8	6350	0.716497486078531
Severe	ENSG00000165312	OTUD1	10	23439075	Severe.M4.MAF_1.perc	reference	0	0.8266	-0.1170421	0.2311775	0.6127	0	--++--	4661	26	0	568595	4004	2	4034	0.7423104402761663
Hospitalized	ENSG00000145022	TCTA	3	49412206	Hospitalized.M4.MAF_1.perc	reference	0	0.9398	-0.0777203	0.1535194	0.6127	0	?-----	7893	42	0	577652	3752	3	3800	0.5096897109020578
Hospitalized	ENSG00000213965	NUDT19	19	32691961	Hospitalized.M4.MAF_1.perc	reference	28	0.2349	-0.090952	0.1796882	0.6127	0.0452635	?-+---	12025	129	0	583211	8306	5	8445	0.9281471795684668
Susceptibility	ENSG00000101084	RAB5IF	20	36605779	Susceptibility.M4.MAF_1.perc	reference	19.4	0.2908	0.1357982	0.2682572	0.6127	0.0877211	-?++-+	25223	52	0	574165	1155	1	1209	0.9285087149399067
Susceptibility	ENSG00000157600	TMEM164	23	110002631	Susceptibility.M4.MAF_1.perc	reference	28.8	0.2392	0.2120511	0.4188918	0.6127	0.2233288	+?-+-?	22549	5	3	529946	132	59	261	0.6793811304263044
Severe	ENSG00000171243	SOSTDC1	7	16461481	Severe.M1.MAF_0.1.perc	reference	0	0.8782	0.5413957	1.0696891	0.6128	0	?+???-	3210	1	0	543253	52	0	53	0.7317270876151906
Hospitalized	ENSG00000204569	PPP1R10	6	30600413	Hospitalized.M1.MAF_0.1.perc	reference	0	0.9528	-0.8887326	1.7560633	0.6128	0	?-++??	5808	2	0	525604	23	0	25	0.5912903283770101
Hospitalized	ENSG00000171402	XAGE3	23	52862525	Hospitalized.M1.MAF_0.1.perc	reference	0	1	-0.5836151	1.1531092	0.6128	0	?----?	5889	0	0	511945	18	11	40	0.9450530459100153
Susceptibility	ENSG00000143033	MTF2	1	93079235	Susceptibility.M1.MAF_0.1.perc	reference	0	0.965	-0.2620796	0.5178099	0.6128	0	??---?	21200	3	0	512316	103	0	106	0.07387957282029119
Susceptibility	ENSG00000121871	SLITRK3	3	165186720	Susceptibility.M1.MAF_0.1.perc	reference	0	0.8789	0.1794206	0.3545776	0.6128	0	-?+---	22360	13	0	557546	177	0	190	0.8403465207079888
Susceptibility	ENSG00000006459	KDM7A	7	140084746	Susceptibility.M1.MAF_0.1.perc	reference	0	0.9955	-0.219311	0.4333352	0.6128	0	-?--+-	23018	6	0	563389	153	0	159	0.4910012582915241
Susceptibility	ENSG00000179388	EGR3	8	22687659	Susceptibility.M1.MAF_0.1.perc	reference	0	0.9867	-0.414021	0.8181735	0.6128	0	-?-?+?	20551	3	0	509519	32	0	35	0.8566380152647829
Susceptibility	ENSG00000176895	OR51A7	11	4903783	Susceptibility.M1.MAF_0.1.perc	reference	0	0.9392	0.1757844	0.3473607	0.6128	0	-?+-+-	23284	11	0	573504	229	0	240	0.5200799066897411
Susceptibility	ENSG00000277932	OR52E5	11	5893208	Susceptibility.M1.MAF_0.1.perc	reference	0	0.9932	1.041967	2.0588151	0.6128	0	??+++-	1505	4	0	1577	1	0	5	0.8908110158959446
Hospitalized	ENSG00000204569	PPP1R10	6	30600413	Hospitalized.M1.MAF_1.perc	reference	0	0.9528	-0.8887326	1.7560633	0.6128	0	?-++??	5808	2	0	525604	23	0	25	0.5912903283770101
Hospitalized	ENSG00000185324	CDK10	16	89680737	Hospitalized.M1.MAF_1.perc	reference	0	0.9319	-0.2057101	0.4065245	0.6128	0	?---?-	9164	9	0	573971	439	0	448	0.5901544323284352
Hospitalized	ENSG00000205209	SCGB2B2	19	34593329	Hospitalized.M1.MAF_1.perc	reference	25.3	0.2597	-0.271991	0.5374448	0.6128	0.3191342	?+-?--	6870	8	0	573884	630	0	638	0.5030059002257581
Hospitalized	ENSG00000171402	XAGE3	23	52862525	Hospitalized.M1.MAF_1.perc	reference	0	1	-0.5836151	1.1531092	0.6128	0	?----?	5889	0	0	511945	18	11	40	0.9450530459100153
Susceptibility	ENSG00000143033	MTF2	1	93079235	Susceptibility.M1.MAF_1.perc	reference	0	0.965	-0.2620796	0.5178099	0.6128	0	??---?	21200	3	0	512316	103	0	106	0.07387957282029119
Susceptibility	ENSG00000181617	FDCSP	4	70226124	Susceptibility.M1.MAF_1.perc	reference	0	0.7456	-0.231638	0.457768	0.6128	0	-?--?-	23324	5	0	559883	112	0	117	0.476979403768736
Susceptibility	ENSG00000006459	KDM7A	7	140084746	Susceptibility.M1.MAF_1.perc	reference	0	0.9955	-0.219311	0.4333352	0.6128	0	-?--+-	23018	6	0	563389	153	0	159	0.4910012582915241
Susceptibility	ENSG00000179388	EGR3	8	22687659	Susceptibility.M1.MAF_1.perc	reference	0	0.9867	-0.414021	0.8181735	0.6128	0	-?-?+?	20551	3	0	509519	32	0	35	0.8566380152647829
Susceptibility	ENSG00000165046	LETM2	8	38386207	Susceptibility.M1.MAF_1.perc	reference	58.2	0.03523	0.1571752	0.3105918	0.6128	0.266192	-+-+-+	27377	45	0	593598	879	2	928	0.5284231299264706
Susceptibility	ENSG00000277932	OR52E5	11	5893208	Susceptibility.M1.MAF_1.perc	reference	0	0.9932	1.041967	2.0588151	0.6128	0	??+++-	1505	4	0	1577	1	0	5	0.8908110158959446
Severe	ENSG00000147140	NONO	23	71254814	Severe.M3.MAF_0.1.perc	reference	0	0.9385	0.6116658	1.2087728	0.6128	0	?+-??-	2242	0	1	522376	30	28	88	0.523714006785862
Hospitalized	ENSG00000196313	POM121	7	72879365	Hospitalized.M3.MAF_0.1.perc	reference	5.9	0.3731	-0.2031915	0.4015121	0.6128	0.0649353	?-+---	9349	10	0	580513	452	1	464	0.76296980165547
Hospitalized	ENSG00000135702	CHST5	16	75528535	Hospitalized.M3.MAF_0.1.perc	reference	0	0.5608	-0.1175034	0.23221	0.6128	0	?-++--	9440	23	0	579480	1518	0	1541	0.5558864187139343
Hospitalized	ENSG00000171402	XAGE3	23	52862525	Hospitalized.M3.MAF_0.1.perc	reference	0	1	-0.5836151	1.1531092	0.6128	0	?----?	5889	0	0	511945	18	11	40	0.9450530459100153
Severe	ENSG00000171148	TADA3	3	9779860	Severe.M3.MAF_1.perc	reference	0	0.8464	-0.2652708	0.5241565	0.6128	0	--+-?-	2467	2	0	561493	694	0	696	0.5866145659188537
Severe	ENSG00000147140	NONO	23	71254814	Severe.M3.MAF_1.perc	reference	0	0.9385	0.6116658	1.2087728	0.6128	0	?+-??-	2242	0	1	522376	30	28	88	0.523714006785862
Hospitalized	ENSG00000121900	TMEM54	1	32894594	Hospitalized.M3.MAF_1.perc	reference	0	0.6987	-0.0617092	0.1219252	0.6128	0	+-++--	12046	116	0	588131	5122	18	5274	0.7825162272263525
Hospitalized	ENSG00000135976	ANKRD36	2	97113153	Hospitalized.M3.MAF_1.perc	reference	0	0.7779	-0.0401376	0.0792998	0.6128	0	+-+--+	12023	220	2	588026	10030	20	10294	0.16008153633259564
Hospitalized	ENSG00000144824	PHLDB2	3	111732497	Hospitalized.M3.MAF_1.perc	reference	23.6	0.2569	0.1417952	0.28021	0.6128	0.1218761	+-+-+-	12184	124	0	588228	9248	12	9396	0.025562851406094583
Hospitalized	ENSG00000015153	YAF2	12	42157104	Hospitalized.M3.MAF_1.perc	reference	0	0.6052	-0.2143582	0.4235668	0.6128	0	?--?+-	9441	5	0	575845	357	1	364	0.7049776817111382
Susceptibility	ENSG00000178665	ZNF713	7	55887456	Susceptibility.M3.MAF_1.perc	reference	0	0.8707	-0.0446623	0.0882482	0.6128	0	+?----	26753	136	0	591353	3550	4	3694	0.8738899533355275
Susceptibility	ENSG00000106299	WASL	7	123681943	Susceptibility.M3.MAF_1.perc	reference	79.5	6.126e-4	0.3308323	0.6537216	0.6128	1.4623962	+?+-+-	25498	36	0	580225	780	0	816	0.8817210600390248
Severe	ENSG00000147613	PSKH2	8	86047109	Severe.M4.MAF_0.1.perc	reference	41.2	0.1464	0.3353765	0.6626298	0.6128	0.7908852	+-+-?-	4422	15	0	565455	1997	0	2012	0.5418365696611874
Severe	ENSG00000278318	ZNF229	19	44417519	Severe.M4.MAF_0.1.perc	reference	0	0.5686	-0.1065889	0.210599	0.6128	0	?-+-+-	4680	30	0	569759	4349	3	4385	0.6262954919749357
Severe	ENSG00000124157	SEMG2	20	45221373	Severe.M4.MAF_0.1.perc	reference	0	0.7796	-0.1110379	0.2193775	0.6128	0	+-+?-+	4629	26	0	569290	3928	3	3960	0.5253217020275223
Hospitalized	ENSG00000244617	ASPRV1	2	69960089	Hospitalized.M4.MAF_0.1.perc	reference	71.9	0.006654	0.299856	0.5925679	0.6128	1.0139291	?-+--+	9488	33	0	563885	1661	0	1694	0.1190960162292723
Hospitalized	ENSG00000188676	IDO2	8	39934614	Hospitalized.M4.MAF_0.1.perc	reference	0	0.869	0.0981324	0.1939	0.6128	0	-+++-+	12094	49	0	576343	2421	0	2470	0.9804112565482503
Susceptibility	ENSG00000174004	NRROS	3	196639694	Susceptibility.M4.MAF_0.1.perc	reference	12.9	0.3314	0.0901666	0.1781661	0.6128	0.0313212	+?+-+-	25746	104	0	539285	2135	1	2241	0.24818196074106444
Susceptibility	ENSG00000137251	TINAG	6	54307859	Susceptibility.M4.MAF_0.1.perc	reference	13.4	0.3287	0.0612133	0.1209571	0.6128	0.0161016	++--+-	27798	226	0	596148	5113	3	5345	0.7354291671503064
Susceptibility	ENSG00000185963	BICD2	9	92711363	Susceptibility.M4.MAF_0.1.perc	reference	25.7	0.2501	-0.0856832	0.1693262	0.6128	0.041797	-?+++-	25944	254	1	585890	5743	2	6003	0.260285228232552
Susceptibility	ENSG00000176619	LMNB2	19	2427638	Susceptibility.M4.MAF_0.1.perc	reference	53.3	0.07315	0.1148755	0.2269673	0.6128	0.1131342	+?-+--	27126	238	1	591861	5380	2	5624	0.41342181649733334
Severe	ENSG00000158220	ESYT3	3	138434586	Severe.M4.MAF_1.perc	reference	0	0.8316	-0.0390004	0.077057	0.6128	0	+--+-+	4958	148	0	570549	21604	28	21808	0.8113242046939341
Severe	ENSG00000070756	PABPC1	8	100685816	Severe.M4.MAF_1.perc	reference	0	0.9834	0.0597661	0.1181098	0.6128	0	?++--+	2670	79	0	562302	20877	1	20958	0.7731326749594211
Hospitalized	ENSG00000162585	FAAP20	1	2184461	Hospitalized.M4.MAF_1.perc	reference	0	0.7702	0.1011455	0.1998883	0.6128	0	-+++-+	10115	33	0	586870	2292	0	2325	0.480449893025792
Hospitalized	ENSG00000096654	ZNF184	6	27450743	Hospitalized.M4.MAF_1.perc	reference	0	0.708	0.0975303	0.1927042	0.6128	0	?++++-	10765	46	0	564680	2224	1	2272	0.67383841308102
Susceptibility	ENSG00000213719	CLIC1	6	31730581	Susceptibility.M4.MAF_1.perc	reference	0	0.7518	-0.0657294	0.1298703	0.6128	0	+?--+-	26340	61	0	587944	1567	0	1628	0.9623465918353701
Severe	ENSG00000144028	SNRNP200	2	96274338	Severe.M1.MAF_0.1.perc	reference	0	0.7049	-0.6624929	1.3093172	0.6129	0	?--+??	1759	3	0	541744	131	0	134	0.1896967721539869
Severe	ENSG00000232112	TMA7	3	48440257	Severe.M1.MAF_0.1.perc	reference	0	0.9947	-1.0129469	2.0023565	0.6129	0	?--???	1583	0	0	507985	67	0	67	0.35101811747883593
Severe	ENSG00000127418	FGFRL1	4	1009936	Severe.M1.MAF_0.1.perc	reference	0	0.768	0.3781588	0.7475375	0.6129	0	?+-+?-	3894	5	0	563842	140	0	145	0.8612148473748963
Severe	ENSG00000155792	DEPTOR	8	119873717	Severe.M1.MAF_0.1.perc	reference	51.6	0.1024	0.6667346	1.3179334	0.6129	2.9743384	?-+?--	3861	2	0	567341	255	0	257	0.8216905424622455
Severe	ENSG00000092201	SUPT16H	14	21351476	Severe.M1.MAF_0.1.perc	reference	0	1	-1.0076219	1.9917561	0.6129	0	?-?+?-	2102	2	0	540941	51	0	53	0.5476784471268711
Severe	ENSG00000092020	PPP2R3C	14	35085467	Severe.M1.MAF_0.1.perc	reference	0	0.9856	-0.3045788	0.6020135	0.6129	0	?---?-	4105	3	0	567020	446	0	449	0.01927656557555771
Severe	ENSG00000179859	RNF227	17	7913339	Severe.M1.MAF_0.1.perc	reference	0	1	-1.25772	2.486126	0.6129	0	?-????	176	0	0	791	1	0	1	0.5345560712075542
Severe	ENSG00000100284	TOM1	22	35299275	Severe.M1.MAF_0.1.perc	reference	48.2	0.122	0.973913	1.9246991	0.6129	6.8353641	?++?--	4060	3	0	567895	199	0	202	0.33061758179653117
Hospitalized	ENSG00000151883	PARP8	5	50665899	Hospitalized.M1.MAF_0.1.perc	reference	33.1	0.214	-0.5206073	1.0290292	0.6129	1.3941943	?-+-?-	6872	4	0	564230	119	0	123	0.6477729373729939
Hospitalized	ENSG00000135604	STX11	6	144150517	Hospitalized.M1.MAF_0.1.perc	reference	0	0.7791	0.4780504	0.9448486	0.6129	0	?+-?--	7374	3	0	548900	65	0	68	0.368964344456578
Susceptibility	ENSG00000213190	MLLT11	1	151060397	Susceptibility.M1.MAF_0.1.perc	reference	0	0.996	-1.0500837	2.0755535	0.6129	0	??--??	19969	0	0	513652	8	0	8	0.5968043478257747
Susceptibility	ENSG00000153823	PID1	2	228850526	Susceptibility.M1.MAF_0.1.perc	reference	56.7	0.09924	0.5668867	1.1203696	0.6129	2.1242715	+?--??	21572	5	0	561069	156	0	161	0.5198683489352206
Susceptibility	ENSG00000122585	NPY	7	24284188	Susceptibility.M1.MAF_0.1.perc	reference	0	0.4911	0.3493927	0.690642	0.6129	0	??+-?-	20895	3	0	553200	55	0	58	0.7607105367568546
Susceptibility	ENSG00000142082	SIRT3	11	215030	Susceptibility.M1.MAF_0.1.perc	reference	1	0.41	0.0926808	0.1831796	0.6129	0.0068381	+++++-	25883	41	0	589519	917	0	958	0.6890091830130679
Severe	ENSG00000144028	SNRNP200	2	96274338	Severe.M1.MAF_1.perc	reference	0	0.7049	-0.6624929	1.3093172	0.6129	0	?--+??	1759	3	0	541744	131	0	134	0.1896967721539869
Severe	ENSG00000232112	TMA7	3	48440257	Severe.M1.MAF_1.perc	reference	0	0.9947	-1.0129469	2.0023565	0.6129	0	?--???	1583	0	0	507985	67	0	67	0.35101811747883593
Severe	ENSG00000092201	SUPT16H	14	21351476	Severe.M1.MAF_1.perc	reference	0	1	-1.0076219	1.9917561	0.6129	0	?-?+?-	2102	2	0	540941	51	0	53	0.5476784471268711
Severe	ENSG00000099814	CEP170B	14	104865268	Severe.M1.MAF_1.perc	reference	0	0.9818	-0.3479898	0.6877631	0.6129	0	?---??	3886	4	0	554088	217	0	221	0.5945627487925911
Severe	ENSG00000100284	TOM1	22	35299275	Severe.M1.MAF_1.perc	reference	48.2	0.122	0.973913	1.9246991	0.6129	6.8353641	?++?--	4060	3	0	567895	199	0	202	0.33061758179653117
Hospitalized	ENSG00000153002	CPB1	3	148791102	Hospitalized.M1.MAF_1.perc	reference	0	0.756	-0.1433874	0.2833876	0.6129	0	?---+-	11219	19	0	579396	707	0	726	0.4081085383135334
Hospitalized	ENSG00000151883	PARP8	5	50665899	Hospitalized.M1.MAF_1.perc	reference	33.1	0.214	-0.5206073	1.0290292	0.6129	1.3941943	?-+-?-	6872	4	0	564230	119	0	123	0.6477729373729939
Susceptibility	ENSG00000213190	MLLT11	1	151060397	Susceptibility.M1.MAF_1.perc	reference	0	0.996	-1.0500837	2.0755535	0.6129	0	??--??	19969	0	0	513652	8	0	8	0.5968043478257747
Susceptibility	ENSG00000122585	NPY	7	24284188	Susceptibility.M1.MAF_1.perc	reference	0	0.4911	0.3493927	0.690642	0.6129	0	??+-?-	20895	3	0	553200	55	0	58	0.7607105367568546
Susceptibility	ENSG00000178358	OR2D3	11	6920974	Susceptibility.M1.MAF_1.perc	reference	0	0.7672	0.1518017	0.3000376	0.6129	0	+?+--+	23840	23	0	575064	255	0	278	0.19919756524030044
Severe	ENSG00000169248	CXCL11	4	76033682	Severe.M3.MAF_0.1.perc	reference	0	0.9296	0.6845578	1.3529671	0.6129	0	?+----	2334	0	0	565041	81	0	81	0.9221338861846464
Severe	ENSG00000179859	RNF227	17	7913339	Severe.M3.MAF_0.1.perc	reference	0	1	-1.25772	2.486126	0.6129	0	?-????	176	0	0	791	1	0	1	0.5345560712075542
Severe	ENSG00000125812	GZF1	20	23362182	Severe.M3.MAF_0.1.perc	reference	0	0.8521	0.2043269	0.4038779	0.6129	0	+++-?-	4225	9	0	567082	1242	3	1257	0.4477684075560348
Hospitalized	ENSG00000214954	LRRC69	8	91101832	Hospitalized.M3.MAF_0.1.perc	reference	0	0.9851	-0.2080431	0.4112279	0.6129	0	?-----	7176	7	0	567318	417	1	426	0.47005996121860283
Susceptibility	ENSG00000213190	MLLT11	1	151060397	Susceptibility.M3.MAF_0.1.perc	reference	0	0.996	-1.0500837	2.0755535	0.6129	0	??--??	19969	0	0	513652	8	0	8	0.5968043478257747
Susceptibility	ENSG00000147118	ZNF182	23	47974851	Susceptibility.M3.MAF_0.1.perc	reference	0	0.8559	0.2654493	0.5247302	0.6129	0	-?+??+	22643	1	2	521759	26	13	57	0.5709112779611183
Severe	ENSG00000143627	PKLR	1	155289293	Severe.M3.MAF_1.perc	reference	0	0.9585	-0.0616626	0.121861	0.6129	0	?--+-+	4614	79	0	570068	7600	1	7681	0.5992505451017921
Severe	ENSG00000164318	EGFLAM	5	38258409	Severe.M3.MAF_1.perc	reference	0	0.9777	0.0776469	0.1534605	0.6129	0	+++-+-	4814	76	0	569968	6821	5	6907	0.9881096239804225
Severe	ENSG00000178188	SH2B1	16	28846600	Severe.M3.MAF_1.perc	reference	0	0.8872	-0.2441679	0.482667	0.6129	0	?--??-	3891	3	0	565287	864	1	869	0.9137415056900955
Hospitalized	ENSG00000136527	TRA2B	3	185914558	Hospitalized.M3.MAF_1.perc	reference	0	0.9395	-0.3055567	0.6038607	0.6129	0	?+----	8912	3	0	557687	198	0	201	0.7552263739568459
Hospitalized	ENSG00000105708	ZNF14	19	19710472	Hospitalized.M3.MAF_1.perc	reference	0	0.7472	0.1270367	0.2510725	0.6129	0	?+++--	11857	30	0	571316	940	0	970	0.8853267490607113
Susceptibility	ENSG00000213190	MLLT11	1	151060397	Susceptibility.M3.MAF_1.perc	reference	0	0.996	-1.0500837	2.0755535	0.6129	0	??--??	19969	0	0	513652	8	0	8	0.5968043478257747
Susceptibility	ENSG00000109424	UCP1	4	140559431	Susceptibility.M3.MAF_1.perc	reference	67.3	0.01582	0.1329802	0.2628018	0.6129	0.1947031	-?--++	27126	261	2	591861	6612	13	6903	0.5965556816966587
Susceptibility	ENSG00000149547	EI24	11	125569280	Susceptibility.M3.MAF_1.perc	reference	0	0.6294	0.1168923	0.2310195	0.6129	0	+?++-+	23435	40	0	568364	415	4	463	0.8030744952897909
Severe	ENSG00000186377	CYP4X1	1	47023669	Severe.M4.MAF_0.1.perc	reference	47.4	0.1073	0.2581185	0.5102362	0.6129	0.5464677	?-+-+-	4476	24	0	569685	2893	1	2919	0.9510057447526905
Severe	ENSG00000135821	GLUL	1	182378098	Severe.M4.MAF_0.1.perc	reference	0	0.9643	0.1886177	0.3727855	0.6129	0	?++++-	4197	13	0	566209	1322	0	1335	0.036391414130873184
Severe	ENSG00000004864	SLC25A13	7	96120220	Severe.M4.MAF_0.1.perc	reference	19	0.2896	-0.1368342	0.2704599	0.6129	0.0902113	--++--	4906	27	0	570620	4527	3	4560	0.22077647153242955
Severe	ENSG00000002933	TMEM176A	7	150800403	Severe.M4.MAF_0.1.perc	reference	17	0.3039	0.2689706	0.5316606	0.6129	0.3273404	-++--+	4688	7	0	568866	776	0	783	0.8980241071910688
Hospitalized	ENSG00000147869	CER1	9	14719724	Hospitalized.M4.MAF_0.1.perc	reference	0	0.7406	0.1385936	0.273945	0.6129	0	--+--+	10249	17	0	569490	916	0	933	0.8940655326860938
Severe	ENSG00000187840	EIF4EBP1	8	38030534	Severe.M4.MAF_1.perc	reference	0	0.8659	0.2254724	0.4456895	0.6129	0	?+-?--	3908	8	0	561931	730	0	738	0.07832005755590925
Severe	ENSG00000180304	OAZ2	15	64687573	Severe.M4.MAF_1.perc	reference	36	0.1814	0.3060013	0.604771	0.6129	0.5670363	++-+?-	4289	12	0	563808	1308	0	1320	0.32435346743377047
Severe	ENSG00000180083	WFDC11	20	45648563	Severe.M4.MAF_1.perc	reference	0	0.5564	0.2743873	0.5422717	0.6129	0	?++?--	4260	5	0	567316	483	1	490	0.9909590897978855
Hospitalized	ENSG00000164500	SPATA48	7	50095883	Hospitalized.M4.MAF_1.perc	reference	0	0.8452	0.0430249	0.0850365	0.6129	0	-+-++-	12046	209	0	588134	10915	37	11198	0.15126532548983812
Susceptibility	ENSG00000104805	NUCB1	19	48900312	Susceptibility.M4.MAF_1.perc	reference	23.8	0.2624	-0.0649651	0.1284127	0.6129	0.0231175	-?++--	26860	371	0	590263	8700	4	9079	0.6213642768909429
Severe	ENSG00000099814	CEP170B	14	104865268	Severe.M1.MAF_0.1.perc	reference	0	0.9818	-0.3479793	0.687905	0.613	0	?---??	3886	4	0	554088	216	0	220	0.5945627487925911
Hospitalized	ENSG00000162599	NFIA	1	60865259	Hospitalized.M1.MAF_0.1.perc	reference	8.5	0.3582	0.2872485	0.5679078	0.613	0.1917145	?-+---	8569	5	0	568575	326	0	331	0.9251519357567668
Hospitalized	ENSG00000083844	ZNF264	19	57191500	Hospitalized.M1.MAF_0.1.perc	reference	0	0.9068	-0.2518438	0.4979406	0.613	0	?+----	9974	5	0	567543	254	0	259	0.5721197452049291
Susceptibility	ENSG00000146374	RSPO3	6	127118671	Susceptibility.M1.MAF_0.1.perc	reference	0	0.6054	0.2512406	0.4967553	0.613	0	-?+-??	23902	8	0	561723	95	0	103	0.3300610888647215
Susceptibility	ENSG00000129933	MAU2	19	19320829	Susceptibility.M1.MAF_0.1.perc	reference	0	1	0.4409486	0.8718839	0.613	0	??+???	19414	2	0	499833	26	0	28	0.23961143302383847
Severe	ENSG00000125864	BFSP1	20	17493905	Severe.M1.MAF_1.perc	reference	0	0.9823	-0.1654847	0.3271425	0.613	0	?-+??-	3526	10	0	562883	2312	1	2324	0.34356208725774995
Hospitalized	ENSG00000174564	IL20RB	3	136946230	Hospitalized.M1.MAF_1.perc	reference	74.3	0.008587	0.7549379	1.4927091	0.613	5.7621254	?-+?--	9765	7	0	564455	162	0	169	0.5681604561943989
Susceptibility	ENSG00000146374	RSPO3	6	127118671	Susceptibility.M1.MAF_1.perc	reference	0	0.6054	0.2512406	0.4967553	0.613	0	-?+-??	23902	8	0	561723	95	0	103	0.3300610888647215
Susceptibility	ENSG00000169857	AVEN	15	33858782	Susceptibility.M1.MAF_1.perc	reference	0	0.6844	0.0407283	0.0805165	0.613	0	-?++--	24032	168	0	573639	4235	1	4405	0.33514037610522895
Susceptibility	ENSG00000129933	MAU2	19	19320829	Susceptibility.M1.MAF_1.perc	reference	0	1	0.4409486	0.8718839	0.613	0	??+???	19414	2	0	499833	26	0	28	0.23961143302383847
Severe	ENSG00000135824	RGS8	1	182641816	Severe.M3.MAF_0.1.perc	reference	52.8	0.09569	0.6186796	1.2232	0.613	3.0796349	?-+?-+	3520	2	0	562779	387	1	391	0.7513734538904973
Severe	ENSG00000141200	KIF2B	17	53822927	Severe.M3.MAF_0.1.perc	reference	0	0.9029	-0.1946009	0.38474	0.613	0	------	4339	9	0	567539	985	1	996	0.4553793352061169
Severe	ENSG00000198453	ZNF568	19	36916329	Severe.M3.MAF_0.1.perc	reference	0	0.9247	-0.1703669	0.3368258	0.613	0	?-+?--	4046	8	0	567694	1446	1	1456	0.4454240884850702
Hospitalized	ENSG00000078618	NRDC	1	51789191	Hospitalized.M3.MAF_0.1.perc	reference	0	0.8379	0.1330997	0.26317430000000003	0.613	0	?++-+-	11058	20	0	581031	1211	2	1235	0.9894080249194928
Hospitalized	ENSG00000204439	C6orf47	6	31658298	Hospitalized.M3.MAF_0.1.perc	reference	0	0.892	0.3558473	0.7034787	0.613	0	?+-+--	9594	5	0	564206	122	0	127	0.9863126119355132
Hospitalized	ENSG00000223501	VPS52	6	33250272	Hospitalized.M3.MAF_0.1.perc	reference	50.9	0.08627	0.2041774	0.4036771	0.613	0.3353439	?+-+-+	11375	46	0	581402	2696	0	2742	0.811871242404113
Hospitalized	ENSG00000140521	POLG	15	89305198	Hospitalized.M3.MAF_0.1.perc	reference	0	0.8139	0.065396	0.1293113	0.613	0	?+++-+	12124	96	0	583311	4750	3	4852	0.8968670015304199
Susceptibility	ENSG00000153485	TMEM251	14	93184951	Susceptibility.M3.MAF_0.1.perc	reference	0	0.7998	0.132798	0.2625345	0.613	0	-?+--?	22583	16	0	568864	370	0	386	0.6880589612961686
Susceptibility	ENSG00000069974	RAB27A	15	55202966	Susceptibility.M3.MAF_0.1.perc	reference	0	0.6515	0.0688114	0.1360471	0.613	0	+?+---	25187	65	0	574796	1433	0	1498	0.8580185753828107
Severe	ENSG00000112514	CUTA	6	33416442	Severe.M3.MAF_1.perc	reference	0	0.9537	-0.1282253	0.2535224	0.613	0	?-----	4382	21	0	567229	2798	3	2825	0.783858068649971
Severe	ENSG00000162139	NEU3	11	74988279	Severe.M3.MAF_1.perc	reference	0	0.963	-0.0895173	0.1769863	0.613	0	?-+---	4680	48	0	570150	8738	28	8842	0.2511763830069236
Hospitalized	ENSG00000060491	OGFR	20	62804835	Hospitalized.M3.MAF_1.perc	reference	0	0.9311	-0.1198439	0.2369556	0.613	0	?-----	10662	35	0	582061	829	5	874	0.3710363529150673
Susceptibility	ENSG00000185803	SLC52A2	8	144333957	Susceptibility.M3.MAF_1.perc	reference	0	0.4751	-0.0682965	0.1350216	0.613	0	-?--?+	25785	60	0	586132	1400	0	1460	0.973408215052948
Susceptibility	ENSG00000172572	PDE3A	12	20368537	Susceptibility.M3.MAF_1.perc	reference	0	0.8417	-0.0906111	0.1791537	0.613	0	+?--++	26262	36	0	579573	799	1	837	0.6598536874896629
Susceptibility	ENSG00000080031	PTPRH	19	55181247	Susceptibility.M3.MAF_1.perc	reference	0	0.9661	0.0507288	0.1002822	0.613	0	-?++-+	27221	135	0	591684	2411	2	2550	0.5095497967694108
Severe	ENSG00000144161	ZC3H8	2	112211529	Severe.M4.MAF_0.1.perc	reference	0	0.8703	-0.146403	0.2894568	0.613	0	?-+---	4507	16	0	566215	2056	1	2074	0.606665065752569
Susceptibility	ENSG00000233198	RNF224	9	137227502	Susceptibility.M4.MAF_0.1.perc	reference	21	0.284	0.1155883	0.2285398	0.613	0.0548147	+?-+-?	20317	51	0	472837	1254	0	1305	0.46282957761958854
Hospitalized	ENSG00000266094	RASSF5	1	206507531	Hospitalized.M4.MAF_1.perc	reference	0	0.8298	0.0810041	0.16013260000000001	0.613	0	?+-+--	11012	61	0	577340	2898	2	2963	0.8619126411620702
Susceptibility	ENSG00000157778	PSMG3	7	1567332	Susceptibility.M4.MAF_1.perc	reference	57.4	0.05203	0.2108251	0.4168357	0.613	0.394448	-?-+-+	24918	41	1	573042	900	1	945	0.651492056541301
Susceptibility	ENSG00000140403	DNAJA4	15	78264086	Susceptibility.M4.MAF_1.perc	reference	0	0.594	0.0346899	0.0685832	0.613	0	+?+-+-	26646	261	0	590246	5472	7	5747	0.9503838434648064
Susceptibility	ENSG00000180884	ZNF792	19	34956354	Susceptibility.M4.MAF_1.perc	reference	0	0.7722	0.0375824	0.0743129	0.613	0	-?+-++	27126	216	0	591861	4237	7	4467	0.4902763447742467
Severe	ENSG00000198276	UCKL1	20	63939829	Severe.M1.MAF_0.1.perc	reference	0	0.9459	0.3135866	0.6202367	0.6131	0	?++?--	3774	4	0	565798	351	0	355	0.874110337271945
Hospitalized	ENSG00000164031	DNAJB14	4	99896248	Hospitalized.M1.MAF_0.1.perc	reference	0	0.9914	0.6489516	1.2832718	0.6131	0	?+--?-	5664	1	0	552324	75	0	76	0.23945687834128437
Hospitalized	ENSG00000188730	VWC2	7	49773638	Hospitalized.M1.MAF_0.1.perc	reference	0	0.9905	-0.9957655	1.969023	0.6131	0	?--???	5438	0	0	541066	23	0	23	0.6142114138938619
Hospitalized	ENSG00000221963	APOL6	22	35648446	Hospitalized.M1.MAF_0.1.perc	reference	0	0.9818	0.2314747	0.457804	0.6131	0	?+---?	9628	9	0	555574	382	0	391	0.2926868344617268
Susceptibility	ENSG00000013619	MAMLD1	23	150361422	Susceptibility.M1.MAF_0.1.perc	reference	0	0.7308	0.2846637	0.5630042	0.6131	0	??++--	23268	4	1	513302	29	14	63	0.5571598462029986
Severe	ENSG00000120669	SOHLH2	13	36168217	Severe.M1.MAF_1.perc	reference	0	0.7428	0.5840925	1.15507	0.6131	0	?-+?+-	2099	2	0	553919	55	0	57	0.8059961582900957
Severe	ENSG00000198276	UCKL1	20	63939829	Severe.M1.MAF_1.perc	reference	0	0.9459	0.3135866	0.6202367	0.6131	0	?++?--	3774	4	0	565798	351	0	355	0.874110337271945
Hospitalized	ENSG00000164031	DNAJB14	4	99896248	Hospitalized.M1.MAF_1.perc	reference	0	0.9914	0.6489516	1.2832718	0.6131	0	?+--?-	5664	1	0	552324	75	0	76	0.23945687834128437
Hospitalized	ENSG00000197226	TBC1D9B	5	179862066	Hospitalized.M1.MAF_1.perc	reference	50.1	0.09098	0.3126588	0.6182805	0.6131	0.8495692	?-++--	9615	15	0	580539	618	0	633	0.34056888503962784
Hospitalized	ENSG00000188730	VWC2	7	49773638	Hospitalized.M1.MAF_1.perc	reference	0	0.9905	-0.9957655	1.969023	0.6131	0	?--???	5438	0	0	541066	23	0	23	0.6142114138938619
Susceptibility	ENSG00000137975	CLCA2	1	86424171	Susceptibility.M1.MAF_1.perc	reference	42.5	0.1382	-0.1607984	0.3179989	0.6131	0.1916057	-?---+	25263	41	0	579175	904	0	945	0.651573700795035
Susceptibility	ENSG00000013619	MAMLD1	23	150361422	Susceptibility.M1.MAF_1.perc	reference	0	0.7308	0.2846637	0.5630042	0.6131	0	??++--	23268	4	1	513302	29	14	63	0.5571598462029986
Severe	ENSG00000074590	NUAK1	12	106063345	Severe.M3.MAF_0.1.perc	reference	0	0.4335	-0.1651606	0.3265981	0.6131	0	--+-+-	3273	5	0	536372	1167	0	1172	0.5895258621939898
Hospitalized	ENSG00000258289	CHURC1	14	64914361	Hospitalized.M3.MAF_0.1.perc	reference	22.4	0.2717	-0.3184323	0.6296817	0.6131	0.5319109	?+----	10833	16	0	551116	768	0	784	0.6991431651067707
Susceptibility	ENSG00000077454	LRCH4	7	100574011	Susceptibility.M3.MAF_0.1.perc	reference	0	0.8763	-0.0565997	0.1119208	0.6131	0	+?-+-+	26242	89	0	588720	2129	0	2218	0.6024784507235057
Severe	ENSG00000084093	REST	4	56907876	Severe.M3.MAF_1.perc	reference	0	0.9736	-0.2018884	0.399238	0.6131	0	?---?-	4393	8	0	568178	841	3	855	0.7031680500198997
Severe	ENSG00000104825	NFKBIB	19	38899700	Severe.M3.MAF_1.perc	reference	0	0.9117	0.2777649	0.5492757	0.6131	0	++----	4622	9	0	557855	400	0	409	0.15497166404122503
Hospitalized	ENSG00000169683	LRRC45	17	82023305	Hospitalized.M3.MAF_1.perc	reference	0	0.9377	0.1012053	0.2001266	0.6131	0	?+-+--	10858	45	0	582569	2033	0	2078	0.6257865945499048
Susceptibility	ENSG00000186732	MPPED1	22	43411196	Susceptibility.M3.MAF_1.perc	reference	38.6	0.1638	0.1965266	0.3886664	0.6131	0.2413797	-?-+--	25527	29	0	575851	504	2	537	0.7890165626573042
Severe	ENSG00000134376	CRB1	1	197268204	Severe.M4.MAF_0.1.perc	reference	27.8	0.2362	-0.1607605	0.3179369	0.6131	0.1509501	?-+---	4487	41	0	568622	7443	3	7490	0.6449311185649524
Severe	ENSG00000105849	POLR1F	7	19695461	Severe.M4.MAF_0.1.perc	reference	10	0.3519	0.2514884	0.4973186	0.6131	0.2038453	+-+-+-	4759	13	0	569982	1612	0	1625	0.13775923505726115
Severe	ENSG00000179094	PER1	17	8140472	Severe.M4.MAF_0.1.perc	reference	0	0.9841	-0.0666389	0.1317904	0.6131	0	----++	4981	86	0	570679	11086	7	11186	0.46056738770702166
Hospitalized	ENSG00000176248	ANAPC2	9	137174784	Hospitalized.M4.MAF_0.1.perc	reference	27.9	0.2358	0.153278	0.3031506	0.6131	0.1431086	?--+++	11849	98	0	580751	6069	4	6175	0.9615432635496707
Susceptibility	ENSG00000163817	SLC6A20	3	45755449	Susceptibility.M4.MAF_0.1.perc	reference	32.2	0.1944	-0.0856584	0.1693784	0.6131	0.0524786	----+-	27468	219	1	594283	5627	1	5850	0.1130499316547546
Susceptibility	ENSG00000124942	AHNAK	11	62433542	Susceptibility.M4.MAF_0.1.perc	reference	0	0.8762	-0.0129656	0.0256391	0.6131	0	+---++	27803	1727	2	596161	39963	24	41742	0.8624924847745687
Hospitalized	ENSG00000197930	ERO1A	14	52639915	Hospitalized.M4.MAF_1.perc	reference	3.5	0.3866	-0.0768694	0.1520068	0.6131	0.006081	?+--+-	11925	84	0	580750	3527	3	3617	0.17603934483184602
Hospitalized	ENSG00000131080	EDA2R	23	66595637	Hospitalized.M4.MAF_1.perc	reference	0	0.9579	-0.0941347	0.1861689	0.6131	0	?---++	10814	18	6	527993	271	136	573	0.6701664368171214
Susceptibility	ENSG00000186314	PRELID2	5	145471799	Susceptibility.M4.MAF_1.perc	reference	44.3	0.1266	0.1643339	0.3249908	0.6131	0.2097085	-?++++	26475	73	0	589559	1502	1	1577	0.3896373475314998
Susceptibility	ENSG00000103653	CSK	15	74782057	Susceptibility.M4.MAF_1.perc	reference	0	0.5429	0.0613298	0.121291	0.6131	0	+?++--	26867	85	0	590918	1920	0	2005	0.6262487147768864
Severe	ENSG00000145391	SETD7	4	139495941	Severe.M1.MAF_0.1.perc	reference	0	1	-1.0122209	2.0022452	0.6132	0	?--??-	1638	0	0	517166	56	0	56	0.1265280166247052
Hospitalized	ENSG00000134453	RBM17	10	6089034	Hospitalized.M1.MAF_0.1.perc	reference	0	0.9888	-1.0005291	1.9794157	0.6132	0	?--???	5438	0	0	541066	28	0	28	0.5149083659507512
Hospitalized	ENSG00000187479	C11orf96	11	43925342	Hospitalized.M1.MAF_0.1.perc	reference	0	0.7261	0.26876	0.5317103	0.6132	0	?-++?-	7785	8	0	562170	225	0	233	0.3640698801808906
Susceptibility	ENSG00000181938	GINS3	16	58295080	Susceptibility.M1.MAF_0.1.perc	reference	0	0.5344	-0.1504685	0.2976835	0.6132	0	-?--??	24958	12	0	573040	261	0	273	0.93555985521208
Severe	ENSG00000080603	SRCAP	16	30698209	Severe.M1.MAF_1.perc	reference	0	0.9763	-0.295322	0.5842292	0.6132	0	?--??-	3221	4	0	560580	989	0	993	0.4816167764627793
Hospitalized	ENSG00000148225	WDR31	9	113313222	Hospitalized.M1.MAF_1.perc	reference	0	0.7382	-0.1219035	0.2411222	0.6132	0	?--+?+	10072	21	0	568411	1419	0	1440	0.9068626303850736
Hospitalized	ENSG00000134453	RBM17	10	6089034	Hospitalized.M1.MAF_1.perc	reference	0	0.9888	-1.0005291	1.9794157	0.6132	0	?--???	5438	0	0	541066	28	0	28	0.5149083659507512
Hospitalized	ENSG00000165669	FAM204A	10	118297925	Hospitalized.M1.MAF_1.perc	reference	0	0.9997	-0.5471005	1.0823379	0.6132	0	?-----	7323	2	0	561896	54	0	56	0.2879032680597996
Susceptibility	ENSG00000213047	DENND1B	1	197504748	Susceptibility.M1.MAF_1.perc	reference	54.4	0.06729	0.407817	0.8066552	0.6132	1.5234259000000001	-?-+++	25916	11	0	576748	277	0	288	0.654665978168998
Susceptibility	ENSG00000221886	ZBED8	5	160393148	Susceptibility.M1.MAF_1.perc	reference	0	0.8478	-0.111068	0.2197137	0.6132	0	-?-+--	23439	21	0	571588	504	0	525	0.8110154725696171
Susceptibility	ENSG00000181938	GINS3	16	58295080	Susceptibility.M1.MAF_1.perc	reference	0	0.5344	-0.1504685	0.2976835	0.6132	0	-?--??	24958	12	0	573040	261	0	273	0.93555985521208
Susceptibility	ENSG00000128284	APOL3	22	36140330	Susceptibility.M1.MAF_1.perc	reference	1.1	0.3864	-0.1523571	0.3013799	0.6132	0.0063052	+?--?-	24746	13	0	577258	290	1	305	0.8706843926993391
Severe	ENSG00000100429	HDAC10	22	50245183	Severe.M3.MAF_0.1.perc	reference	0	0.9866	-0.1364302	0.2698691	0.6132	0	+-----	4883	20	0	570489	2402	1	2424	0.30309492996968745
Hospitalized	ENSG00000111785	RIC8B	12	106774621	Hospitalized.M3.MAF_0.1.perc	reference	0	0.7735	0.1675104	0.331387	0.6132	0	?+--?-	8718	13	0	534831	827	0	840	0.6086922401745777
Susceptibility	ENSG00000130816	DNMT1	19	10133342	Susceptibility.M3.MAF_0.1.perc	reference	4.9	0.3787	-0.0971483	0.192176	0.6132	0.0210617	-?-+++	25960	50	0	569307	1096	0	1146	0.15098334051221196
Severe	ENSG00000157343	ARMC12	6	35737032	Severe.M3.MAF_1.perc	reference	0	0.9103	-0.1075322	0.2127196	0.6132	0	--++--	4660	23	0	568594	4058	2	4085	0.18386036309337564
Hospitalized	ENSG00000051825	MPHOSPH9	12	123152320	Hospitalized.M3.MAF_1.perc	reference	0	0.8535	0.1746616	0.3454946	0.6132	0	?+--+-	11781	19	0	582835	432	1	453	0.8331781127533084
Hospitalized	ENSG00000133026	MYH10	17	8474207	Hospitalized.M3.MAF_1.perc	reference	0	0.4649	0.0844825	0.1671013	0.6132	0	?-++++	7816	46	0	565908	3298	2	3348	0.6729211053944083
Susceptibility	ENSG00000089685	BIRC5	17	78214186	Susceptibility.M3.MAF_1.perc	reference	0	0.7847	0.0329102	0.0650945	0.6132	0	+?+-+-	22319	256	1	571606	6842	25	7150	0.5265536489003149
Severe	ENSG00000149328	GLB1L2	11	134331874	Severe.M4.MAF_0.1.perc	reference	0	0.7149	-0.1022656	0.2022977	0.6132	0	+-++++	4906	32	0	570620	3876	1	3910	0.9156265314079083
Severe	ENSG00000162066	AMDHD2	16	2520357	Severe.M4.MAF_0.1.perc	reference	0	0.8028	-0.1011374	0.2000505	0.6132	0	?---?+	4269	31	0	567670	6862	1	6895	0.3127827673517394
Hospitalized	ENSG00000116574	RHOU	1	228735479	Hospitalized.M4.MAF_0.1.perc	reference	24.9	0.262	0.2251482	0.4454331	0.6132	0.2542497	?-+-?+	10491	30	0	566759	2137	0	2167	0.625934004856878
Severe	ENSG00000173473	SMARCC1	3	47585269	Severe.M4.MAF_1.perc	reference	0	0.5357	-0.0723355	0.1430872	0.6132	0	--++-+	4663	74	0	566539	8326	5	8410	0.6020478827305574
Severe	ENSG00000118855	MFSD1	3	158732198	Severe.M4.MAF_1.perc	reference	0	0.5593	-0.0728674	0.1441561	0.6132	0	+-+--+	4906	51	0	570620	11794	9	11863	0.5146847726004661
Severe	ENSG00000189046	ALKBH2	12	109088188	Severe.M4.MAF_1.perc	reference	0	0.844	-0.0885502	0.1751506	0.6132	0	--++--	4662	39	0	568599	2659	3	2704	0.8197693443788687
Severe	ENSG00000100614	PPM1A	14	60245752	Severe.M4.MAF_1.perc	reference	0	0.8793	-0.1591834	0.3148562	0.6132	0	?--?-+	4107	13	0	567864	1736	4	1757	0.003597625473481646
Severe	ENSG00000147231	RADX	23	106611930	Severe.M4.MAF_1.perc	reference	0	0.7449	0.1258889	0.2490273	0.6132	0	?+-??-	3747	8	9	521457	2222	842	3932	0.675254973245193
Hospitalized	ENSG00000164023	SGMS2	4	107824563	Hospitalized.M4.MAF_1.perc	reference	0	0.9805	-0.0951776	0.1882672	0.6132	0	?----+	11451	39	0	567770	2005	0	2044	0.6462341949527416
Hospitalized	ENSG00000135124	P2RX4	12	121209861	Hospitalized.M4.MAF_1.perc	reference	26.7	0.2438	-0.0929945	0.1839752	0.6132	0.0466752	?--+++	12124	178	0	583311	10610	19	10826	0.3097842916814507
Hospitalized	ENSG00000196387	ZNF140	12	133080474	Hospitalized.M4.MAF_1.perc	reference	0	0.5432	0.0765048	0.1513571	0.6132	0	?+--++	12064	70	0	583218	3242	3	3318	0.07045771328894138
Susceptibility	ENSG00000115935	WIPF1	2	174559572	Susceptibility.M4.MAF_1.perc	reference	0	0.6197	0.0292891	0.0579476	0.6132	0	--++--	27255	358	0	594269	7952	8	8326	0.4416344729435889
Severe	ENSG00000198522	GPN1	2	27628247	Severe.M1.MAF_0.1.perc	reference	13.8	0.3137	-0.4611938	0.9125699	0.6133	0.6068975	?-+??-	3715	2	0	564498	306	0	308	0.09126104747185589
Severe	ENSG00000153823	PID1	2	228850526	Severe.M1.MAF_0.1.perc	reference	0	0.9687	0.5694862	1.1268528	0.6133	0	?+-??-	3109	2	0	559274	155	0	157	0.20281113136124593
Hospitalized	ENSG00000131435	PDLIM4	5	132257696	Hospitalized.M1.MAF_0.1.perc	reference	0	0.9766	-0.4868855	0.9633512	0.6133	0	?--??-	6209	1	0	561579	65	0	66	0.12073416582905745
Hospitalized	ENSG00000004866	ST7	7	116953238	Hospitalized.M1.MAF_0.1.perc	reference	0	0.9085	0.2529871	0.500565	0.6133	0	?+-??-	7462	6	0	570645	378	0	384	0.8930634408446363
Hospitalized	ENSG00000079482	OPHN1	23	67949349	Hospitalized.M1.MAF_0.1.perc	reference	0	1	-1.018162	2.0144119	0.6133	0	?--??-	5538	0	0	517166	16	11	38	0.674644129982318
Susceptibility	ENSG00000173175	ADCY5	3	123282296	Susceptibility.M1.MAF_0.1.perc	reference	0	0.9582	-0.192548	0.3809801	0.6133	0	-?----	23721	8	0	563465	171	0	179	0.32015656917177737
Severe	ENSG00000198522	GPN1	2	27628247	Severe.M1.MAF_1.perc	reference	13.8	0.3137	-0.4611938	0.9125699	0.6133	0.6068975	?-+??-	3715	2	0	564498	306	0	308	0.09126104747185589
Severe	ENSG00000153823	PID1	2	228850526	Severe.M1.MAF_1.perc	reference	0	0.9687	0.5694862	1.1268528	0.6133	0	?+-??-	3109	2	0	559274	155	0	157	0.20281113136124593
Hospitalized	ENSG00000131435	PDLIM4	5	132257696	Hospitalized.M1.MAF_1.perc	reference	0	0.9766	-0.4868855	0.9633512	0.6133	0	?--??-	6209	1	0	561579	65	0	66	0.12073416582905745
Hospitalized	ENSG00000079482	OPHN1	23	67949349	Hospitalized.M1.MAF_1.perc	reference	0	1	-1.018162	2.0144119	0.6133	0	?--??-	5538	0	0	517166	16	11	38	0.674644129982318
Susceptibility	ENSG00000173175	ADCY5	3	123282296	Susceptibility.M1.MAF_1.perc	reference	0	0.9582	-0.192548	0.3809801	0.6133	0	-?----	23721	8	0	563465	171	0	179	0.32015656917177737
Susceptibility	ENSG00000048342	CC2D2A	4	15469865	Susceptibility.M1.MAF_1.perc	reference	0	0.9489	0.0634299	0.1255239	0.6133	0	+?++-+	26154	80	0	591648	1634	0	1714	0.0948462030599706
Susceptibility	ENSG00000167984	NLRC3	16	3539033	Susceptibility.M1.MAF_1.perc	reference	0	0.7576	-0.0954824	0.1889378	0.6133	0	+?-+-+	25403	38	0	587726	718	1	758	0.609944416688859
Susceptibility	ENSG00000060566	CREB3L3	19	4153631	Susceptibility.M1.MAF_1.perc	reference	0	0.5374	0.0492207	0.0973824	0.6133	0	-?+--+	26109	112	0	579937	2671	2	2787	0.6583416250324718
Susceptibility	ENSG00000101439	CST3	20	23626706	Susceptibility.M1.MAF_1.perc	reference	0	0.6965	0.1181405	0.2337889	0.6133	0	-?+-?-	22991	22	0	568143	462	0	484	0.6838908809349975
Severe	ENSG00000127603	MACF1	1	39081316	Severe.M3.MAF_0.1.perc	reference	0	0.8859	-0.0752853	0.1489808	0.6133	0	?-++-+	4673	57	0	569798	9746	4	9811	0.6949847221400149
Severe	ENSG00000240053	LY6G5B	6	31670167	Severe.M3.MAF_0.1.perc	reference	0	0.9561	0.4371839	0.8650972	0.6133	0	?+-?--	2268	1	0	563380	228	1	231	0.9327423201199764
Severe	ENSG00000196562	SULF2	20	47656348	Severe.M3.MAF_0.1.perc	reference	65.2	0.02154	0.400287	0.7921579	0.6133	1.7897752	?-+-+-	4438	21	0	569277	2656	1	2679	0.17230844529276662
Severe	ENSG00000184949	FAM227A	22	38578120	Severe.M3.MAF_0.1.perc	reference	5.7	0.3644	0.2149915	0.4254416	0.6133	0.0728183	?-+?++	4268	9	0	568377	1175	1	1186	0.8357641087768302
Hospitalized	ENSG00000138231	DBR1	3	138160988	Hospitalized.M3.MAF_0.1.perc	reference	0	0.6202	0.1240229	0.2454337	0.6133	0	?++--+	10887	27	0	566160	1377	0	1404	0.5114912974914793
Hospitalized	ENSG00000036448	MYOM2	8	2045046	Hospitalized.M3.MAF_0.1.perc	reference	0	0.8495	0.0474839	0.0939504	0.6133	0	?++-++	11823	153	0	583024	9892	9	10063	0.7329195650750335
Hospitalized	ENSG00000151502	VPS26B	11	134224671	Hospitalized.M3.MAF_0.1.perc	reference	30.1	0.2317	0.416257	0.823742	0.6133	0.9300295	?+-?-+	10145	14	0	562458	475	0	489	0.31838846975810875
Susceptibility	ENSG00000170615	SLC26A5	7	103352730	Susceptibility.M3.MAF_0.1.perc	reference	8.1	0.3605	0.0943378	0.186648	0.6133	0.0293061	-?+--+	26368	95	0	587284	1795	0	1890	0.00335218531529141
Susceptibility	ENSG00000186166	CENATAC	11	118998138	Susceptibility.M3.MAF_0.1.perc	reference	0	0.8685	-0.0575808	0.1139238	0.6133	0	-?---+	26754	83	0	591352	2024	2	2111	0.5613649031974005
Susceptibility	ENSG00000187766	KRTAP10-8	21	44612079	Susceptibility.M3.MAF_0.1.perc	reference	45	0.1223	-0.3230862	0.6393137	0.6133	0.7541835	+?+---	24742	45	0	578031	1052	0	1097	0.45871219491804754
Severe	ENSG00000228716	DHFR	5	80626226	Severe.M3.MAF_1.perc	reference	0	0.3866	0.3307944	0.6545143	0.6133	0	?+-???	3680	4	0	506306	847	0	851	0.5673058033602423
Severe	ENSG00000240053	LY6G5B	6	31670167	Severe.M3.MAF_1.perc	reference	0	0.9561	0.4371839	0.8650972	0.6133	0	?+-?--	2268	1	0	563380	228	1	231	0.9327423201199764
Severe	ENSG00000146282	RARS2	6	87513938	Severe.M3.MAF_1.perc	reference	0	0.5218	-0.1200102	0.2375011	0.6133	0	?-+?++	4421	23	0	569038	3021	1	3046	0.47212128827126054
Severe	ENSG00000043355	ZIC2	13	99981784	Severe.M3.MAF_1.perc	reference	0	0.5851	-0.1730208	0.3423518	0.6133	0	++----	4762	11	0	569837	836	1	849	0.5734412269309851
Susceptibility	ENSG00000234829	IFNA17	9	21227243	Susceptibility.M3.MAF_1.perc	reference	0	0.4835	0.2036185	0.402885	0.6133	0	+?+--+	23352	7	0	574175	158	0	165	0.07939624231544057
Susceptibility	ENSG00000139324	TMTC3	12	88142296	Susceptibility.M3.MAF_1.perc	reference	10.1	0.3489	0.0960023	0.1899908	0.6133	0.0329701	+?-+--	27120	84	1	591850	1897	0	1983	0.2760422755045361
Severe	ENSG00000149054	ZNF215	11	6926404	Severe.M4.MAF_0.1.perc	reference	0	0.4984	-0.1279033	0.2531075	0.6133	0	+-+--+	4851	27	0	568154	4516	3	4549	0.43923425004071903
Severe	ENSG00000234719	NPIPB2	16	11927259	Severe.M4.MAF_0.1.perc	reference	0	0.9919	-0.1818713	0.3598663	0.6133	0	--+-??	2473	23	0	4155	39	0	62	0.3530076032057472
Severe	ENSG00000141503	MINK1	17	4833340	Severe.M4.MAF_0.1.perc	reference	23.6	0.2568	-0.1409282	0.2788467	0.6133	0.1176248	---+-+	4950	55	0	570572	7289	4	7352	0.1192821023564576
Hospitalized	ENSG00000122545	SEPTIN7	7	35800932	Hospitalized.M4.MAF_0.1.perc	reference	0	0.4586	-0.1342961	0.2657224	0.6133	0	?-+-++	9150	19	0	575794	1320	0	1339	0.5341756308668497
Hospitalized	ENSG00000166822	TMEM170A	16	75443054	Hospitalized.M4.MAF_0.1.perc	reference	0	0.9746	0.1184959	0.2344779	0.6133	0	-+++--	10652	29	0	583140	1622	0	1651	0.8290022900634513
Susceptibility	ENSG00000165076	PRSS37	7	141836300	Susceptibility.M4.MAF_0.1.perc	reference	0	0.9404	-0.0746404	0.1477002	0.6133	0	-?----	26275	51	0	587004	1130	1	1183	0.20782652233199092
Susceptibility	ENSG00000157613	CREB3L1	11	46277662	Susceptibility.M4.MAF_0.1.perc	reference	0	0.7681	0.0464105	0.0918396	0.6133	0	+?+-+-	26522	138	0	589773	3135	1	3275	0.9717727949620774
Susceptibility	ENSG00000124067	SLC12A4	16	67943474	Susceptibility.M4.MAF_0.1.perc	reference	0	0.6424	-0.0247192	0.0489142	0.6133	0	-?-++-	26972	474	0	589395	11223	2	11701	0.937376822817562
Severe	ENSG00000066027	PPP2R5A	1	212285410	Severe.M4.MAF_1.perc	reference	0	0.9013	0.1532607	0.3033021	0.6133	0	?++-?-	4150	16	0	564097	1392	0	1408	0.6955110430885805
Severe	ENSG00000065618	COL17A1	10	104031286	Severe.M4.MAF_1.perc	reference	0	0.9386	0.0437278	0.0865197	0.6133	0	+++++-	4981	223	1	570679	25556	44	25869	0.8224925035497931
Severe	ENSG00000119711	ALDH6A1	14	74056847	Severe.M4.MAF_1.perc	reference	0	0.8697	-0.0617822	0.1222643	0.6133	0	+--++-	4883	102	0	570490	12320	31	12484	0.6152874300968842
Severe	ENSG00000185800	DMWD	19	45782947	Severe.M4.MAF_1.perc	reference	0	0.7919	-0.1034966	0.2047656	0.6133	0	+-+---	4309	30	0	563213	3677	8	3723	0.370595971881838
Severe	ENSG00000180815	MAP3K15	23	19360056	Severe.M4.MAF_1.perc	reference	0	0.8202	0.0686913	0.1359359	0.6133	0	-++?-+	4667	27	31	528257	2013	871	3844	0.7766031502611292
Hospitalized	ENSG00000117408	IPO13	1	43946950	Hospitalized.M4.MAF_1.perc	reference	0	0.416	0.0417884	0.0826805	0.6133	0	++--+-	12085	178	0	588128	10709	14	10915	0.7801210823329183
Hospitalized	ENSG00000169976	SF3B5	6	144094884	Hospitalized.M4.MAF_1.perc	reference	0	0.9826	0.2232311	0.4417005	0.6133	0	-+----	9908	10	0	567121	288	1	300	0.9145425029921437
Hospitalized	ENSG00000100593	ISM2	14	77474394	Hospitalized.M4.MAF_1.perc	reference	0	0.468	-0.0383411	0.0758576	0.6133	0	?-++--	11986	191	0	580845	12190	16	12413	0.5432654689553726
Susceptibility	ENSG00000162873	KLHDC8A	1	205336061	Susceptibility.M4.MAF_1.perc	reference	69.6	0.01055	0.1517782	0.3003652	0.6133	0.2373155	+?+-+-	27126	198	0	591861	4008	0	4206	0.11636448893483796
Susceptibility	ENSG00000149212	SESN3	11	95165513	Susceptibility.M4.MAF_1.perc	reference	0	0.8115	-0.0430246	0.085141	0.6133	0	-?----	26531	153	0	589783	3682	2	3839	0.08231105118079027
Susceptibility	ENSG00000212724	KRTAP2-3	17	41059240	Susceptibility.M4.MAF_1.perc	reference	0	0.9864	0.0760654	0.1505041	0.6133	0	+?++--	23339	48	2	567000	951	4	1011	0.029077625401350022
Hospitalized	ENSG00000082126	MPP4	2	201644870	Hospitalized.M1.MAF_0.1.perc	reference	0	0.8492	-0.1496815	0.2962311	0.6134	0	?---+-	11312	15	0	581252	896	0	911	0.5668275010640075
Hospitalized	ENSG00000169093	ASMTL	23	1403139	Hospitalized.M1.MAF_0.1.perc	reference	0	0.7865	0.5080863	1.0056228	0.6134	0	?-+++?	3958	6	0	5633	1	0	7	0.18810999336113168
Susceptibility	ENSG00000241106	HLA-DOB	6	32812763	Susceptibility.M1.MAF_0.1.perc	reference	0	0.9753	-0.263787	0.5221632	0.6134	0	??----	21920	3	0	557478	98	0	101	0.7131789066389169
Susceptibility	ENSG00000183011	NAA38	17	7856685	Susceptibility.M1.MAF_0.1.perc	reference	0	0.5388	0.1451805	0.2873489	0.6134	0	??+-??	22344	14	0	573487	317	0	331	0.4184262664903727
Severe	ENSG00000169885	CALML6	1	1915108	Severe.M1.MAF_1.perc	reference	0	0.523	0.4482222	0.8871944	0.6134	0	?-+-?-	3290	2	0	561102	165	0	167	0.46735217551105124
Severe	ENSG00000163344	PMVK	1	154924740	Severe.M1.MAF_1.perc	reference	0	0.4426	-0.4146857	0.8206855	0.6134	0	?-+?--	2125	0	0	559636	330	0	330	0.5337990703492849
Hospitalized	ENSG00000182463	TSHZ2	20	52972358	Hospitalized.M1.MAF_1.perc	reference	0	0.6339	0.3536858	0.7001375	0.6134	0	?-+??-	7240	3	0	547848	129	0	132	0.48657177938351626
Susceptibility	ENSG00000251608	OR12D1	6	29414928	Susceptibility.M1.MAF_1.perc	reference	0	1	-1.0567	2.0912792	0.6134	0	??-???	574	0	0	7148	9	0	9	0.4191962492496156
Susceptibility	ENSG00000260916	CCPG1	15	55340032	Susceptibility.M1.MAF_1.perc	reference	41.8	0.1426	0.1691587	0.3347719	0.6134	0.191106	-?++--	25284	50	0	589032	1012	0	1062	0.7237464465536135
Severe	ENSG00000188408	MAGEB5	23	26216169	Severe.M3.MAF_0.1.perc	reference	0	1	-0.3619188	0.7164377	0.6134	0	?-????	3356	1	1	502971	23	8	42	0.7374729757114159
Severe	ENSG00000147041	SYTL5	23	38006553	Severe.M3.MAF_0.1.perc	reference	0	0.9989	-0.2739817	0.5422813	0.6134	0	---??-	3710	2	0	523025	243	108	461	0.8390122316637952
Hospitalized	ENSG00000182698	RESP18	2	219327407	Hospitalized.M3.MAF_0.1.perc	reference	0	0.4845	0.2181077	0.4317214	0.6134	0	?+--+-	10100	11	0	576448	401	0	412	0.904866879729098
Hospitalized	ENSG00000106460	TMEM106B	7	12211270	Hospitalized.M3.MAF_0.1.perc	reference	0	0.9257	0.2584258	0.5114507	0.6134	0	?+--?-	8524	5	0	565355	221	0	226	0.1861949295428758
Hospitalized	ENSG00000119661	DNAL1	14	73644875	Hospitalized.M3.MAF_0.1.perc	reference	0	0.7395	0.3065459	0.6067562	0.6134	0	?+-?--	7200	3	0	563747	189	0	192	0.45126672639914017
Severe	ENSG00000169885	CALML6	1	1915108	Severe.M3.MAF_1.perc	reference	0	0.523	0.4482222	0.8871944	0.6134	0	?-+-?-	3290	2	0	561102	165	0	167	0.46735217551105124
Severe	ENSG00000169676	DRD5	4	9781634	Severe.M3.MAF_1.perc	reference	0	0.9157	-0.1277247	0.2527772	0.6134	0	?-+---	4435	24	0	568240	4714	8	4754	0.5782516558094644
Hospitalized	ENSG00000106460	TMEM106B	7	12211270	Hospitalized.M3.MAF_1.perc	reference	0	0.9257	0.2584258	0.5114507	0.6134	0	?+--?-	8524	5	0	565355	221	0	226	0.1861949295428758
Susceptibility	ENSG00000163430	FSTL1	3	120392293	Susceptibility.M3.MAF_1.perc	reference	0	0.6223	0.081468	0.1612545	0.6134	0	-?+---	25137	46	0	577743	1000	0	1046	0.911295271393044
Susceptibility	ENSG00000166979	EVA1C	21	32412006	Susceptibility.M3.MAF_1.perc	reference	0	0.7567	0.0716424	0.141802	0.6134	0	+?-+--	24165	60	0	573284	1209	0	1269	0.7005997249311964
Severe	ENSG00000188408	MAGEB5	23	26216169	Severe.M4.MAF_0.1.perc	reference	0	1	-0.3619188	0.7164377	0.6134	0	?-????	3356	1	1	502971	23	8	42	0.7374729757114159
Hospitalized	ENSG00000038945	MSR1	8	16107878	Hospitalized.M4.MAF_0.1.perc	reference	49.4	0.09531	-0.1860436	0.3682117	0.6134	0.3030004	?-++--	11982	57	0	571216	4173	6	4242	0.8524451574341512
Susceptibility	ENSG00000261594	TPBGL	11	75240774	Susceptibility.M4.MAF_0.1.perc	reference	0	0.9161	-0.180594	0.3574501	0.6134	0	-?---?	18133	9	0	458595	219	0	228	0.7118831363300242
Susceptibility	ENSG00000141499	WRAP53	17	7686071	Susceptibility.M4.MAF_0.1.perc	reference	0	0.7373	-0.044723	0.0885107	0.6134	0	-?-+-+	26531	141	0	589781	3260	1	3403	0.7770189489986773
Susceptibility	ENSG00000186716	BCR	22	23179704	Susceptibility.M4.MAF_0.1.perc	reference	0	0.6979	0.0270842	0.0536037	0.6134	0	+?++--	27126	409	0	591861	9287	3	9702	0.5142002456468716
Severe	ENSG00000160049	DFFA	1	10456522	Severe.M4.MAF_1.perc	reference	0	0.5308	-0.0801017	0.1585249	0.6134	0	?-+---	4385	53	0	567826	7977	9	8048	0.8973162711427292
Severe	ENSG00000010282	HHATL	3	42692663	Severe.M4.MAF_1.perc	reference	0	0.5606	-0.0638089	0.1263153	0.6134	0	--+---	4906	98	1	570620	15353	17	15487	0.6806011625582159
Susceptibility	ENSG00000115364	MRPL19	2	75646783	Susceptibility.M4.MAF_1.perc	reference	0	0.5083	0.0435705	0.0862398	0.6134	0	--+-++	27323	167	0	594546	3491	2	3662	0.22062751317981563
Susceptibility	ENSG00000085741	WNT11	11	76186325	Susceptibility.M4.MAF_1.perc	reference	0	0.7639	0.0400395	0.0792399	0.6134	0	+?++-+	26098	206	0	588356	4658	1	4866	0.782936558136812
Severe	ENSG00000172731	LRRC20	10	70298970	Severe.M1.MAF_0.1.perc	reference	0	0.9961	0.5012002	0.9922653	0.6135	0	?+-+--	3594	4	0	562871	136	0	140	0.5968615457234854
Hospitalized	ENSG00000123992	DNPEP	2	219372043	Hospitalized.M1.MAF_0.1.perc	reference	48.2	0.1025	0.4389715	0.8691511	0.6135	1.6120239	?-++--	10086	8	0	567764	358	0	366	0.5680251585688518
Hospitalized	ENSG00000034677	RNF19A	8	100257060	Hospitalized.M1.MAF_0.1.perc	reference	0	0.8892	-0.3345315	0.6623906	0.6135	0	?--?+-	9391	4	0	564280	180	0	184	0.5712565479823548
Hospitalized	ENSG00000181852	RNF41	12	56202179	Hospitalized.M1.MAF_0.1.perc	reference	0	0.9777	-1.0625956	2.1038348	0.6135	0	?-?+?-	5632	1	0	509515	14	0	15	0.7000425275731117
Susceptibility	ENSG00000169967	MAP3K2	2	127298730	Susceptibility.M1.MAF_0.1.perc	reference	0	0.8924	0.3448766	0.6828246	0.6135	0	-?+-+?	22390	5	0	565676	59	0	64	0.30352684623131426
Susceptibility	ENSG00000183696	UPP1	7	48088628	Susceptibility.M1.MAF_0.1.perc	reference	0	0.4584	0.1445144	0.286121	0.6135	0	-?+-+-	24371	15	0	583323	345	0	360	0.6869870024187117
Susceptibility	ENSG00000158486	DNAH3	16	20933111	Susceptibility.M1.MAF_0.1.perc	reference	0	0.6974	-0.0445438	0.0881909	0.6135	0	-?--+-	27126	149	0	591861	3237	1	3388	0.6939341841419052
Severe	ENSG00000152953	STK32B	4	5051480	Severe.M1.MAF_1.perc	reference	0	0.8745	0.4082754	0.8083509	0.6135	0	?+-??-	3474	2	0	561680	222	0	224	0.5503542860474737
Hospitalized	ENSG00000079841	RIMS1	6	71886703	Hospitalized.M1.MAF_1.perc	reference	0	0.5614	0.1444793	0.2860227	0.6135	0	?++-?-	10507	20	0	578430	1089	0	1109	0.6976835798268384
Hospitalized	ENSG00000034677	RNF19A	8	100257060	Hospitalized.M1.MAF_1.perc	reference	0	0.8892	-0.3345315	0.6623906	0.6135	0	?--?+-	9391	4	0	564280	180	0	184	0.5712565479823548
Hospitalized	ENSG00000181852	RNF41	12	56202179	Hospitalized.M1.MAF_1.perc	reference	0	0.9777	-1.0625956	2.1038348	0.6135	0	?-?+?-	5632	1	0	509515	14	0	15	0.7000425275731117
Susceptibility	ENSG00000169967	MAP3K2	2	127298730	Susceptibility.M1.MAF_1.perc	reference	0	0.8924	0.3448766	0.6828246	0.6135	0	-?+-+?	22390	5	0	565676	59	0	64	0.30352684623131426
Susceptibility	ENSG00000176623	RMDN1	8	86468257	Susceptibility.M1.MAF_1.perc	reference	11.5	0.3401	0.1660472	0.3287823	0.6135	0.0943635	+?+---	24666	24	0	587916	491	0	515	0.7454871066354467
Susceptibility	ENSG00000138190	EXOC6	10	92826831	Susceptibility.M1.MAF_1.perc	reference	0	0.4982	-0.1532452	0.3034405	0.6135	0	+?-+-+	25314	13	0	586419	291	0	304	0.8062688455779051
Hospitalized	ENSG00000154027	AK5	1	77282019	Hospitalized.M3.MAF_0.1.perc	reference	0	0.8312	0.2071009	0.4100562	0.6135	0	?+----	9847	9	0	568130	524	0	533	0.7658145970196738
Susceptibility	ENSG00000163751	CPA3	3	148865296	Susceptibility.M3.MAF_0.1.perc	reference	0	0.6811	0.0640438	0.1268146	0.6135	0	+?++-+	26278	72	0	589542	1600	0	1672	0.2498168585119457
Severe	ENSG00000105518	TMEM205	19	11342776	Severe.M3.MAF_1.perc	reference	0	0.6228	0.1322502	0.2618425	0.6135	0	?+++--	4318	4	0	559848	132	0	136	0.41827850504555736
Hospitalized	ENSG00000154027	AK5	1	77282019	Hospitalized.M3.MAF_1.perc	reference	0	0.8312	0.2071009	0.4100562	0.6135	0	?+----	9847	9	0	568130	524	0	533	0.7658145970196738
Hospitalized	ENSG00000143190	POU2F1	1	167220876	Hospitalized.M3.MAF_1.perc	reference	22	0.2746	0.2154792	0.4266583	0.6135	0.2543904	?++---	8744	49	0	566733	3989	8	4054	0.8219626992016404
Hospitalized	ENSG00000134330	IAH1	2	9473658	Hospitalized.M4.MAF_0.1.perc	reference	0	0.4126	0.0928948	0.1839323	0.6135	0	?+--+-	11952	46	0	571416	2370	2	2420	0.6935753544325008
Hospitalized	ENSG00000180269	GPR139	16	20028239	Hospitalized.M4.MAF_0.1.perc	reference	0	0.5365	-0.1216032	0.2407918	0.6135	0	?----+	10577	25	0	564366	1424	1	1451	0.8150901039270848
Susceptibility	ENSG00000122679	RAMP3	7	45157791	Susceptibility.M4.MAF_0.1.perc	reference	18.2	0.2986	0.1592831	0.3153716	0.6135	0.1185977	+?-+-+	25505	40	0	577827	954	0	994	0.7341970458157304
Hospitalized	ENSG00000115504	EHBP1	2	62673851	Hospitalized.M4.MAF_1.perc	reference	0	0.7001	-0.0333114	0.0659611	0.6135	0	--++-+	11731	342	0	586613	19560	33	19968	0.017982773163490166
Hospitalized	ENSG00000124541	RRP36	6	43021623	Hospitalized.M4.MAF_1.perc	reference	0	0.6114	0.0765003	0.151475	0.6135	0	-++++-	12025	79	0	588035	3296	4	3383	0.1617230226889165
Hospitalized	ENSG00000179532	DNHD1	11	6497260	Hospitalized.M4.MAF_1.perc	reference	0	0.9975	-0.0188642	0.0373449	0.6135	0	?--+-+	12124	1051	1	583311	60921	89	62152	0.9477455326035994
Hospitalized	ENSG00000172508	CARNS1	11	67414968	Hospitalized.M4.MAF_1.perc	reference	0	0.8794	-0.0404722	0.0801352	0.6135	0	?---++	12124	250	0	583311	12882	8	13148	0.09525414653971487
Hospitalized	ENSG00000270806	C17orf50	17	35760887	Hospitalized.M4.MAF_1.perc	reference	0	0.7123	0.0849299	0.1681411	0.6135	0	?+++--	9518	51	1	574984	2708	2	2765	0.652672227054588
Hospitalized	ENSG00000141664	ZCCHC2	18	62523025	Hospitalized.M4.MAF_1.perc	reference	33.1	0.2008	0.0775996	0.1536185	0.6135	0.0385898	?-+-++	12124	258	1	583311	14742	15	15032	0.7521004340162558
Hospitalized	ENSG00000105538	RASIP1	19	48720585	Hospitalized.M4.MAF_1.perc	reference	0	0.6503	-0.041564	0.0823021	0.6135	0	?-++-+	11150	187	1	579806	11789	14	12006	0.6393165946021679
Susceptibility	ENSG00000162419	GMEB1	1	28668778	Susceptibility.M4.MAF_1.perc	reference	0	0.5178	0.0279518	0.0553421	0.6135	0	+-++-+	26178	383	0	581431	8684	29	9125	0.06401582369942656
Susceptibility	ENSG00000165118	C9orf64	9	83938311	Susceptibility.M4.MAF_1.perc	reference	32.5	0.2048	0.0950923	0.1882863	0.6135	0.0586658	+?-++-	26788	306	0	590257	7264	14	7598	0.7327564060024141
Susceptibility	ENSG00000162076	FLYWCH2	16	2883213	Susceptibility.M4.MAF_1.perc	reference	63.4	0.02731	-0.1884309	0.3731133	0.6135	0.3425992	-?+-+-	23979	186	0	575650	3994	13	4206	0.7561979016250523
Severe	ENSG00000127993	RBM48	7	92528773	Severe.M1.MAF_0.1.perc	reference	0	0.614	0.2957245	0.5857418	0.6136	0	?+++?-	3761	7	0	564693	327	0	334	0.5177570157607071
Hospitalized	ENSG00000084764	MAPRE3	2	26970637	Hospitalized.M1.MAF_0.1.perc	reference	0	1	-1.0275889	2.0350308	0.6136	0	?-????	5247	0	0	530061	21	0	21	0.27731646767780527
Hospitalized	ENSG00000204301	NOTCH4	6	32194843	Hospitalized.M1.MAF_0.1.perc	reference	0	0.6273	-0.1270931	0.2517292	0.6136	0	?--+--	10869	21	0	582766	1442	1	1465	0.8015749385265579
Hospitalized	ENSG00000166436	TRIM66	11	8612037	Hospitalized.M1.MAF_0.1.perc	reference	4.7	0.3797	0.1891853	0.374645	0.6136	0.0527118	?-++++	10325	14	0	578591	874	0	888	0.8770292754322051
Susceptibility	ENSG00000162779	AXDND1	1	179365720	Susceptibility.M1.MAF_0.1.perc	reference	0	0.5585	-0.0984117	0.1949012	0.6136	0	+?----	26637	28	0	590234	668	0	696	0.4806437330241008
Susceptibility	ENSG00000177932	ZNF354C	5	179060373	Susceptibility.M1.MAF_0.1.perc	reference	31.7	0.2104	0.3089224	0.6118329	0.6136	0.634289	+?--+-	24341	41	0	575621	1043	2	1088	0.7435470185459562
Severe	ENSG00000119707	RBM25	14	73058532	Severe.M1.MAF_1.perc	reference	0	0.6315	0.2027265	0.4015092	0.6136	0	?+++?-	2233	10	0	560210	1471	0	1481	0.6432419426841562
Hospitalized	ENSG00000084764	MAPRE3	2	26970637	Hospitalized.M1.MAF_1.perc	reference	0	1	-1.0275889	2.0350308	0.6136	0	?-????	5247	0	0	530061	21	0	21	0.27731646767780527
Hospitalized	ENSG00000123992	DNPEP	2	219372043	Hospitalized.M1.MAF_1.perc	reference	48.2	0.1023	0.4388959	0.8691038	0.6136	1.6128746	?-++--	10086	8	0	567764	363	0	371	0.5680251585688518
Hospitalized	ENSG00000099994	SUSD2	22	24181487	Hospitalized.M1.MAF_1.perc	reference	35.9	0.1817	-0.168955	0.334599	0.6136	0.1868884	?---++	10770	28	0	582664	1073	2	1105	0.5220973220283416
Severe	ENSG00000106536	POU6F2	7	38977909	Severe.M3.MAF_0.1.perc	reference	0	0.6348	0.195134	0.3864101	0.6136	0	?-+---	4291	10	0	569007	1080	0	1090	0.8351745003371667
Severe	ENSG00000128829	EIF2AK4	15	39934115	Severe.M3.MAF_0.1.perc	reference	0	0.8696	0.0878513	0.1739916	0.6136	0	++--+-	4705	31	0	569691	4277	2	4312	0.5548602859908217
Severe	ENSG00000085644	ZNF213	16	3129777	Severe.M3.MAF_0.1.perc	reference	0	0.7645	0.2476337	0.4904015	0.6136	0	?+-??-	3832	6	0	562567	751	0	757	0.95951828121153
Hospitalized	ENSG00000107929	LARP4B	10	806914	Hospitalized.M3.MAF_0.1.perc	reference	17.9	0.3005	0.2366908	0.468707	0.6136	0.2652743	?+--++	7779	25	0	563048	1876	1	1903	0.8228836122013018
Susceptibility	ENSG00000172315	TP53RK	20	46684365	Susceptibility.M3.MAF_0.1.perc	reference	0	0.9256	0.0951312	0.1884264	0.6136	0	-?++-+	24354	36	0	574719	698	0	734	0.6365609764331748
Severe	ENSG00000184478	OR56A3	11	5938751	Severe.M3.MAF_1.perc	reference	71.9	0.01353	-0.5039126	0.9980995	0.6136	2.5354377	?-+?--	4190	4	0	565781	594	0	598	0.8752998427813997
Hospitalized	ENSG00000187987	ZSCAN23	6	28431930	Hospitalized.M3.MAF_1.perc	reference	52.7	0.09584	0.3535508	0.7002355	0.6136	0.9839041	?-+?+-	10110	11	0	575395	391	1	404	0.5240435873641365
Hospitalized	ENSG00000126233	SLURP1	8	142740949	Hospitalized.M3.MAF_1.perc	reference	29.9	0.2219	0.2067888	0.4095602	0.6136	0.2396652	++-?+-	9381	22	0	569066	369	2	395	0.7753698035915475
Susceptibility	ENSG00000105398	SULT2A1	19	47870467	Susceptibility.M3.MAF_1.perc	reference	0	0.7344	-0.0595202	0.1178702	0.6136	0	-?---+	25295	75	0	580214	1972	0	2047	0.43672161989103137
Severe	ENSG00000167531	LALBA	12	48567684	Severe.M4.MAF_0.1.perc	reference	44.5	0.1442	0.4382447	0.8680039	0.6136	1.3250797	?-+-?+	4015	3	0	564650	798	0	801	0.3402751356486087
Hospitalized	ENSG00000114739	ACVR2B	3	38453890	Hospitalized.M4.MAF_0.1.perc	reference	9.3	0.3534	0.1377024	0.2726752	0.6136	0.0603557	?+-+-+	11369	45	0	580274	2429	2	2478	0.8193746585947481
Hospitalized	ENSG00000168259	DNAJC7	17	41976421	Hospitalized.M4.MAF_0.1.perc	reference	13.3	0.3261	0.1826873	0.3617729	0.6136	0.1169659	?++-?-	10105	32	0	576211	1809	0	1841	0.39032103649146555
Severe	ENSG00000185966	LCE3E	1	152565654	Severe.M4.MAF_1.perc	reference	0	0.7219	-0.128043	0.2535471	0.6136	0	?--+-+	4315	22	0	567125	2616	3	2644	0.8974552512819942
Severe	ENSG00000010610	CD4	12	6786858	Severe.M4.MAF_1.perc	reference	9.7	0.3538	-0.0962232	0.1905375	0.6136	0.0256887	--++-+	4759	45	0	569981	5089	1	5136	0.01910785125348384
Severe	ENSG00000100504	PYGL	14	50857891	Severe.M4.MAF_1.perc	reference	0	0.5805	-0.0497397	0.0985137	0.6136	0	--+--+	4883	162	3	570490	25739	85	26077	0.19379544059047132
Severe	ENSG00000169181	GSG1L	16	27787528	Severe.M4.MAF_1.perc	reference	17.4	0.3008	0.1667687	0.3302436	0.6136	0.1372774	+-+-++	4318	39	0	564141	5583	5	5632	0.03771677896757929
Severe	ENSG00000188176	SMTNL2	17	4583999	Severe.M4.MAF_1.perc	reference	0	0.9698	0.0602494	0.1193036	0.6136	0	++++-+	4607	123	0	566134	16272	32	16459	0.9800056000961255
Susceptibility	ENSG00000183629	GOLGA8G	15	28519611	Susceptibility.M4.MAF_1.perc	reference	0	0.3772	0.1753021	0.3471992	0.6136	0	??++?-	1253	19	4	1565	64	6	103	0.2361197162295839
Susceptibility	ENSG00000161551	ZNF577	19	51804816	Susceptibility.M4.MAF_1.perc	reference	57.1	0.05338	-0.1289478	0.2553827	0.6136	0.1495477	+?----	26529	123	0	580636	2844	4	2975	0.5109344471211836
Severe	ENSG00000185437	SH3BGR	21	39445855	Severe.M1.MAF_0.1.perc	reference	0	0.8134	-0.2786273	0.5520031	0.6137	0	?-+?--	4421	5	0	569036	434	0	439	0.38941135485465217
Hospitalized	ENSG00000116254	CHD5	1	6101787	Hospitalized.M1.MAF_0.1.perc	reference	0	0.6129	0.3441297	0.6817257	0.6137	0	?+--+-	8748	5	0	576734	206	0	211	0.733167390621483
Hospitalized	ENSG00000204481	PRAMEF14	1	13341892	Hospitalized.M1.MAF_0.1.perc	reference	22.1	0.2778	0.2672246	0.5293585	0.6137	0.3100294	?+-?+-	9650	17	0	573653	474	6	503	0.1550069602027903
Hospitalized	ENSG00000118849	RARRES1	3	158696892	Hospitalized.M1.MAF_0.1.perc	reference	0	0.9782	-0.2903619	0.5751595	0.6137	0	?--++-	9034	7	0	563946	162	0	169	0.5731469722860743
Hospitalized	ENSG00000145826	LECT2	5	135922279	Hospitalized.M1.MAF_0.1.perc	reference	0	0.6213	0.4342106	0.8602429	0.6137	0	?++-?-	6561	2	0	560511	92	0	94	0.5225206635894688
Hospitalized	ENSG00000247315	ZCCHC3	20	297570	Hospitalized.M1.MAF_0.1.perc	reference	0	0.9435	0.3723062	0.737626	0.6137	0	?+-??-	7840	3	0	559120	144	0	147	0.697033493940677
Susceptibility	ENSG00000165672	PRDX3	10	119167720	Susceptibility.M1.MAF_0.1.perc	reference	0	0.7623	0.0912505	0.1807431	0.6137	0	-?+++?	23071	36	0	569946	855	0	891	0.6541804094691607
Severe	ENSG00000198018	ENTPD7	10	99659509	Severe.M1.MAF_1.perc	reference	38.2	0.1666	0.452379	0.8961588	0.6137	1.4623453	?---+-	4617	11	0	569809	1124	1	1137	0.2916835057693522
Severe	ENSG00000132207	SLX1A	16	30193875	Severe.M1.MAF_1.perc	reference	0	0.9587	-0.4953605	0.981399	0.6137	0	?+-??-	2562	1	0	559039	75	21	118	0.8688698089826332
Hospitalized	ENSG00000132780	NASP	1	45583846	Hospitalized.M1.MAF_1.perc	reference	0	0.9296	0.3981457	0.7887216	0.6137	0	?++---	7575	2	0	567338	95	0	97	0.19858390917539653
Hospitalized	ENSG00000247315	ZCCHC3	20	297570	Hospitalized.M1.MAF_1.perc	reference	0	0.9435	0.3723062	0.737626	0.6137	0	?+-??-	7840	3	0	559120	144	0	147	0.697033493940677
Susceptibility	ENSG00000165672	PRDX3	10	119167720	Susceptibility.M1.MAF_1.perc	reference	0	0.7623	0.0912505	0.1807431	0.6137	0	-?+++?	23071	36	0	569946	855	0	891	0.6541804094691607
Susceptibility	ENSG00000101197	BIRC7	20	63235883	Susceptibility.M1.MAF_1.perc	reference	40.2	0.1707	-0.2710255	0.5368746	0.6137	0.4681489	-?-+-?	23888	6	0	578341	230	0	236	0.37483089334923836
Severe	ENSG00000142615	CELA2A	1	15456728	Severe.M3.MAF_0.1.perc	reference	0	0.8746	0.3208552	0.6356994	0.6137	0	?+-?--	3936	3	0	566388	306	0	309	0.5873698097436246
Severe	ENSG00000106004	HOXA5	7	27141052	Severe.M3.MAF_0.1.perc	reference	0	0.9502	0.3493352	0.6919667	0.6137	0	?+-??-	1985	2	0	549305	404	1	408	0.5719112824053824
Hospitalized	ENSG00000099624	ATP5F1D	19	1241746	Hospitalized.M3.MAF_0.1.perc	reference	0	0.7094	-0.1655762	0.3279637	0.6137	0	?---+-	9446	11	0	574353	742	1	755	0.7437196739450413
Hospitalized	ENSG00000273777	CEACAM20	19	44501677	Hospitalized.M3.MAF_0.1.perc	reference	3.7	0.3857	0.1764286	0.3495511	0.6137	0.037119	?-+-++	11173	20	0	567330	619	0	639	0.37361039215760383
Susceptibility	ENSG00000077235	GTF3C1	16	27459555	Susceptibility.M3.MAF_0.1.perc	reference	0	0.9262	0.0506385	0.100304	0.6137	0	+?+--+	27126	122	0	591861	2583	0	2705	0.7516877243317421
Susceptibility	ENSG00000105401	CDC37	19	10391133	Susceptibility.M3.MAF_0.1.perc	reference	17.9	0.3004	0.2176917	0.4312771	0.6137	0.2233093	-?++-+	25166	27	0	586990	510	0	537	0.8494740651150472
Susceptibility	ENSG00000204548	DEFB121	20	31404845	Susceptibility.M3.MAF_0.1.perc	reference	0	0.9521	-0.1269666	0.2515156	0.6137	0	-?---+	24140	16	0	572427	367	0	383	0.662420015115375
Severe	ENSG00000121871	SLITRK3	3	165186720	Severe.M3.MAF_1.perc	reference	0	0.5487	-0.4462742	0.8839818	0.6137	0	?--+--	2264	2	0	553924	325	0	327	0.5782636433867794
Severe	ENSG00000187533	PRR27	4	70133616	Severe.M3.MAF_1.perc	reference	0	0.778	0.3052277	0.6047208	0.6137	0	?+----	4121	8	0	565917	151	0	159	0.647914228061409
Severe	ENSG00000164808	SPIDR	8	47260878	Severe.M3.MAF_1.perc	reference	0	0.6096	-0.1501499	0.2974677	0.6137	0	?---+-	4140	15	0	566356	2026	1	2043	0.8061823242869854
Severe	ENSG00000130714	POMT1	9	131502789	Severe.M3.MAF_1.perc	reference	37.5	0.1564	0.2431535	0.4816926	0.6137	0.4631406	--+++-	4695	28	0	568875	3059	2	3091	0.5974656631889558
Severe	ENSG00000147223	RIPPLY1	23	106900063	Severe.M3.MAF_1.perc	reference	0	0.9973	-0.5677091	1.1246213	0.6137	0	?--??-	1932	0	0	511388	23	15	53	0.7495522521151935
Hospitalized	ENSG00000203757	OR6K3	1	158716327	Hospitalized.M3.MAF_1.perc	reference	0	0.5513	0.1944243	0.3851973	0.6137	0	?+-?--	9260	10	0	565777	414	0	424	0.6210098994430567
Hospitalized	ENSG00000157778	PSMG3	7	1567332	Hospitalized.M3.MAF_1.perc	reference	0	0.9929	-0.235736	0.4670107	0.6137	0	?--+?-	6837	11	0	551391	474	0	485	0.7137713401177327
Susceptibility	ENSG00000139636	LMBR1L	12	49097136	Susceptibility.M3.MAF_1.perc	reference	68	0.01394	0.2048798	0.405918	0.6137	0.4693871	+?+-++	26909	113	1	590993	1972	0	2087	0.25910260980743577
Susceptibility	ENSG00000167207	NOD2	16	50693588	Susceptibility.M3.MAF_1.perc	reference	42.2	0.1402	0.086562	0.1714712	0.6137	0.057937	+?-++-	27340	440	1	591878	10240	13	10708	0.16502784218787606
Susceptibility	ENSG00000187242	KRT12	17	40861303	Susceptibility.M3.MAF_1.perc	reference	0	0.6435	-0.0411709	0.0815684	0.6137	0	+?-+--	26981	157	0	591287	4129	6	4298	0.15534569049202673
Susceptibility	ENSG00000060069	CTDP1	18	79679803	Susceptibility.M3.MAF_1.perc	reference	40.2	0.1536	-0.1772079	0.3510531	0.6137	0.2282996	+?+---	26023	114	1	576855	2404	3	2526	0.6256813771107803
Severe	ENSG00000143622	RIT1	1	155897808	Severe.M4.MAF_0.1.perc	reference	0	0.9761	-0.196195	0.3887117	0.6137	0	?-+---	4426	10	0	568451	976	0	986	0.3312438924506782
Severe	ENSG00000148335	NTMT1	9	129608884	Severe.M4.MAF_0.1.perc	reference	0	0.4393	0.1503462	0.2978305	0.6137	0	?-++++	4142	19	0	566225	1957	0	1976	0.2465500524737644
Hospitalized	ENSG00000168454	TXNDC2	18	9885726	Hospitalized.M4.MAF_0.1.perc	reference	0	0.8745	-0.0740019	0.1465967	0.6137	0	---++-	11095	64	0	585097	4107	1	4173	0.49338043524151687
Hospitalized	ENSG00000101323	HAO1	20	7882985	Hospitalized.M4.MAF_0.1.perc	reference	0	0.5914	0.0788233	0.1561422	0.6137	0	?+---+	11705	68	0	582501	3083	0	3151	0.21797985985928237
Susceptibility	ENSG00000196154	S100A4	1	153543613	Susceptibility.M4.MAF_0.1.perc	reference	0	0.6887	-0.0715703	0.1417611	0.6137	0	-?----	25791	53	0	585322	1339	1	1394	0.8558694969249306
Susceptibility	ENSG00000172428	COPS9	2	240126563	Susceptibility.M4.MAF_0.1.perc	reference	28.1	0.234	-0.1013128	0.2006735	0.6137	0.0602423	-?-+--	26372	133	0	578159	3175	0	3308	0.6799197467232116
Susceptibility	ENSG00000156738	MS4A1	11	60455846	Susceptibility.M4.MAF_0.1.perc	reference	0	0.8532	0.0597865	0.1184516	0.6137	0	-?+---	25590	85	0	584574	1839	2	1928	0.673158973308805
Severe	ENSG00000132855	ANGPTL3	1	62597520	Severe.M4.MAF_1.perc	reference	0	0.876	-0.0938931	0.1859907	0.6137	0	?---++	4695	48	1	570355	6366	4	6424	0.6009805855511448
Severe	ENSG00000131389	SLC6A6	3	14402576	Severe.M4.MAF_1.perc	reference	16.3	0.3107	-0.1147936	0.2273776	0.6137	0.0505408	?--++-	4620	20	0	567771	2969	1	2991	0.9133521149863708
Severe	ENSG00000183309	ZNF623	8	143636019	Severe.M4.MAF_1.perc	reference	0	0.9112	-0.1370996	0.2716098	0.6137	0	+-+---	4579	19	0	566239	1953	1	1974	0.5064644443660259
Severe	ENSG00000184828	ZBTB7C	18	48026672	Severe.M4.MAF_1.perc	reference	0	0.5815	-0.0568996	0.1127318	0.6137	0	--+-++	4926	131	0	568210	19448	73	19725	0.4462246111034237
Severe	ENSG00000215274	GAGE10	23	49303669	Severe.M4.MAF_1.perc	reference	0	0.5301	-0.2027728	0.4016654	0.6137	0	?-+?--	4296	8	1	527642	168	93	364	0.41105614120666156
Hospitalized	ENSG00000112290	WASF1	6	110099819	Hospitalized.M4.MAF_1.perc	reference	34.7	0.1897	-0.1761587	0.3489425	0.6137	0.1982958	?-+--+	11416	54	0	581121	2794	2	2852	0.1287056283701085
Hospitalized	ENSG00000188155	KRTAP10-6	21	44591268	Hospitalized.M4.MAF_1.perc	reference	49.9	0.09236	0.1101309	0.2181497	0.6137	0.1029617	?+-+--	11886	185	1	571136	11959	9	12164	0.7958868523162479
Susceptibility	ENSG00000172201	ID4	6	19837370	Susceptibility.M4.MAF_1.perc	reference	0	0.4687	0.0676531	0.1340167	0.6137	0	+?-+-+	25739	74	0	588977	1381	0	1455	0.5834593633690262
Severe	ENSG00000179546	HTR1D	1	23191895	Severe.M1.MAF_0.1.perc	reference	0	0.5234	-0.4776711	0.9465472	0.6138	0	?-+?--	2441	0	0	562908	87	0	87	0.707434885723292
Severe	ENSG00000007062	PROM1	4	15963076	Severe.M1.MAF_0.1.perc	reference	0	0.8587	-0.1700532	0.3370112	0.6138	0	?---+-	4565	12	0	569619	1409	0	1421	0.841692075908921
Hospitalized	ENSG00000147535	PLPP5	8	38263130	Hospitalized.M1.MAF_0.1.perc	reference	0	0.6339	0.2618056	0.5187894	0.6138	0	?+--?-	10264	7	0	567477	299	0	306	0.32621808870965785
Susceptibility	ENSG00000066827	ZFAT	8	134477788	Susceptibility.M1.MAF_0.1.perc	reference	0	0.5178	0.1482569	0.2938112	0.6138	0	+?+-+-	23475	17	0	575619	274	0	291	0.17103735896668104
Susceptibility	ENSG00000177984	LCN15	9	136759634	Susceptibility.M1.MAF_0.1.perc	reference	0	0.9204	-0.204281	0.4048179	0.6138	0	-?---?	22497	6	0	571828	178	0	184	0.8326227315731753
Susceptibility	ENSG00000101417	PXMP4	20	33702758	Susceptibility.M1.MAF_0.1.perc	reference	57.8	0.06851	0.4022578	0.7970815	0.6138	1.2380684	-?-+?-	22388	13	0	571992	319	0	332	0.3135117559554529
Susceptibility	ENSG00000101160	CTSZ	20	58985686	Susceptibility.M1.MAF_0.1.perc	reference	0	0.7988	-0.0912632	0.1808482	0.6138	0	-?---+	25815	32	0	586145	780	1	814	0.7632430075676198
Severe	ENSG00000179546	HTR1D	1	23191895	Severe.M1.MAF_1.perc	reference	0	0.5234	-0.4776711	0.9465472	0.6138	0	?-+?--	2441	0	0	562908	87	0	87	0.707434885723292
Severe	ENSG00000145309	CABS1	4	70334981	Severe.M1.MAF_1.perc	reference	0	0.9937	-0.4088289	0.8101878	0.6138	0	?-----	3754	1	0	564592	186	0	187	0.675144204669864
Hospitalized	ENSG00000116254	CHD5	1	6101787	Hospitalized.M1.MAF_1.perc	reference	0	0.6128	0.3435673	0.6807857	0.6138	0	?+--+-	8748	5	0	576734	208	0	213	0.733167390621483
Hospitalized	ENSG00000145075	CCDC39	3	180614008	Hospitalized.M1.MAF_1.perc	reference	47.9	0.1042	0.3467513	0.6871782	0.6138	1.052119	?--++-	10018	18	0	580413	1349	0	1367	0.7852282209090087
Susceptibility	ENSG00000168481	LGI3	8	22146830	Susceptibility.M1.MAF_1.perc	reference	0	0.9823	-0.1549471	0.3070685	0.6138	0	-?--+-	22622	9	0	572518	280	0	289	0.5244011752491724
Susceptibility	ENSG00000066827	ZFAT	8	134477788	Susceptibility.M1.MAF_1.perc	reference	0	0.5178	0.1482569	0.2938112	0.6138	0	+?+-+-	23475	18	0	575619	274	0	292	0.17103735896668104
Susceptibility	ENSG00000188816	HMX2	10	123148136	Susceptibility.M1.MAF_1.perc	reference	0	0.9918	-0.2471292	0.4897639	0.6138	0	-?--++	23998	6	0	573249	112	0	118	0.5475384664264832
Severe	ENSG00000037042	TUBG2	17	42659284	Severe.M3.MAF_0.1.perc	reference	0	0.8983	-0.2253281	0.4465095	0.6138	0	?-----	4131	8	0	567286	796	0	804	0.4541536317000016
Severe	ENSG00000167644	C19orf33	19	38304164	Severe.M3.MAF_0.1.perc	reference	0	0.6105	0.4030306	0.7985452	0.6138	0	?-+?+-	3769	2	0	562775	111	0	113	0.9486914888989064
Hospitalized	ENSG00000029639	TFB1M	6	155256134	Hospitalized.M3.MAF_0.1.perc	reference	0	0.823	0.1251518	0.2480269	0.6138	0	?+-+--	11576	28	0	582309	1264	0	1292	0.4535165102986387
Hospitalized	ENSG00000125445	MRPS7	17	75261674	Hospitalized.M3.MAF_0.1.perc	reference	0	0.4124	-0.1612144	0.3194097	0.6138	0	?--++-	9539	14	0	568303	810	1	826	0.6137567817005731
Susceptibility	ENSG00000170638	TRABD	22	50185913	Susceptibility.M3.MAF_0.1.perc	reference	34.7	0.1897	0.2307515	0.4572092	0.6138	0.3596565	-?-+-+	26124	30	0	587076	601	0	631	0.8872311262044164
Severe	ENSG00000221978	CCNL2	1	1385711	Severe.M3.MAF_1.perc	reference	0	0.9949	-0.1352217	0.2679443	0.6138	0	?-----	4614	26	0	570067	2290	2	2320	0.5277758396868205
Severe	ENSG00000137752	CASP1	11	105025443	Severe.M3.MAF_1.perc	reference	0	0.9027	0.2404918	0.4765858	0.6138	0	+++-?-	4542	8	0	565948	445	0	453	0.4848756546672575
Severe	ENSG00000160877	NACC1	19	13116862	Severe.M3.MAF_1.perc	reference	0	0.8439	-0.1630211	0.3230143	0.6138	0	?-----	3679	7	0	551519	392	0	399	0.7435383644774041
Hospitalized	ENSG00000184471	C1QTNF8	16	1088226	Hospitalized.M3.MAF_1.perc	reference	27.2	0.2401	0.1809076	0.3585049	0.6138	0.1825215	?-+---	10615	37	0	579712	2162	1	2201	0.7267931175392277
Susceptibility	ENSG00000203724	C1orf53	1	197902630	Susceptibility.M3.MAF_1.perc	reference	14.8	0.3182	-0.1326912	0.2629105	0.6138	0.0554282	??+---	25098	36	0	567921	690	1	728	0.9602339551116832
Severe	ENSG00000183439	TRIM61	4	164954446	Severe.M4.MAF_0.1.perc	reference	0	0.6644	0.2264206	0.4486495	0.6138	0	?+-??-	2411	6	0	560860	859	1	867	0.288750294581937
Severe	ENSG00000075213	SEMA3A	7	83955777	Severe.M4.MAF_0.1.perc	reference	0	0.6647	-0.0987801	0.1957405	0.6138	0	+-+-+-	4571	34	0	568367	4461	3	4501	0.6513803568032481
Severe	ENSG00000147996	CBWD5	9	65668805	Severe.M4.MAF_0.1.perc	reference	0	0.4971	0.148241	0.2937798	0.6138	0	--+??-	4122	19	0	562094	1523	12	1566	0.4152623264189471
Severe	ENSG00000105447	GRWD1	19	48445841	Severe.M4.MAF_0.1.perc	reference	35.2	0.1726	0.2339839	0.4636529	0.6138	0.4141756	+-+--+	4661	31	0	568595	3027	1	3060	0.2489827958932484
Susceptibility	ENSG00000277865	GOLGA6L22	15	22458903	Susceptibility.M4.MAF_0.1.perc	reference	0	0.8199	0.0906028	0.1795332	0.6138	0	+?++--	24015	33	11	582235	667	45	812	0.8017104679036049
Severe	ENSG00000116678	LEPR	1	65420652	Severe.M4.MAF_1.perc	reference	19.4	0.2913	-0.1051273	0.2083431	0.6138	0.0511999	?+---+	4574	89	0	569860	15447	5	15546	0.26598228042630534
Severe	ENSG00000134363	FST	5	53480626	Severe.M4.MAF_1.perc	reference	0	0.7748	0.0926322	0.1835802	0.6138	0	+++-+-	4615	39	0	569415	9052	19	9129	0.5556933351783281
Severe	ENSG00000174576	NPAS4	11	66421004	Severe.M4.MAF_1.perc	reference	0	0.9359	-0.0667374	0.1322275	0.6138	0	------	4828	75	0	568024	15096	41	15253	0.6120711972361934
Hospitalized	ENSG00000232040	ZBED9	6	28570535	Hospitalized.M4.MAF_1.perc	reference	68.3	0.01323	-0.1686129	0.3341416	0.6138	0.3138513	?--+--	11789	182	0	580657	11566	15	11778	0.07941271336303495
Hospitalized	ENSG00000127366	TAS2R5	7	141790217	Hospitalized.M4.MAF_1.perc	reference	0	0.8359	-0.064805	0.128422	0.6138	0	?-+---	11857	75	0	568953	5065	5	5150	0.3061749844373126
Severe	ENSG00000149300	C11orf52	11	111918032	Severe.M1.MAF_0.1.perc	reference	0	0.8619	0.5778017	1.1453942	0.6139	0	?+-??-	3399	3	0	549293	107	0	110	0.5753351260335263
Severe	ENSG00000095752	IL11	19	55364382	Severe.M1.MAF_0.1.perc	reference	0	0.9967	-0.5572653	1.1046559	0.6139	0	?--??-	3430	1	0	551590	126	0	127	0.5021879589848586
Hospitalized	ENSG00000174652	ZNF266	19	9412461	Hospitalized.M1.MAF_0.1.perc	reference	49.8	0.09283	0.3316319	0.6572398	0.6139	0.8754013	?-+--+	10332	15	0	577565	645	2	664	0.7167390728816943
Susceptibility	ENSG00000160994	CCDC105	19	15010726	Susceptibility.M1.MAF_0.1.perc	reference	0	0.5908	-0.1721239	0.3411759	0.6139	0	-?---+	24850	8	0	585539	224	0	232	0.8180805902697014
Severe	ENSG00000149300	C11orf52	11	111918032	Severe.M1.MAF_1.perc	reference	0	0.8619	0.5778017	1.1453942	0.6139	0	?+-??-	3399	3	0	549293	107	0	110	0.5753351260335263
Severe	ENSG00000101546	RBFA	18	80034389	Severe.M1.MAF_1.perc	reference	15.7	0.3145	0.4582025	0.908321	0.6139	0.7368329	?-+---	3578	2	0	564651	259	0	261	0.5788907994158821
Severe	ENSG00000101019	UQCC1	20	35302566	Severe.M1.MAF_1.perc	reference	9.5	0.3311	0.3421073	0.6780303	0.6139	0.1486148	?-+?+?	2085	4	0	544239	426	0	430	0.6626548147817439
Hospitalized	ENSG00000149100	EIF3M	11	32583798	Hospitalized.M1.MAF_1.perc	reference	0	0.8995	-0.3999291	0.7926897	0.6139	0	?--??-	7417	2	0	558844	98	0	100	0.5714277099553278
Susceptibility	ENSG00000121440	PDZRN3	3	73382431	Susceptibility.M1.MAF_1.perc	reference	0	0.9324	-0.0573498	0.1136861	0.6139	0	-?-+-+	23443	82	0	574867	1992	11	2096	0.7166691962443604
Susceptibility	ENSG00000165832	TRUB1	10	114938195	Susceptibility.M1.MAF_1.perc	reference	0	0.7123	-0.1251514	0.248059	0.6139	0	+?-+--	26298	16	0	577985	405	0	421	0.7165941029356531
Severe	ENSG00000164932	CTHRC1	8	103371538	Severe.M3.MAF_0.1.perc	reference	0	0.9448	-0.252858	0.50126	0.6139	0	?---?-	4269	3	0	567670	717	0	720	0.04959635144187015
Severe	ENSG00000148516	ZEB1	10	31318495	Severe.M3.MAF_0.1.perc	reference	0	0.8646	-0.2368404	0.4694679	0.6139	0	?--??-	3825	4	0	565803	905	2	913	0.7875896901110613
Hospitalized	ENSG00000064309	CDON	11	125955796	Hospitalized.M3.MAF_0.1.perc	reference	22.8	0.2692	-0.1846697	0.3660031	0.6139	0.1845415	?--++-	12077	51	0	583123	3009	1	3062	0.5357182369597944
Hospitalized	ENSG00000214078	CPNE1	20	35626031	Hospitalized.M3.MAF_0.1.perc	reference	0	0.8336	0.191147	0.3788962	0.6139	0	?++---	10760	16	0	578657	386	0	402	0.6819476542486275
Susceptibility	ENSG00000113811	SELENOK	3	53884417	Susceptibility.M3.MAF_0.1.perc	reference	0	0.4195	-0.117828	0.2335406	0.6139	0	-?-+-?	24398	17	0	583292	460	0	477	0.53657981200355
Susceptibility	ENSG00000043462	LCP2	5	170246233	Susceptibility.M3.MAF_0.1.perc	reference	0	0.4334	-0.1100231	0.2180824	0.6139	0	-?-+--	25024	21	0	575636	501	2	526	0.5200665928056425
Severe	ENSG00000144036	EXOC6B	2	72175984	Severe.M3.MAF_1.perc	reference	45.4	0.1392	0.4424015	0.8769079	0.6139	1.3106758	?--+?+	2038	15	0	562840	4373	4	4396	0.34980766478509817
Hospitalized	ENSG00000142627	EPHA2	1	16124337	Hospitalized.M3.MAF_1.perc	reference	17.4	0.3037	0.1194065	0.236704	0.6139	0.0677408	?+---+	11964	89	0	583116	7199	6	7300	0.6401833884266841
Susceptibility	ENSG00000113811	SELENOK	3	53884417	Susceptibility.M3.MAF_1.perc	reference	0	0.4195	-0.117828	0.2335406	0.6139	0	-?-+-?	24398	17	0	583292	460	0	477	0.53657981200355
Susceptibility	ENSG00000196932	TMEM26	10	61406642	Susceptibility.M3.MAF_1.perc	reference	24.9	0.2555	0.1238566	0.2454815	0.6139	0.0781494	+?-++-	26361	45	0	589102	888	0	933	0.6518391462233404
Severe	ENSG00000137310	TCF19	6	31158547	Severe.M4.MAF_0.1.perc	reference	0	0.4576	-0.1488389	0.2949786	0.6139	0	--+-?-	4667	17	0	568512	1977	3	2000	0.8054458758766914
Severe	ENSG00000086730	LAT2	7	74199652	Severe.M4.MAF_0.1.perc	reference	5.3	0.3825	0.1856007	0.3678857	0.6139	0.0776042	+++---	4814	12	0	569968	1747	1	1761	0.8052717535863837
Severe	ENSG00000148824	MTG1	10	133394094	Severe.M4.MAF_0.1.perc	reference	4.3	0.3825	-0.1512651	0.2998027	0.6139	0.0437021	?-+-+-	4273	24	0	567556	2880	0	2904	0.9427209220834969
Hospitalized	ENSG00000139697	SBNO1	12	123289109	Hospitalized.M4.MAF_0.1.perc	reference	0	0.7759	-0.0581226	0.1152018	0.6139	0	?-+---	11603	102	0	581421	6657	4	6767	0.07088581372808947
Hospitalized	ENSG00000090554	FLT3LG	19	49474207	Hospitalized.M4.MAF_0.1.perc	reference	39.2	0.1768	0.352047	0.6977831	0.6139	0.7541729	?-+-?+	9474	14	0	576715	1110	0	1124	0.48762892509692574
Severe	ENSG00000142156	COL6A1	21	45981769	Severe.M4.MAF_1.perc	reference	0	0.6603	0.0515153	0.102103	0.6139	0	-+---+	4906	175	0	570620	21252	20	21467	0.9053218661656036
Hospitalized	ENSG00000112787	FBRSL1	12	132489551	Hospitalized.M4.MAF_1.perc	reference	0	0.5621	-0.0296281	0.05873	0.6139	0	?----+	12124	391	1	583311	25548	45	26031	0.5380906641180895
Susceptibility	ENSG00000189325	BNIP5	6	36315761	Susceptibility.M4.MAF_1.perc	reference	0	0.5557	0.025558	0.0506603	0.6139	0	++++-+	27803	466	3	596161	10355	17	10861	0.8170135007164445
Susceptibility	ENSG00000164695	CHMP4C	8	81732448	Susceptibility.M4.MAF_1.perc	reference	0	0.4981	0.0454074	0.090009	0.6139	0	+?-+--	27126	154	0	591861	3121	3	3281	0.06946361487769065
Susceptibility	ENSG00000101489	CELF4	18	37243040	Susceptibility.M4.MAF_1.perc	reference	38.7	0.1634	-0.1214207	0.2406889	0.6139	0.1045655	-?--++	24900	221	0	585671	5822	4	6051	0.4274015382307167
Severe	ENSG00000162727	OR2M5	1	248145148	Severe.M1.MAF_0.1.perc	reference	45.5	0.1381	0.5338171	1.0584571	0.614	1.9558304	?-+?-+	2158	1	0	562074	174	1	177	0.9746215298152032
Severe	ENSG00000013293	SLC7A14	3	170459548	Severe.M1.MAF_0.1.perc	reference	0	0.9989	-0.4398272	0.8720661	0.614	0	?--+?-	3965	4	0	554434	144	0	148	0.3463406221944645
Severe	ENSG00000150316	CWC15	11	94962620	Severe.M1.MAF_0.1.perc	reference	0	0.9962	-1.0410782	2.0638195	0.614	0	?--???	1809	0	0	539883	31	0	31	0.8757525801407131
Severe	ENSG00000152556	PFKM	12	48105139	Severe.M1.MAF_0.1.perc	reference	0	0.9198	0.3225054	0.6395088	0.614	0	-++??-	3761	4	0	564159	360	0	364	0.5312605219891666
Severe	ENSG00000103460	TOX3	16	52436417	Severe.M1.MAF_0.1.perc	reference	0	0.9909	0.6491958	1.287172	0.614	0	?++??-	1690	1	0	550414	220	0	221	0.4910714989809119
Hospitalized	ENSG00000114520	SNX4	3	125446650	Hospitalized.M1.MAF_0.1.perc	reference	0	0.773	-0.2676515	0.5307312	0.614	0	?+-?--	7409	4	0	562792	302	0	306	0.4825311815799261
Hospitalized	ENSG00000258102	MAP1LC3B2	12	116548105	Hospitalized.M1.MAF_0.1.perc	reference	0	0.9755	-0.3027672	0.6002439	0.614	0	---??-	8207	8	0	564755	205	0	213	0.2826399437380772
Hospitalized	ENSG00000042062	RIPOR3	20	50586108	Hospitalized.M1.MAF_0.1.perc	reference	0	0.9525	-0.1423973	0.2823393	0.614	0	?--++-	9950	17	0	579873	1046	0	1063	0.7063781970263947
Susceptibility	ENSG00000137691	CFAP300	11	102047437	Susceptibility.M1.MAF_0.1.perc	reference	0	0.7249	-0.1482923	0.2939933	0.614	0	-?---?	24763	12	0	569604	270	0	282	0.6122298688319897
Susceptibility	ENSG00000250423	KIAA1210	23	119078635	Susceptibility.M1.MAF_0.1.perc	reference	0	0.963	0.1464208	0.29033	0.614	0	-?+--?	22912	5	3	532140	80	48	187	0.6360425622646417
Severe	ENSG00000013293	SLC7A14	3	170459548	Severe.M1.MAF_1.perc	reference	0	0.9989	-0.4398272	0.8720661	0.614	0	?--+?-	3965	4	0	554434	144	0	148	0.3463406221944645
Severe	ENSG00000150316	CWC15	11	94962620	Severe.M1.MAF_1.perc	reference	0	0.9962	-1.0410782	2.0638195	0.614	0	?--???	1809	0	0	539883	31	0	31	0.8757525801407131
Severe	ENSG00000103460	TOX3	16	52436417	Severe.M1.MAF_1.perc	reference	0	0.9909	0.6491958	1.287172	0.614	0	?++??-	1690	1	0	550414	220	0	221	0.4910714989809119
Severe	ENSG00000165675	ENOX2	23	130622325	Severe.M1.MAF_1.perc	reference	0	0.9988	-0.7058821	1.3995554	0.614	0	?--??-	1826	0	0	518776	44	19	82	0.79459802820539
Hospitalized	ENSG00000114520	SNX4	3	125446650	Hospitalized.M1.MAF_1.perc	reference	0	0.773	-0.2676515	0.5307312	0.614	0	?+-?--	7409	4	0	562792	302	0	306	0.4825311815799261
Susceptibility	ENSG00000113712	CSNK1A1	5	149492982	Susceptibility.M1.MAF_1.perc	reference	20.9	0.2849	0.1292569	0.2562891	0.614	0.0826823	+?-+?+	21575	167	0	528671	4260	19	4465	0.4648954705161413
Susceptibility	ENSG00000125871	MGME1	20	17969018	Susceptibility.M1.MAF_1.perc	reference	0	0.9421	-0.102485	0.203196	0.614	0	+?--?-	24793	26	0	586593	540	1	568	0.7037948294645101
Susceptibility	ENSG00000250423	KIAA1210	23	119078635	Susceptibility.M1.MAF_1.perc	reference	0	0.963	0.1464208	0.29033	0.614	0	-?+--?	22912	5	3	532140	80	48	187	0.6360425622646417
Severe	ENSG00000144579	CTDSP1	2	218398256	Severe.M3.MAF_0.1.perc	reference	64.2	0.06142	0.6366572	1.2621323	0.614	2.9512195	?--??+	2177	4	0	559794	467	0	471	0.4841359548799977
Severe	ENSG00000253457	SMIM18	8	30638580	Severe.M3.MAF_0.1.perc	reference	0	0.8228	0.5984054	1.1863002	0.614	0	?+-???	2698	4	0	412238	59	0	63	0.95368147693219
Hospitalized	ENSG00000042445	RETSAT	2	85341955	Hospitalized.M3.MAF_0.1.perc	reference	12.4	0.3345	0.124765	0.2473773	0.614	0.0547467	?+-++-	11791	58	0	582696	2572	0	2630	0.8568538896457569
Hospitalized	ENSG00000165548	TMEM63C	14	77116568	Hospitalized.M3.MAF_0.1.perc	reference	41.6	0.1442	0.282287	0.5597206	0.614	0.609724	?-++-+	11364	14	0	581831	804	1	820	0.6493059452977012
Susceptibility	ENSG00000144233	AMMECR1L	2	127861630	Susceptibility.M3.MAF_0.1.perc	reference	0	0.7043	0.1646307	0.3263666	0.614	0	-?++?-	22234	13	0	569526	248	0	261	0.6353356690204384
Susceptibility	ENSG00000185947	ZNF267	16	31873807	Susceptibility.M3.MAF_0.1.perc	reference	0	0.4454	0.0964795	0.191289	0.614	0	+-++--	27208	36	0	594083	674	0	710	0.42920507649205186
Severe	ENSG00000282608	ADORA3	1	111499429	Severe.M3.MAF_1.perc	reference	0	0.9493	-0.1675134	0.3320839	0.614	0	?-+---	4675	15	0	570238	642	0	657	0.7432350277023103
Severe	ENSG00000184428	TOP1MT	8	143304384	Severe.M3.MAF_1.perc	reference	32.9	0.1889	0.2156893	0.4276949	0.614	0.3418702	---+++	4958	19	0	570549	1826	4	1853	0.4960089671261404
Severe	ENSG00000132207	SLX1A	16	30193875	Severe.M3.MAF_1.perc	reference	0	0.9586	-0.494785	0.9809385	0.614	0	?+-??-	2562	1	0	559039	76	21	119	0.8688698089826332
Hospitalized	ENSG00000141933	TPGS1	19	507497	Hospitalized.M3.MAF_1.perc	reference	0	0.695	-0.1896508	0.3760527	0.614	0	?+--?-	7618	10	0	563523	408	0	418	0.8033835795159506
Susceptibility	ENSG00000186205	MTARC1	1	220786913	Susceptibility.M3.MAF_1.perc	reference	0	0.5855	0.0437048	0.0866625	0.614	0	-?++--	25410	153	0	577445	3551	1	3706	0.6397588418019705
Susceptibility	ENSG00000144233	AMMECR1L	2	127861630	Susceptibility.M3.MAF_1.perc	reference	0	0.7043	0.1646307	0.3263666	0.614	0	-?++?-	22234	13	0	569526	248	0	261	0.6353356690204384
Susceptibility	ENSG00000113712	CSNK1A1	5	149492982	Susceptibility.M3.MAF_1.perc	reference	20.9	0.2849	0.1292569	0.2562891	0.614	0.0826823	+?-+?+	21575	167	0	528671	4260	19	4465	0.4648954705161413
Severe	ENSG00000257138	TAS2R38	7	141972631	Severe.M4.MAF_0.1.perc	reference	0	0.9151	0.1474046	0.2922822	0.614	0	?+++--	4154	14	0	567046	1150	0	1164	0.2680674414776699
Severe	ENSG00000188100	FAM25A	10	87020294	Severe.M4.MAF_0.1.perc	reference	0	0.7908	-0.2719353	0.5392001	0.614	0	+---?-	4072	5	0	562244	620	0	625	0.7289970895748283
Hospitalized	ENSG00000188582	PAQR9	3	142949164	Hospitalized.M4.MAF_0.1.perc	reference	0	0.7608	-0.1473986	0.2922547	0.614	0	?----+	10687	17	0	566682	1008	0	1025	0.4629793245436959
Hospitalized	ENSG00000241233	KRTAP5-8	11	71538025	Hospitalized.M4.MAF_0.1.perc	reference	0	0.6223	0.1765712	0.3501037	0.614	0	?+++?-	8790	18	0	562600	585	1	605	0.7162903375963322
Hospitalized	ENSG00000166147	FBN1	15	48408313	Hospitalized.M4.MAF_0.1.perc	reference	0	0.5135	0.0422996	0.0838756	0.614	0	?++--+	12124	226	0	583311	11840	2	12070	0.2438812059995662
Susceptibility	ENSG00000153029	MR1	1	181033425	Susceptibility.M4.MAF_0.1.perc	reference	0	0.7156	0.0469017	0.0929814	0.614	0	+?++--	26848	140	0	588899	2979	1	3121	0.4602800628174323
Susceptibility	ENSG00000178033	CALHM5	6	116511639	Susceptibility.M4.MAF_0.1.perc	reference	0	0.8441	-0.0596282	0.1182225	0.614	0	+?----	25622	79	0	576773	1793	0	1872	0.4657544005359737
Susceptibility	ENSG00000023041	ZDHHC6	10	112424428	Susceptibility.M4.MAF_0.1.perc	reference	0	0.4662	0.0501903	0.0995044	0.614	0	-?++-+	27002	121	0	591365	2668	0	2789	0.5361537150143224
Severe	ENSG00000142669	SH3BGRL3	1	26280086	Severe.M4.MAF_1.perc	reference	55.9	0.05941	0.2847465	0.5645111	0.614	0.7088127	?-++-+	4140	27	0	563728	6107	4	6142	0.7339953130897966
Severe	ENSG00000119328	ABITRAM	9	108934400	Severe.M4.MAF_1.perc	reference	0	0.7388	0.1087027	0.2154912	0.614	0	?-++++	4466	37	0	565963	5539	5	5586	0.6110643523402547
Severe	ENSG00000141646	SMAD4	18	51028394	Severe.M4.MAF_1.perc	reference	0	0.6705	-0.0484739	0.0960976	0.614	0	?-++--	4398	16	0	565860	2754	4	2778	0.9333763873142038
Hospitalized	ENSG00000164465	DCBLD1	6	117453817	Hospitalized.M4.MAF_1.perc	reference	0	0.7809	0.059722	0.1184069	0.614	0	-+-+-+	11603	132	0	586242	5963	3	6101	0.28080850754519243
Hospitalized	ENSG00000105656	ELL	19	18442663	Hospitalized.M4.MAF_1.perc	reference	0	0.4137	0.0449037	0.0890184	0.614	0	?-++--	10952	171	0	577247	10909	17	11114	0.49934263732662626
Susceptibility	ENSG00000205784	ARRDC5	19	4890437	Susceptibility.M4.MAF_1.perc	reference	22.7	0.27	0.0800395	0.1586858	0.614	0.032628	-?+-+-	26517	161	0	578181	3181	1	3344	0.5337845917207434
Severe	ENSG00000163221	S100A12	1	153373711	Severe.M1.MAF_0.1.perc	reference	0	0.9995	-0.9835991	1.9507262	0.6141	0	?--???	1621	0	0	538268	63	0	63	0.6025500239632995
Hospitalized	ENSG00000109205	ODAM	4	70196496	Hospitalized.M1.MAF_0.1.perc	reference	0	0.9513	-0.2627805	0.5211346	0.6141	0	?---?-	9859	5	0	578142	191	0	196	0.3566592557616276
Susceptibility	ENSG00000133641	C12orf29	12	88033846	Susceptibility.M1.MAF_0.1.perc	reference	0	0.6657	0.1018725	0.2020387	0.6141	0	+?+---	26477	31	0	580442	553	0	584	0.804159502793708
Susceptibility	ENSG00000099337	KCNK6	19	38319845	Susceptibility.M1.MAF_0.1.perc	reference	80.5	0.00149	0.6995281	1.3871831	0.6141	5.1412749	-?-+?-	25135	15	0	581987	479	0	494	0.2441788357259843
Severe	ENSG00000163221	S100A12	1	153373711	Severe.M1.MAF_1.perc	reference	0	0.9995	-0.9835991	1.9507262	0.6141	0	?--???	1621	0	0	538268	63	0	63	0.6025500239632995
Susceptibility	ENSG00000162595	DIRAS3	1	68045886	Susceptibility.M1.MAF_1.perc	reference	0	0.9045	-0.308392	0.6116265	0.6141	0	-?+-+-	23086	6	0	571649	73	0	79	0.9259616335845886
Susceptibility	ENSG00000182111	ZNF716	7	57450177	Susceptibility.M1.MAF_1.perc	reference	24.4	0.2589	0.1003715	0.1990402	0.6141	0.0582643	+?-++-	25460	234	0	589798	6160	9	6412	0.36675587277107546
Susceptibility	ENSG00000188581	KRTAP1-1	17	41040541	Susceptibility.M1.MAF_1.perc	reference	0	0.6087	-0.2044678	0.4055099	0.6141	0	+?--?-	23025	5	0	570652	130	0	135	0.6128177740863912
Severe	ENSG00000122565	CBX3	7	26201162	Severe.M3.MAF_0.1.perc	reference	28.7	0.2399	0.3553523	0.7047695	0.6141	0.599957	?--?-+	2331	3	0	561602	727	0	730	0.548934349664249
Severe	ENSG00000171311	EXOSC1	10	97435909	Severe.M3.MAF_0.1.perc	reference	0	0.9942	-0.2489206	0.4936223	0.6141	0	+---?-	4058	5	0	563057	614	0	619	0.9043331317966451
Severe	ENSG00000167088	SNRPD1	18	21612314	Severe.M3.MAF_0.1.perc	reference	0	1	-0.9465526	1.8770742	0.6141	0	?--?--	2047	0	0	520671	51	0	51	0.6513013062526167
Hospitalized	ENSG00000176731	RBIS	8	85214048	Hospitalized.M3.MAF_0.1.perc	reference	0	0.9636	-0.2892747	0.573775	0.6141	0	?--+?-	9804	6	0	576438	235	0	241	0.3923446973942368
Hospitalized	ENSG00000178695	KCTD12	13	76880175	Hospitalized.M3.MAF_0.1.perc	reference	0	0.7213	-0.2099295	0.416354	0.6141	0	?--++-	8876	6	0	565618	383	0	389	0.24717212473511305
Susceptibility	ENSG00000158062	UBXN11	1	26281328	Susceptibility.M3.MAF_0.1.perc	reference	0	0.9189	-0.057751	0.1145225	0.6141	0	+?-+-+	26821	86	0	590728	1976	0	2062	0.3093371620256987
Susceptibility	ENSG00000269343	ZNF587B	19	57819721	Susceptibility.M3.MAF_0.1.perc	reference	0	0.6493	-0.1000051	0.1983602	0.6141	0	-?----	18354	25	0	463961	742	0	767	0.7200725337863564
Severe	ENSG00000163827	LRRC2	3	46515385	Severe.M3.MAF_1.perc	reference	0	0.9036	-0.1710904	0.3393001	0.6141	0	--++--	4695	11	0	568873	1301	2	1316	0.8228241889290936
Severe	ENSG00000196778	OR52K1	11	4482646	Severe.M3.MAF_1.perc	reference	7.2	0.3703	0.229047	0.4542447	0.6141	0.0965829	+-+--+	4120	10	0	564613	395	0	405	0.8749846360396829
Severe	ENSG00000167088	SNRPD1	18	21612314	Severe.M3.MAF_1.perc	reference	0	1	-0.9465526	1.8770742	0.6141	0	?--?--	2047	0	0	520671	51	0	51	0.6513013062526167
Hospitalized	ENSG00000115129	TP53I3	2	24077433	Hospitalized.M3.MAF_1.perc	reference	0	0.5989	-0.0906088	0.1797063	0.6141	0	?-+--+	11980	49	0	571225	1940	3	1995	0.8118480411439393
Hospitalized	ENSG00000019169	MARCO	2	118942194	Hospitalized.M3.MAF_1.perc	reference	0	0.8072	-0.0998667	0.1980779	0.6141	0	?--+--	11918	35	0	582930	1850	4	1893	0.654887816777861
Susceptibility	ENSG00000112761	CCN6	6	112054075	Susceptibility.M3.MAF_1.perc	reference	0	0.4461	-0.0740787	0.1469072	0.6141	0	+?-+-+	26173	50	0	579299	1183	1	1235	0.9113185549652731
Susceptibility	ENSG00000122884	P4HA1	10	73007217	Susceptibility.M3.MAF_1.perc	reference	37.1	0.1738	0.1999467	0.3964989	0.6141	0.2882093	-?-+-+	23233	70	0	576717	1952	2	2026	0.6342221969999877
Severe	ENSG00000153230	OR14K1	1	247738615	Severe.M4.MAF_0.1.perc	reference	0	0.8419	0.2720218	0.5395215	0.6141	0	?+?+??	2115	5	0	3427	7	0	12	0.714807146936763
Severe	ENSG00000231389	HLA-DPA1	6	33064569	Severe.M4.MAF_0.1.perc	reference	0	0.8604	-0.1944319	0.3856382	0.6141	0	+---?-	4214	9	0	566262	1143	1	1154	0.47137018841176276
Hospitalized	ENSG00000165055	METTL2B	7	128476729	Hospitalized.M4.MAF_0.1.perc	reference	55.9	0.0594	0.2345404	0.465203	0.6141	0.5280101	?+-++-	11656	42	0	579967	2556	0	2598	0.8545383041226503
Hospitalized	ENSG00000066697	MSANTD3	9	100427143	Hospitalized.M4.MAF_0.1.perc	reference	0	0.6798	0.1278835	0.2536042	0.6141	0	?+--+-	10077	23	0	566457	1271	0	1294	0.43577002721795294
Hospitalized	ENSG00000140990	NDUFB10	16	1959538	Hospitalized.M4.MAF_0.1.perc	reference	0	0.9759	0.0853498	0.1692536	0.6141	0	?++---	11370	52	0	580636	3077	1	3131	0.4409997348590065
Hospitalized	ENSG00000277632	CCL3	17	36088256	Hospitalized.M4.MAF_0.1.perc	reference	0	0.9885	-0.2079617	0.4123816	0.6141	0	?-+---	8627	6	0	575503	483	1	491	0.8095970887141571
Hospitalized	ENSG00000167476	JSRP1	19	2252252	Hospitalized.M4.MAF_0.1.perc	reference	0	0.4336	0.0978332	0.1940262	0.6141	0	?+++--	10535	38	0	582574	2334	0	2372	0.24458999234121684
Susceptibility	ENSG00000164600	NEUROD6	7	31337465	Susceptibility.M4.MAF_0.1.perc	reference	3.7	0.3855	-0.0962861	0.1909807	0.6141	0.0170064	+?----	25169	44	0	574384	1092	1	1138	0.40978639079036955
Susceptibility	ENSG00000104313	EYA1	8	71197433	Susceptibility.M4.MAF_0.1.perc	reference	0	0.5295	0.0450152	0.089272	0.6141	0	+?+-+-	26741	158	0	590069	3294	3	3458	0.10635898892909532
Susceptibility	ENSG00000197444	OGDHL	10	49734641	Susceptibility.M4.MAF_0.1.perc	reference	0	0.5945	0.0297331	0.05897	0.6141	0	-?+-++	27126	326	0	591861	7036	1	7364	0.4340939237364636
Severe	ENSG00000187094	CCK	3	42257825	Severe.M4.MAF_1.perc	reference	0	0.7573	0.2863377	0.5678447	0.6141	0	?-++?-	4068	3	0	564637	306	0	309	0.4107808589535069
Severe	ENSG00000164591	MYOZ3	5	150660882	Severe.M4.MAF_1.perc	reference	0	0.8469	0.1034732	0.2052233	0.6141	0	--+++-	4767	36	0	567854	3452	4	3496	0.9725963618451734
Hospitalized	ENSG00000187862	TTC24	1	156579723	Hospitalized.M4.MAF_1.perc	reference	0	0.6438	-0.0799437	0.1585294	0.6141	0	--++--	12184	74	0	588228	2849	4	2931	0.20851337492675232
Susceptibility	ENSG00000186994	KANK3	19	8322584	Susceptibility.M4.MAF_1.perc	reference	0	0.7571	-0.0261169	0.0517938	0.6141	0	-?-+--	27340	410	2	591878	9845	14	10287	0.09726471244076078
Severe	ENSG00000183513	COA5	2	98599314	Severe.M1.MAF_0.1.perc	reference	0	0.9998	-0.7691603	1.5258737	0.6142	0	?-?---	1924	0	0	513889	56	0	56	0.7091773989240089
Severe	ENSG00000186090	HTR3D	3	184031544	Severe.M1.MAF_0.1.perc	reference	0	0.7313	0.3012328	0.597504	0.6142	0	?++---	3296	3	0	562432	441	0	444	0.6281513026598506
Severe	ENSG00000154240	CEP112	17	65635537	Severe.M1.MAF_0.1.perc	reference	0	0.62	-0.1473112	0.2922609	0.6142	0	?--++-	4136	7	0	568292	745	1	754	0.5106928993066314
Severe	ENSG00000169169	CPT1C	19	49690898	Severe.M1.MAF_0.1.perc	reference	0	0.9999	-0.3639418	0.7219706	0.6142	0	?-----	2948	1	0	565576	323	0	324	0.283605570733905
Hospitalized	ENSG00000198720	ANKRD13B	17	29589769	Hospitalized.M1.MAF_0.1.perc	reference	0	0.9948	-0.4623403	0.9172291	0.6142	0	?--??-	7241	1	0	547847	97	0	98	0.4895296377596015
Hospitalized	ENSG00000128268	MGAT3	22	39457012	Hospitalized.M1.MAF_0.1.perc	reference	0	0.8502	0.4485462	0.8898056	0.6142	0	?+?-??	5527	1	0	532856	98	0	99	0.9209269897026855
Susceptibility	ENSG00000150630	VEGFC	4	176683538	Susceptibility.M1.MAF_0.1.perc	reference	0	0.444	0.3487088	0.6917334	0.6142	0	-?+-?-	22954	2	0	559414	33	0	35	0.8479298747022559
Susceptibility	ENSG00000119711	ALDH6A1	14	74056847	Susceptibility.M1.MAF_0.1.perc	reference	24.6	0.2572	0.2496525	0.4952236	0.6142	0.3183941	+?+--+	25545	13	0	584554	201	0	214	0.9705198052119127
Severe	ENSG00000183513	COA5	2	98599314	Severe.M1.MAF_1.perc	reference	0	0.9998	-0.7691603	1.5258737	0.6142	0	?-?---	1924	0	0	513889	56	0	56	0.7091773989240089
Severe	ENSG00000169169	CPT1C	19	49690898	Severe.M1.MAF_1.perc	reference	0	0.9999	-0.3639418	0.7219706	0.6142	0	?-----	2948	1	0	565576	323	0	324	0.283605570733905
Hospitalized	ENSG00000198720	ANKRD13B	17	29589769	Hospitalized.M1.MAF_1.perc	reference	0	0.9948	-0.4623403	0.9172291	0.6142	0	?--??-	7241	1	0	547847	97	0	98	0.4895296377596015
Susceptibility	ENSG00000135953	MFSD9	2	102714630	Susceptibility.M1.MAF_1.perc	reference	30.1	0.2092	-0.098841	0.1960826	0.6142	0.0616401	++--+-	26477	107	0	595370	2732	3	2845	0.27386861714826705
Susceptibility	ENSG00000150630	VEGFC	4	176683538	Susceptibility.M1.MAF_1.perc	reference	0	0.444	0.3487088	0.6917334	0.6142	0	-?+-?-	22954	2	0	559414	33	0	35	0.8479298747022559
Susceptibility	ENSG00000156860	FBRS	16	30658431	Susceptibility.M1.MAF_1.perc	reference	0	0.7307	-0.0544058	0.1079396	0.6142	0	-?-+--	23676	90	0	572621	2361	0	2451	0.6661868868129369
Severe	ENSG00000105617	LENG1	19	54155161	Severe.M3.MAF_0.1.perc	reference	49.3	0.1157	0.660555	1.3102367	0.6142	2.9885205	?-++?-	4145	11	0	566860	1913	1	1926	0.9889560926489638
Severe	ENSG00000077984	CST7	20	24949269	Severe.M3.MAF_0.1.perc	reference	0	0.9291	0.065891	0.1307023	0.6142	0	?++?+-	3776	5	0	564668	504	1	511	0.9552433986575357
Hospitalized	ENSG00000142621	FHAD1	1	15247272	Hospitalized.M3.MAF_0.1.perc	reference	0	0.5862	0.1187972	0.2356879	0.6142	0	?+---+	10344	31	0	576872	1417	1	1450	0.6922825718126446
Hospitalized	ENSG00000166197	NOLC1	10	102152176	Hospitalized.M3.MAF_0.1.perc	reference	0	0.9002	-0.1226252	0.2432694	0.6142	0	?-----	11734	28	0	582648	1285	0	1313	0.11826024062523251
Hospitalized	ENSG00000140323	DISP2	15	40358219	Hospitalized.M3.MAF_0.1.perc	reference	0	0.9442	-0.0942094	0.1868826	0.6142	0	?-+---	11057	34	0	578440	2346	0	2380	0.8736431488216582
Hospitalized	ENSG00000186153	WWOX	16	78099430	Hospitalized.M3.MAF_0.1.perc	reference	0	0.6148	0.0897929	0.1781054	0.6142	0	?+---+	11370	45	0	570296	2710	0	2755	0.23480353554543681
Susceptibility	ENSG00000116237	ICMT	1	6221193	Susceptibility.M3.MAF_0.1.perc	reference	0	0.8636	0.1830368	0.3630927	0.6142	0	-?+-?-	23105	8	0	566051	169	0	177	0.0382324541722082
Susceptibility	ENSG00000184350	MRGPRE	11	3225030	Susceptibility.M3.MAF_0.1.perc	reference	24.9	0.2618	-0.3128515	0.6206338	0.6142	0.4753864	-?--?+	23899	6	0	571369	220	0	226	0.46821764263139154
Susceptibility	ENSG00000178115	GOLGA8Q	15	30552078	Susceptibility.M3.MAF_0.1.perc	reference	0	0.9698	-0.2397211	0.4755139	0.6142	0	??--?-	2418	12	0	19938	35	4	55	0.30833518808277816
Severe	ENSG00000153993	SEMA3D	7	84995553	Severe.M3.MAF_1.perc	reference	0	0.7778	0.1489462	0.2954654	0.6142	0	++-+--	4645	17	0	569482	1748	3	1771	0.3225175151513857
Severe	ENSG00000171595	DNAI2	17	74274234	Severe.M3.MAF_1.perc	reference	22.6	0.2754	-0.1984365	0.3936238	0.6142	0.1845474	--+??+	4550	35	0	567541	4219	1	4256	0.7681438909668247
Hospitalized	ENSG00000189043	NDUFA4	7	10931943	Hospitalized.M3.MAF_1.perc	reference	14.1	0.3244	0.3285823	0.6518448	0.6142	0.3788954	?-+---	8248	6	0	563816	318	1	326	0.4114203504000954
Susceptibility	ENSG00000145016	RUBCN	3	197668867	Susceptibility.M3.MAF_1.perc	reference	0	0.4996	-0.0303498	0.0602055	0.6142	0	+?----	26681	310	0	551023	7203	5	7523	0.5757126234931607
Susceptibility	ENSG00000198944	SOWAHA	5	132813302	Susceptibility.M3.MAF_1.perc	reference	0	0.8177	0.1288578	0.2556531	0.6142	0	+?++-?	23724	22	0	572026	575	0	597	0.9864379488585324
Susceptibility	ENSG00000178719	GRINA	8	143990056	Susceptibility.M3.MAF_1.perc	reference	18.8	0.2952	0.183007	0.3630627	0.6142	0.1604953	+?+++-	24587	31	0	589806	662	1	695	0.7414989093558717
Susceptibility	ENSG00000108559	NUP88	17	5360963	Susceptibility.M3.MAF_1.perc	reference	0	0.5468	-0.1016517	0.2016816	0.6142	0	-?-+--	26914	37	0	590058	592	0	629	0.7098253663011922
Susceptibility	ENSG00000197170	PSMD12	17	67337916	Susceptibility.M3.MAF_1.perc	reference	0	0.9503	-0.0838914	0.1664127	0.6142	0	+?----	23855	42	0	533956	851	2	897	0.6124953004258948
Severe	ENSG00000126233	SLURP1	8	142740949	Severe.M4.MAF_0.1.perc	reference	0	0.8628	0.3173803	0.6297009	0.6142	0	?+-??-	3287	4	0	560065	442	0	446	0.942791932503217
Severe	ENSG00000111729	CLEC4A	12	8123617	Severe.M4.MAF_0.1.perc	reference	0	0.8912	-0.1603706	0.3181721	0.6142	0	?-+-+-	4461	14	0	569395	1409	0	1423	0.6132439431605792
Hospitalized	ENSG00000172772	OR10W1	11	58266792	Hospitalized.M4.MAF_0.1.perc	reference	1.7	0.3969	-0.1156055	0.229359	0.6142	0.013489	?-++--	11229	36	0	566781	1895	1	1933	0.42559735433340873
Susceptibility	ENSG00000278870	OR51G1	11	4923374	Susceptibility.M4.MAF_0.1.perc	reference	0	0.6538	-0.1846642	0.3663223	0.6142	0	??-+--	5168	16	0	55962	193	0	209	0.7678078981868851
Susceptibility	ENSG00000176971	FIBIN	11	26994112	Susceptibility.M4.MAF_0.1.perc	reference	0	0.4261	-0.0599285	0.1188884	0.6142	0	-+---+	25970	75	0	578756	1832	1	1909	0.4210438679229367
Severe	ENSG00000109079	TNFAIP1	17	28335602	Severe.M4.MAF_1.perc	reference	26.6	0.2353	-0.2010589	0.3988927	0.6142	0.2483436	+---+-	4684	23	0	569937	2310	1	2335	0.4975632188283831
Susceptibility	ENSG00000154025	SLC5A10	17	18950345	Susceptibility.M4.MAF_1.perc	reference	59	0.04454	-0.0794278	0.1575709	0.6142	0.0601196	-?+-++	27126	299	1	591861	6783	11	7106	0.5482209786340245
Severe	ENSG00000175766	EIF4E1B	5	176630618	Severe.M1.MAF_0.1.perc	reference	0	0.9877	-0.4193628	0.8321523	0.6143	0	?--?--	2169	0	0	561012	202	0	202	0.42025431721061374
Severe	ENSG00000105607	GCDH	19	12891160	Severe.M1.MAF_0.1.perc	reference	0	0.9415	0.4591322	0.910975	0.6143	0	?++-?-	2116	1	0	562004	208	0	209	0.6574698259827487
Hospitalized	ENSG00000240204	SMKR1	7	129502531	Hospitalized.M1.MAF_0.1.perc	reference	0	0.688	0.582495	1.1558319	0.6143	0	?+---?	8417	3	0	434367	38	0	41	0.435391087836362
Hospitalized	ENSG00000177981	ASB8	12	48147789	Hospitalized.M1.MAF_0.1.perc	reference	0	0.9404	-0.1612042	0.3198877	0.6143	0	?--??-	8315	8	0	574099	599	1	609	0.09660703634666265
Hospitalized	ENSG00000124467	PSG8	19	42752686	Hospitalized.M1.MAF_0.1.perc	reference	0	0.9471	-0.1673655	0.3320949	0.6143	0	?-+---	10201	11	0	578778	826	4	845	0.7431103851374821
Severe	ENSG00000105607	GCDH	19	12891160	Severe.M1.MAF_1.perc	reference	0	0.9415	0.4591322	0.910975	0.6143	0	?++-?-	2116	1	0	562004	208	0	209	0.6574698259827487
Hospitalized	ENSG00000242802	AP5Z1	7	4775615	Hospitalized.M1.MAF_1.perc	reference	0	0.7082	0.117666	0.2334733	0.6143	0	?+++--	10981	36	0	581532	1440	0	1476	0.004484233759547945
Hospitalized	ENSG00000176230	OR4K17	14	20110739	Hospitalized.M1.MAF_1.perc	reference	0	0.9528	-0.1643256	0.326059	0.6143	0	?--?--	6931	8	0	564370	1265	0	1273	0.6074689957885082
Susceptibility	ENSG00000131697	NPHP4	1	5862811	Susceptibility.M1.MAF_1.perc	reference	27.5	0.2381	-0.1632104	0.3238938	0.6143	0.1548842	-?+-++	26986	59	0	591301	1102	1	1163	0.5338424096104833
Susceptibility	ENSG00000183742	MACC1	7	20134655	Susceptibility.M1.MAF_1.perc	reference	0	0.6534	0.0891141	0.1768346	0.6143	0	-?++--	26476	44	0	580445	741	1	787	0.6513827947893576
Severe	ENSG00000079435	LIPE	19	42401514	Severe.M3.MAF_0.1.perc	reference	0	0.9782	0.1588821	0.3152375	0.6143	0	+++---	4889	15	0	570398	1917	0	1932	0.33315564394728225
Hospitalized	ENSG00000179085	DPM3	1	155139891	Hospitalized.M3.MAF_0.1.perc	reference	0	0.8384	0.2855395	0.5665543	0.6143	0	?+-??-	7493	4	0	559644	269	0	273	0.6322955972281845
Hospitalized	ENSG00000240204	SMKR1	7	129502531	Hospitalized.M3.MAF_0.1.perc	reference	0	0.688	0.582495	1.1558319	0.6143	0	?+---?	8417	3	0	434367	38	0	41	0.435391087836362
Severe	ENSG00000128915	ICE2	15	60419609	Severe.M3.MAF_1.perc	reference	0	0.5208	0.1451268	0.2880132	0.6143	0	?-+-+-	4414	16	0	569515	2063	1	2081	0.7227658460479428
Hospitalized	ENSG00000179085	DPM3	1	155139891	Hospitalized.M3.MAF_1.perc	reference	0	0.8384	0.2855395	0.5665543	0.6143	0	?+-??-	7493	4	0	559644	269	0	273	0.6322955972281845
Hospitalized	ENSG00000157017	GHRL	3	10285666	Hospitalized.M3.MAF_1.perc	reference	0	0.9482	-0.1774616	0.3521703	0.6143	0	?---+-	11347	10	0	581431	448	0	458	0.20648327806293226
Hospitalized	ENSG00000154678	PDE1C	7	31751179	Hospitalized.M3.MAF_1.perc	reference	0	0.6062	0.1103623	0.2190083	0.6143	0	?-++-+	10407	35	0	565869	1444	1	1481	0.539533692871651
Hospitalized	ENSG00000165156	ZHX1	8	123248451	Hospitalized.M3.MAF_1.perc	reference	0	0.4055	-0.1540839	0.3057341	0.6143	0	?--+?+	10162	18	0	561710	824	0	842	0.5222943845795079
Hospitalized	ENSG00000129173	E2F8	11	19224063	Hospitalized.M3.MAF_1.perc	reference	33.3	0.1993	0.2047613	0.4063265	0.6143	0.2783744	?++---	10823	35	0	581028	2139	1	2176	0.15758138894868687
Susceptibility	ENSG00000144451	SPAG16	2	213284379	Susceptibility.M3.MAF_1.perc	reference	21.7	0.2764	0.0854528	0.1695635	0.6143	0.0397142	-?+--+	26436	263	0	580263	5730	14	6021	0.26370078006915865
Susceptibility	ENSG00000114480	GBE1	3	81489703	Susceptibility.M3.MAF_1.perc	reference	0	0.8277	-0.0289625	0.0574655	0.6143	0	+?----	27126	328	1	591861	7882	6	8224	0.9397816711400612
Susceptibility	ENSG00000197912	SPG7	16	89490719	Susceptibility.M3.MAF_1.perc	reference	32.3	0.206	0.0654697	0.1299063	0.6143	0.0276192	+?+---	26986	662	3	591301	15343	53	16117	0.8250784379945797
Severe	ENSG00000004766	VPS50	7	93232340	Severe.M4.MAF_0.1.perc	reference	0	0.5558	0.1095305	0.2173747	0.6143	0	-+---+	4759	31	0	567502	3778	0	3809	0.13763871997617075
Severe	ENSG00000177169	ULK1	12	131894622	Severe.M4.MAF_0.1.perc	reference	0	0.9779	-0.0703685	0.1396251	0.6143	0	+-+-++	4906	76	0	570620	8942	6	9030	0.3945464447856308
Hospitalized	ENSG00000106780	MEGF9	9	120600811	Hospitalized.M4.MAF_0.1.perc	reference	14.9	0.3194	-0.1335218	0.2649804	0.6143	0.0781651	?+----	11112	72	0	568002	4390	1	4464	0.8041371963008198
Susceptibility	ENSG00000096092	TMEM14A	6	52671113	Susceptibility.M4.MAF_0.1.perc	reference	0	0.7443	0.1075928	0.2134845	0.6143	0	+?+-?-	24320	26	0	572961	547	0	573	0.6601015579847511
Severe	ENSG00000160783	PMF1	1	156212993	Severe.M4.MAF_1.perc	reference	0	0.8812	0.1090574	0.2164117	0.6143	0	?++---	4614	35	0	570068	3332	5	3377	0.06267673455887235
Severe	ENSG00000168887	C2orf68	2	85605254	Severe.M4.MAF_1.perc	reference	0	0.9568	-0.0941371	0.1867786	0.6143	0	----+-	4428	37	0	566584	5957	10	6014	0.3821271858657207
Severe	ENSG00000147475	ERLIN2	8	37736601	Severe.M4.MAF_1.perc	reference	0	0.965	-0.2116478	0.42002660000000003	0.6143	0	?---?-	3974	7	0	563305	1084	0	1091	0.6544569338330036
Hospitalized	ENSG00000149654	CDH22	20	46173739	Hospitalized.M4.MAF_1.perc	reference	19.9	0.2883	0.1041609	0.2066793	0.6143	0.0542378	?+++-+	11090	152	0	579713	9091	8	9259	0.722144573131359
Hospitalized	ENSG00000179750	APOBEC3B	22	38982347	Hospitalized.M4.MAF_1.perc	reference	0	0.8446	0.0482295	0.0957133	0.6143	0	?++++-	10443	157	7	582089	7521	194	8080	0.348357901173912
Severe	ENSG00000163312	HELQ	4	83407343	Severe.M1.MAF_0.1.perc	reference	0	0.9226	0.2635304	0.523035	0.6144	0	-+-?--	2892	4	0	567240	611	1	617	0.53925215743599475
Severe	ENSG00000113722	CDX1	5	150166778	Severe.M1.MAF_0.1.perc	reference	0	0.9826	0.6795697	1.3490185	0.6144	0	?+-??-	1690	0	0	550405	116	0	116	0.7227297877785401
Severe	ENSG00000268480	NFILZ	19	8630635	Severe.M1.MAF_0.1.perc	reference	0	0.9643	-1.1326586	2.2479179	0.6144	0	?-?+??	493	1	0	1848	2	0	3	0.6144
Hospitalized	ENSG00000228594	FNDC10	1	1598012	Hospitalized.M1.MAF_0.1.perc	reference	0	0.9805	-0.7729745	1.5343478	0.6144	0	?---+?	4745	1	0	405434	50	0	51	0.8066606933663388
Hospitalized	ENSG00000185070	FLRT2	14	85530144	Hospitalized.M1.MAF_0.1.perc	reference	0	0.9855	0.701735	1.3927762	0.6144	0	?+?-?-	7338	1	0	542486	18	0	19	0.6255642352044325
Susceptibility	ENSG00000204657	OR2H2	6	29585121	Susceptibility.M1.MAF_0.1.perc	reference	0	0.9985	-1.1137629	2.2106191	0.6144	0	??-?-?	940	0	0	7649	3	0	3	0.0976727320776547
Susceptibility	ENSG00000091844	RGS17	6	153004459	Susceptibility.M1.MAF_0.1.perc	reference	0	0.8376	-0.2126447	0.422085	0.6144	0	??-??-	19734	5	0	531226	104	0	109	0.5518763428570074
Susceptibility	ENSG00000130287	NCAN	19	19211958	Susceptibility.M1.MAF_0.1.perc	reference	0	0.9314	0.1723722	0.3421035	0.6144	0	-?+-?-	22234	9	0	569526	222	0	231	0.7784305836595423
Severe	ENSG00000206530	CFAP44	3	113286930	Severe.M1.MAF_1.perc	reference	0	0.8453	0.1824657	0.3621333	0.6144	0	-+++--	4731	17	0	569727	617	3	640	0.6962539364638964
Severe	ENSG00000113722	CDX1	5	150166778	Severe.M1.MAF_1.perc	reference	0	0.9826	0.6795697	1.3490185	0.6144	0	?+-??-	1690	0	0	550405	116	0	116	0.7227297877785401
Severe	ENSG00000184140	OR4F6	15	101803509	Severe.M1.MAF_1.perc	reference	0	0.8939	0.2853528	0.5663651	0.6144	0	?++?--	3022	2	0	567085	247	1	251	0.7336455975839027
Severe	ENSG00000268480	NFILZ	19	8630635	Severe.M1.MAF_1.perc	reference	0	0.9643	-1.1326586	2.2479179	0.6144	0	?-?+??	493	1	0	1848	2	0	3	0.6144
Hospitalized	ENSG00000079931	MOXD1	6	132296055	Hospitalized.M1.MAF_1.perc	reference	0	0.9749	-0.1631649	0.3238888	0.6144	0	?-++--	10035	18	0	581329	788	1	808	0.11729181280717346
Susceptibility	ENSG00000170017	ALCAM	3	105366909	Susceptibility.M1.MAF_1.perc	reference	0	0.8145	-0.1102229	0.2187718	0.6144	0	-?-+-+	23114	22	0	563754	497	0	519	0.35970567795223446
Susceptibility	ENSG00000204657	OR2H2	6	29585121	Susceptibility.M1.MAF_1.perc	reference	0	0.9985	-1.1137629	2.2106191	0.6144	0	??-?-?	940	0	0	7649	3	0	3	0.0976727320776547
Susceptibility	ENSG00000091844	RGS17	6	153004459	Susceptibility.M1.MAF_1.perc	reference	0	0.8376	-0.2126447	0.422085	0.6144	0	??-??-	19734	5	0	531226	104	0	109	0.5518763428570074
Susceptibility	ENSG00000147614	ATP6V0D2	8	85987323	Susceptibility.M1.MAF_1.perc	reference	0	0.9299	-0.1427176	0.2832457	0.6144	0	+?--+-	26736	16	0	590414	309	2	329	0.02256616257726314
Susceptibility	ENSG00000080644	CHRNA3	15	78593052	Susceptibility.M1.MAF_1.perc	reference	31.6	0.2107	0.2171557	0.4309733	0.6144	0.3031671	-?-+-+	25309	32	0	589131	765	0	797	0.5278250508875466
Susceptibility	ENSG00000130287	NCAN	19	19211958	Susceptibility.M1.MAF_1.perc	reference	0	0.9314	0.1723722	0.3421035	0.6144	0	-?+-?-	22234	9	0	569526	222	0	231	0.7784305836595423
Severe	ENSG00000163541	SUCLG1	2	84423528	Severe.M3.MAF_0.1.perc	reference	0	0.9921	-0.1543455	0.306372	0.6144	0	---+--	4813	16	0	569946	1860	1	1878	0.6609244090142131
Severe	ENSG00000175426	PCSK1	5	96390333	Severe.M3.MAF_0.1.perc	reference	0	0.9273	0.1475166	0.2927914	0.6144	0	?+----	3920	15	0	566425	2482	1	2499	0.7470594439394185
Severe	ENSG00000268480	NFILZ	19	8630635	Severe.M3.MAF_0.1.perc	reference	0	0.9643	-1.1326586	2.2479179	0.6144	0	?-?+??	493	1	0	1848	2	0	3	0.6144
Severe	ENSG00000105372	RPS19	19	41860255	Severe.M3.MAF_0.1.perc	reference	0	1	-1.1754963	2.333059	0.6144	0	?-????	2886	0	0	500538	18	0	18	0.6898951966326311
Hospitalized	ENSG00000144824	PHLDB2	3	111732497	Hospitalized.M3.MAF_0.1.perc	reference	45.6	0.1186	0.2267119	0.4499484	0.6144	0.4216582	?++-+-	11552	58	0	581886	3218	1	3278	0.025562851406094583
Susceptibility	ENSG00000196182	STK40	1	36339624	Susceptibility.M3.MAF_0.1.perc	reference	22.1	0.274	0.1466457	0.2911113	0.6144	0.1116255	-?+--+	23934	53	0	573677	1118	0	1171	0.6565675867370886
Severe	ENSG00000196345	ZKSCAN7	3	44555193	Severe.M3.MAF_1.perc	reference	0	0.9864	0.1601655	0.3179343	0.6144	0	++++--	4445	14	0	568536	1378	1	1394	0.9036488136420744
Severe	ENSG00000268480	NFILZ	19	8630635	Severe.M3.MAF_1.perc	reference	0	0.9643	-1.1326586	2.2479179	0.6144	0	?-?+??	493	1	0	1848	2	0	3	0.6144
Severe	ENSG00000105372	RPS19	19	41860255	Severe.M3.MAF_1.perc	reference	0	1	-1.1754963	2.333059	0.6144	0	?-????	2886	0	0	500538	18	0	18	0.6898951966326311
Hospitalized	ENSG00000143768	LEFTY2	1	225936598	Hospitalized.M3.MAF_1.perc	reference	0	0.6643	0.1321071	0.2621982	0.6144	0	-++++-	8686	23	0	579719	1237	1	1262	0.7322276295834242
Hospitalized	ENSG00000169951	ZNF764	16	30553764	Hospitalized.M3.MAF_1.perc	reference	14.2	0.3238	0.2119864	0.4207773	0.6144	0.1448008	?+-++-	8247	15	0	580114	583	0	598	0.6641034658664522
Severe	ENSG00000047579	DTNBP1	6	15522807	Severe.M4.MAF_0.1.perc	reference	0	0.9716	-0.1074333	0.2132564	0.6144	0	?-+---	4666	34	0	570237	3813	2	3851	0.947123713383847
Severe	ENSG00000268480	NFILZ	19	8630635	Severe.M4.MAF_0.1.perc	reference	0	0.9643	-1.1326586	2.2479179	0.6144	0	?-?+??	493	1	0	1848	2	0	3	0.6144
Hospitalized	ENSG00000165078	CPA6	8	67422038	Hospitalized.M4.MAF_0.1.perc	reference	24	0.2616	-0.1247146	0.2475494	0.6144	0.0821619	?+--+-	12124	81	1	583310	4141	2	4228	0.382333954283012
Hospitalized	ENSG00000135094	SDS	12	113392445	Hospitalized.M4.MAF_0.1.perc	reference	0	0.4619	0.0893469	0.1773298	0.6144	0	?+---+	12124	50	0	583311	2572	3	2628	0.865029434428536
Susceptibility	ENSG00000124731	TREM1	6	41267926	Susceptibility.M4.MAF_0.1.perc	reference	0	0.5563	-0.0755254	0.1499082	0.6144	0	+?----	26341	50	0	589119	1137	1	1189	0.6691355278203186
Susceptibility	ENSG00000180964	TCEAL8	23	103252995	Susceptibility.M4.MAF_0.1.perc	reference	10.4	0.3465	0.1938543	0.3848059	0.6144	0.0922095	-?++--	23699	3	2	528438	48	22	99	0.43746510854608994
Severe	ENSG00000145391	SETD7	4	139495941	Severe.M4.MAF_1.perc	reference	0	0.5212	0.0978767	0.1942822	0.6144	0	++--?-	4358	32	0	564349	5022	8	5070	0.1265280166247052
Severe	ENSG00000168434	COG7	16	23388493	Severe.M4.MAF_1.perc	reference	0	0.7912	-0.0729351	0.1447547	0.6144	0	+---+-	4727	80	1	567646	9746	11	9850	0.9754403302537146
Severe	ENSG00000268480	NFILZ	19	8630635	Severe.M4.MAF_1.perc	reference	0	0.9643	-1.1326586	2.2479179	0.6144	0	?-?+??	493	1	0	1848	2	0	3	0.6144
Hospitalized	ENSG00000226372	DCAF8L1	23	27977992	Hospitalized.M4.MAF_1.perc	reference	9.4	0.3528	0.1291215	0.2562706	0.6144	0.0370246	?---++	10212	10	11	526368	261	154	601	0.3453566339206525
Susceptibility	ENSG00000143248	RGS5	1	163111121	Susceptibility.M4.MAF_1.perc	reference	0	0.9621	0.0386123	0.0766378	0.6144	0	+-+-+-	27205	199	0	584936	4399	4	4606	0.6931428462307556
Susceptibility	ENSG00000005249	PRKAR2B	7	107044705	Susceptibility.M4.MAF_1.perc	reference	0	0.7067	0.0576011	0.1143476	0.6144	0	-?++-+	25938	93	0	585881	1988	2	2085	0.05004696145917893
Severe	ENSG00000166012	TAF1D	11	93729948	Severe.M1.MAF_0.1.perc	reference	0	0.9599	0.236735	0.4700902	0.6145	0	?++?--	4149	6	0	566006	825	0	831	0.7897748433875291
Severe	ENSG00000121390	PSPC1	13	19674752	Severe.M1.MAF_0.1.perc	reference	0	0.9398	-0.930454	1.8476248	0.6145	0	?--???	1694	0	0	549391	86	0	86	0.811216207142504
Hospitalized	ENSG00000135372	NAT10	11	34105617	Hospitalized.M1.MAF_0.1.perc	reference	64	0.0253	0.3447243	0.6843782	0.6145	1.2097456	?-+---	11781	21	0	582832	1062	0	1083	0.9511339462065276
Hospitalized	ENSG00000183793	NPIPA5	16	15363628	Hospitalized.M1.MAF_0.1.perc	reference	0	0.979	0.198013	0.3930945	0.6145	0	?+---+	8026	9	1	456965	484	1	497	0.8844236464818287
Hospitalized	ENSG00000243811	APOBEC3D	22	39021113	Hospitalized.M1.MAF_0.1.perc	reference	0	0.9984	-0.2772464	0.5504861	0.6145	0	?-----	8863	2	0	567399	232	1	236	0.46752825191869746
Susceptibility	ENSG00000132164	SLC6A11	3	10816201	Susceptibility.M1.MAF_0.1.perc	reference	0	0.9103	-0.2863058	0.5684038	0.6145	0	??-+-?	21776	4	0	558947	82	0	86	0.49497667486079894
Susceptibility	ENSG00000104435	STMN2	8	79611117	Susceptibility.M1.MAF_0.1.perc	reference	0	0.9981	-1.0376013	2.0598598	0.6145	0	??-?-?	19499	0	0	501913	8	0	8	0.2781109552540005
Susceptibility	ENSG00000125872	LRRN4	20	6040546	Susceptibility.M1.MAF_0.1.perc	reference	0	0.6504	-0.0965864	0.1917623	0.6145	0	+?--++	26107	32	0	577113	696	0	728	0.9218938699455732
Susceptibility	ENSG00000100347	SAMM50	22	43955442	Susceptibility.M1.MAF_0.1.perc	reference	0	0.6972	-0.1797914	0.3569814	0.6145	0	-?--+?	24927	10	0	584252	198	0	208	0.3960321481988685
Severe	ENSG00000166012	TAF1D	11	93729948	Severe.M1.MAF_1.perc	reference	0	0.9599	0.236735	0.4700902	0.6145	0	?++?--	4149	6	0	566006	825	0	831	0.7897748433875291
Severe	ENSG00000121390	PSPC1	13	19674752	Severe.M1.MAF_1.perc	reference	0	0.9398	-0.930454	1.8476248	0.6145	0	?--???	1694	0	0	549391	86	0	86	0.811216207142504
Hospitalized	ENSG00000163440	PDCL2	4	55556519	Hospitalized.M1.MAF_1.perc	reference	0	0.5096	0.2697195	0.5355246	0.6145	0	?+--?-	10185	6	0	574716	187	0	193	0.7655852274358059
Hospitalized	ENSG00000160654	CD3G	11	118344344	Hospitalized.M1.MAF_1.perc	reference	0	0.974	-0.2878135	0.5713941	0.6145	0	?---?-	8075	4	0	561821	287	0	291	0.7728925132291669
Susceptibility	ENSG00000132164	SLC6A11	3	10816201	Susceptibility.M1.MAF_1.perc	reference	0	0.9103	-0.2863058	0.5684038	0.6145	0	??-+-?	21776	4	0	558947	82	0	86	0.49497667486079894
Susceptibility	ENSG00000184363	PKP3	11	392614	Susceptibility.M1.MAF_1.perc	reference	0	0.8267	-0.1315584	0.2612251	0.6145	0	-?----	25004	14	0	588005	383	0	397	0.3529812918032124
Susceptibility	ENSG00000223510	CDRT15	17	14235673	Susceptibility.M1.MAF_1.perc	reference	0	0.5564	0.16293849999999999	0.3234856	0.6145	0	-?-+-+	24052	15	0	568565	204	0	219	0.5496987111423381
Susceptibility	ENSG00000100347	SAMM50	22	43955442	Susceptibility.M1.MAF_1.perc	reference	0	0.6972	-0.1797914	0.3569814	0.6145	0	-?--+?	24927	10	0	584252	198	0	208	0.3960321481988685
Severe	ENSG00000240303	ACAD11	3	132558138	Severe.M3.MAF_0.1.perc	reference	0	0.9974	0.1860414	0.369369	0.6145	0	+++-?-	4605	15	0	567949	809	0	824	0.8724608557158202
Severe	ENSG00000180346	TIGD2	4	89111533	Severe.M3.MAF_0.1.perc	reference	0	0.9207	0.4467051	0.8868162	0.6145	0	?+-?--	2025	1	0	562925	227	0	228	0.4052123057352891
Severe	ENSG00000107263	RAPGEF1	9	131576770	Severe.M3.MAF_0.1.perc	reference	0	0.956	-0.1721628	0.3418476	0.6145	0	?--+--	4187	8	0	556311	1732	0	1740	0.8279241559160183
Severe	ENSG00000251655	PRB1	12	11351823	Severe.M3.MAF_0.1.perc	reference	0	0.7046	0.1787899	0.354983	0.6145	0	+-+?--	4388	8	0	564804	879	20	927	0.34786139216780787
Hospitalized	ENSG00000075340	ADD2	2	70607618	Hospitalized.M3.MAF_0.1.perc	reference	0	0.5478	-0.1163554	0.2310168	0.6145	0	?-++--	10365	23	0	565685	1602	0	1625	0.9946217099045644
Hospitalized	ENSG00000243811	APOBEC3D	22	39021113	Hospitalized.M3.MAF_0.1.perc	reference	0	0.9984	-0.2772464	0.5504861	0.6145	0	?-----	8863	2	0	567399	232	1	236	0.46752825191869746
Susceptibility	ENSG00000146904	EPHA1	7	143390289	Susceptibility.M3.MAF_0.1.perc	reference	0	0.8199	-0.0444392	0.0882325	0.6145	0	-?---+	27079	148	0	591673	3120	1	3270	0.7826556308306667
Susceptibility	ENSG00000166840	GLYATL1	11	58905398	Susceptibility.M3.MAF_0.1.perc	reference	45.4	0.1195	0.3191303	0.6336956	0.6145	0.8476773	+?+--+	25969	28	0	587563	522	0	550	0.23895606620945103
Susceptibility	ENSG00000221931	OR6X1	11	123753488	Susceptibility.M3.MAF_0.1.perc	reference	0	0.6196	0.1265726	0.2512896	0.6145	0	-?+--+	23231	19	0	570499	435	0	454	0.18692534086705465
Susceptibility	ENSG00000105717	PBX4	19	19561707	Susceptibility.M3.MAF_0.1.perc	reference	0	0.7007	-0.0865016	0.1717597	0.6145	0	+?----	24511	37	0	589494	821	0	858	0.5985100135949941
Severe	ENSG00000180346	TIGD2	4	89111533	Severe.M3.MAF_1.perc	reference	0	0.9207	0.4467051	0.8868162	0.6145	0	?+-?--	2025	1	0	562925	227	0	228	0.4052123057352891
Hospitalized	ENSG00000142621	FHAD1	1	15247272	Hospitalized.M3.MAF_1.perc	reference	0	0.6004	-0.0561247	0.1114228	0.6145	0	---+--	11210	129	0	584723	6999	11	7150	0.6922825718126446
Susceptibility	ENSG00000119777	TMEM214	2	27032910	Susceptibility.M3.MAF_1.perc	reference	0	0.875	0.0372427	0.0739544	0.6145	0	-?+---	25937	203	1	591614	4802	6	5019	0.6067104065741554
Severe	ENSG00000151090	THRB	3	24117153	Severe.M4.MAF_0.1.perc	reference	0	0.8573	0.1489717	0.2957498	0.6145	0	?+++-+	4139	18	0	563733	2052	1	2072	0.997588660032118
Severe	ENSG00000111850	SMIM8	6	87322583	Severe.M4.MAF_0.1.perc	reference	0	0.9459	-0.1647573	0.327076	0.6145	0	?--??-	3957	9	0	563067	1829	3	1844	0.4135535755747775
Severe	ENSG00000107317	PTGDS	9	136975092	Severe.M4.MAF_0.1.perc	reference	0	0.467	0.2052508	0.4075071	0.6145	0	?-+?++	4427	10	0	566740	879	2	893	0.7388674974772191
Severe	ENSG00000166946	CCNDBP1	15	43185118	Severe.M4.MAF_0.1.perc	reference	0	0.9412	-0.1077565	0.2139489	0.6145	0	+---+-	4883	30	0	570490	3643	0	3673	0.35687281444124
Severe	ENSG00000221878	PSG7	19	42924132	Severe.M4.MAF_0.1.perc	reference	0	0.7319	-0.0950643	0.1887494	0.6145	0	--++--	4461	35	0	566856	4079	110	4334	0.17107168846221027
Severe	ENSG00000212747	RTL8B	23	135020513	Severe.M4.MAF_0.1.perc	reference	0	0.9851	-0.289788	0.5752897	0.6145	0	?--??-	3361	0	2	519009	61	31	127	0.8947180983126761
Hospitalized	ENSG00000197409	H3C4	6	26196784	Hospitalized.M4.MAF_0.1.perc	reference	42.3	0.1394	0.4143158	0.8225084	0.6145	1.3699346	?--++-	11469	14	0	570512	459	0	473	0.8274153132451715
Susceptibility	ENSG00000158825	CDA	1	20589086	Susceptibility.M4.MAF_0.1.perc	reference	0	0.4226	-0.0653542	0.1297638	0.6145	0	+?----	26905	66	0	589200	1533	1	1601	0.463943320476702
Susceptibility	ENSG00000121775	TMEM39B	1	32072031	Susceptibility.M4.MAF_0.1.perc	reference	0	0.7776	0.0417881	0.0829643	0.6145	0	-?++-+	26086	177	1	585901	3622	4	3809	0.9282198497310212
Susceptibility	ENSG00000147889	CDKN2A	9	21967752	Susceptibility.M4.MAF_0.1.perc	reference	0	0.4158	0.054537	0.1082823	0.6145	0	-?+-++	24666	97	0	578771	2140	2	2241	0.140615160077148
Hospitalized	ENSG00000135821	GLUL	1	182378098	Hospitalized.M4.MAF_1.perc	reference	8.4	0.3588	0.1426066	0.2831532	0.6145	0.0631691	?+-+++	10966	51	0	579217	2145	0	2196	0.05234717547102582
Hospitalized	ENSG00000182578	CSF1R	5	150053291	Hospitalized.M4.MAF_1.perc	reference	17.2	0.3024	0.0808457	0.1605312	0.6145	0.029968	-+-+-+	12184	149	0	588227	8469	3	8624	0.660865110805507
Hospitalized	ENSG00000178425	NT5DC1	6	116100851	Hospitalized.M4.MAF_1.perc	reference	0	0.864	-0.0567301	0.1126255	0.6145	0	--+---	11774	121	0	587608	6376	6	6509	0.5337327463978713
Severe	ENSG00000163900	TMEM41A	3	185476496	Severe.M1.MAF_0.1.perc	reference	0	0.8708	0.3294891	0.6543327	0.6146	0	?-++--	3456	2	0	564152	224	0	226	0.5827213424915385
Severe	ENSG00000092529	CAPN3	15	42359498	Severe.M1.MAF_0.1.perc	reference	0	0.983	-0.2334728	0.4636699	0.6146	0	?---?-	3974	5	0	563295	830	0	835	0.7960592052518544
Severe	ENSG00000267710	EDDM13	19	56272748	Severe.M1.MAF_0.1.perc	reference	16	0.3039	0.5302552	1.0532227	0.6146	0.6917706	?++??-	1429	1	0	450991	259	0	260	0.4922177209130209
Hospitalized	ENSG00000143569	UBAP2L	1	154220179	Hospitalized.M1.MAF_0.1.perc	reference	0	0.985	0.4600262	0.9135219	0.6146	0	?+?-?-	6123	2	0	512468	74	0	76	0.6273756166690346
Hospitalized	ENSG00000162231	NXF1	11	62792123	Hospitalized.M1.MAF_0.1.perc	reference	0	0.8043	0.2441175	0.4848571	0.6146	0	?+--?-	7829	7	0	562733	367	0	374	0.6374321190507505
Hospitalized	ENSG00000257115	OR11H12	14	18601045	Hospitalized.M1.MAF_0.1.perc	reference	0	0.9795	0.1872696	0.3719739	0.6146	0	?+++--	8473	9	0	563133	588	0	597	0.7650948483328597
Susceptibility	ENSG00000174950	CD164L2	1	27379176	Susceptibility.M1.MAF_0.1.perc	reference	0	0.7282	0.2274843	0.4517991	0.6146	0	+?+-??	22009	6	0	568239	128	1	136	0.6854929707669216
Susceptibility	ENSG00000179934	CCR8	3	39329709	Susceptibility.M1.MAF_0.1.perc	reference	0	0.8315	-0.2074261	0.4119315	0.6146	0	??---?	20638	5	0	544381	171	0	176	0.6134069351647901
Susceptibility	ENSG00000188937	NYX	23	41447343	Susceptibility.M1.MAF_0.1.perc	reference	0	1	-0.3509369	0.6969881	0.6146	0	??-???	19414	1	0	499833	16	11	39	0.019216938452036227
Severe	ENSG00000163900	TMEM41A	3	185476496	Severe.M1.MAF_1.perc	reference	0	0.8708	0.3294891	0.6543327	0.6146	0	?-++--	3456	2	0	564152	224	0	226	0.5827213424915385
Hospitalized	ENSG00000143569	UBAP2L	1	154220179	Hospitalized.M1.MAF_1.perc	reference	0	0.985	0.4600262	0.9135219	0.6146	0	?+?-?-	6123	2	0	512468	74	0	76	0.6273756166690346
Hospitalized	ENSG00000162231	NXF1	11	62792123	Hospitalized.M1.MAF_1.perc	reference	0	0.8043	0.2441175	0.4848571	0.6146	0	?+--?-	7829	7	0	562733	367	0	374	0.6374321190507505
Susceptibility	ENSG00000179934	CCR8	3	39329709	Susceptibility.M1.MAF_1.perc	reference	0	0.8315	-0.2074261	0.4119315	0.6146	0	??---?	20638	5	0	544381	171	0	176	0.6134069351647901
Susceptibility	ENSG00000183624	HMCES	3	129278828	Susceptibility.M1.MAF_1.perc	reference	0	0.8949	-0.1285947	0.2554172	0.6146	0	-?-+-?	24532	19	0	585672	372	0	391	0.9179753157541877
Susceptibility	ENSG00000188937	NYX	23	41447343	Susceptibility.M1.MAF_1.perc	reference	0	1	-0.3509369	0.6969881	0.6146	0	??-???	19414	1	0	499833	16	11	39	0.019216938452036227
Severe	ENSG00000127884	ECHS1	10	133362485	Severe.M3.MAF_0.1.perc	reference	0	0.9973	-0.1746251	0.3468245	0.6146	0	?--+--	4196	14	0	566016	1626	0	1640	0.8815353020548176
Severe	ENSG00000189046	ALKBH2	12	109088188	Severe.M3.MAF_0.1.perc	reference	0	0.6396	0.2248739	0.4466551	0.6146	0	-+++--	4213	7	0	566726	660	0	667	0.8197693443788687
Hospitalized	ENSG00000126353	CCR7	17	40553769	Hospitalized.M3.MAF_0.1.perc	reference	37.1	0.1736	0.4544127	0.9025386	0.6146	1.4282142	?--++-	8632	9	0	564428	530	0	539	0.6664830479869411
Susceptibility	ENSG00000187223	LCE2D	1	152663380	Susceptibility.M3.MAF_0.1.perc	reference	0	0.8044	-0.2384139	0.4734917	0.6146	0	-?-+?-	23471	4	0	573781	98	0	102	0.7531117927099662
Susceptibility	ENSG00000119782	FKBP1B	2	24049701	Susceptibility.M3.MAF_0.1.perc	reference	0	0.8058	0.2154897	0.4280284	0.6146	0	-?+++?	22925	8	0	562087	129	0	137	0.5701771482060716
Susceptibility	ENSG00000112406	HECA	6	139135080	Susceptibility.M3.MAF_0.1.perc	reference	14.1	0.3241	0.1878565	0.373137	0.6146	0.1426225	-?+-+-	24964	30	0	573175	467	0	497	0.0959256840317662
Susceptibility	ENSG00000214717	ZBED1	23	2486414	Susceptibility.M3.MAF_0.1.perc	reference	0	0.9144	0.9579794	1.9025101	0.6146	0	??--+-	1974	3	0	11161	3	0	6	0.971990504995945
Severe	ENSG00000104918	RETN	19	7669049	Severe.M3.MAF_1.perc	reference	0	0.4945	-0.1658491	0.3293696	0.6146	0	?-++?-	3922	7	0	563083	1255	1	1264	0.5759783641023914
Hospitalized	ENSG00000082269	FAM135A	6	70412941	Hospitalized.M3.MAF_1.perc	reference	2.9	0.398	0.0809083	0.160667	0.6146	0.0085137	-+---+	11987	77	0	588041	3536	5	3623	0.7830145786018378
Hospitalized	ENSG00000107105	ELAVL2	9	23690104	Hospitalized.M3.MAF_1.perc	reference	0	0.9297	0.2492925	0.4951377	0.6146	0	?+--?-	7035	9	0	522592	346	0	355	6.562936344416095e-4
Susceptibility	ENSG00000187223	LCE2D	1	152663380	Susceptibility.M3.MAF_1.perc	reference	0	0.8044	-0.2384139	0.4734917	0.6146	0	-?-+?-	23471	4	0	573781	98	0	102	0.7531117927099662
Susceptibility	ENSG00000185523	SPATA45	1	212830141	Susceptibility.M3.MAF_1.perc	reference	68.6	0.04138	0.5083477	1.009686	0.6146	2.0059891	-?-+??	22609	14	0	571309	389	11	425	0.4079345334315164
Susceptibility	ENSG00000119782	FKBP1B	2	24049701	Susceptibility.M3.MAF_1.perc	reference	0	0.8058	0.2154897	0.4280284	0.6146	0	-?+++?	22925	8	0	562087	129	0	137	0.5701771482060716
Susceptibility	ENSG00000179046	TRIML2	4	188091273	Susceptibility.M3.MAF_1.perc	reference	0	0.8567	-0.0865358	0.1718745	0.6146	0	+?--+-	25947	37	0	585686	836	1	875	0.9177661552258117
Susceptibility	ENSG00000180537	RNF182	6	13924446	Susceptibility.M3.MAF_1.perc	reference	16.3	0.3106	0.1420144	0.2820603	0.6146	0.0746927	+?-+--	22896	26	0	572979	526	1	554	0.8211932873370473
Severe	ENSG00000217236	SP9	2	174334954	Severe.M4.MAF_0.1.perc	reference	47.1	0.09261	-0.2055524	0.408245	0.6146	0.3365305	-+--+-	4451	16	0	564578	1878	3	1900	0.7556827817594508
Hospitalized	ENSG00000124614	RPS10	6	34417454	Hospitalized.M4.MAF_0.1.perc	reference	0	0.6755	-0.222383	0.4416161	0.6146	0	?--+--	9746	9	0	574992	487	1	498	0.7710821303778014
Susceptibility	ENSG00000148120	AOPEP	9	94726604	Susceptibility.M4.MAF_0.1.perc	reference	0	0.5211	0.0334349	0.0663987	0.6146	0	+?+--+	27482	276	0	591889	5899	2	6179	0.7593943140958916
Susceptibility	ENSG00000151065	DCP1B	12	1946053	Susceptibility.M4.MAF_0.1.perc	reference	44.8	0.1232	0.1036922	0.2059473	0.6146	0.084155	+?-+--	26482	198	0	580448	4501	3	4705	0.6059483407113382
Severe	ENSG00000117385	P3H1	1	42746335	Severe.M4.MAF_1.perc	reference	0	0.867	-0.0637439	0.1265995	0.6146	0	?-+-++	4675	83	1	570238	10301	13	10412	0.7677235147957281
Severe	ENSG00000075651	PLD1	3	171600404	Severe.M4.MAF_1.perc	reference	0	0.9991	0.0519211	0.1031146	0.6146	0	+++++-	4906	149	0	570620	21346	22	21539	0.9617672546211304
Susceptibility	ENSG00000189266	PNRC2	1	23956839	Susceptibility.M4.MAF_1.perc	reference	0	0.4488	-0.0381345	0.0757268	0.6146	0	+-----	24922	186	0	588891	4611	0	4797	0.39445948601722164
Severe	ENSG00000113013	HSPA9	5	138553756	Severe.M1.MAF_0.1.perc	reference	0	0.8761	0.3820799	0.7590031	0.6147	0	?+-??-	3486	3	0	560617	292	0	295	0.23374385408058138
Severe	ENSG00000104738	MCM4	8	47960185	Severe.M1.MAF_0.1.perc	reference	0	0.9773	-0.3125263	0.6208174	0.6147	0	?---+-	4187	2	0	567323	396	0	398	0.8331947354447871
Susceptibility	ENSG00000250254	PTTG2	4	37960398	Susceptibility.M1.MAF_0.1.perc	reference	0	0.5437	0.1193108	0.2370094	0.6147	0	-?++?-	24256	22	0	573540	496	0	518	0.9226420721376531
Susceptibility	ENSG00000178974	FBXO34	14	55271344	Susceptibility.M1.MAF_0.1.perc	reference	0	0.858	-0.1927419	0.3829103	0.6147	0	-?-++?	23665	9	0	571703	181	0	190	0.4100931171497094
Susceptibility	ENSG00000269437	NXF2B	23	102360396	Susceptibility.M1.MAF_0.1.perc	reference	0	1	-1.0522399	2.0904083	0.6147	0	??-???	19410	0	0	499780	5	1	7	0.6147
Severe	ENSG00000143851	PTPN7	1	202147013	Severe.M1.MAF_1.perc	reference	0	0.5933	0.159765	0.3174195	0.6147	0	?+-?+-	4263	18	0	568206	1688	1	1708	0.6851834940122874
Severe	ENSG00000113013	HSPA9	5	138553756	Severe.M1.MAF_1.perc	reference	0	0.8761	0.3820799	0.7590031	0.6147	0	?+-??-	3486	3	0	560617	292	0	295	0.23374385408058138
Severe	ENSG00000104738	MCM4	8	47960185	Severe.M1.MAF_1.perc	reference	0	0.9773	-0.3125263	0.6208174	0.6147	0	?---+-	4187	2	0	567323	396	0	398	0.8331947354447871
Severe	ENSG00000275183	LENG9	19	54461732	Severe.M1.MAF_1.perc	reference	0	0.5098	0.1509167	0.2997799	0.6147	0	?++-++	3375	24	0	176557	1466	3	1496	0.32531707600071263
Hospitalized	ENSG00000163539	CLASP2	3	33496245	Hospitalized.M1.MAF_1.perc	reference	0	0.9097	0.3091851	0.6141865	0.6147	0	?+--+-	9433	6	0	566206	185	0	191	0.6083061485598771
Susceptibility	ENSG00000250254	PTTG2	4	37960398	Susceptibility.M1.MAF_1.perc	reference	0	0.5437	0.1193108	0.2370094	0.6147	0	-?++?-	24256	22	0	573540	496	0	518	0.9226420721376531
Susceptibility	ENSG00000198862	LTN1	21	28928144	Susceptibility.M1.MAF_1.perc	reference	39.9	0.1551	0.1026814	0.2039974	0.6147	0.0764268	+?---+	25527	208	0	588221	5006	6	5226	0.8123272333365205
Susceptibility	ENSG00000269437	NXF2B	23	102360396	Susceptibility.M1.MAF_1.perc	reference	0	1	-1.0522399	2.0904083	0.6147	0	??-???	19410	0	0	499780	5	1	7	0.6147
Severe	ENSG00000143190	POU2F1	1	167220876	Severe.M3.MAF_0.1.perc	reference	11.6	0.3347	0.2852431	0.5665895	0.6147	0.2399495	?+-?+-	2496	7	0	565374	735	1	744	0.4174746901576989
Severe	ENSG00000080345	RIF1	2	151409883	Severe.M3.MAF_0.1.perc	reference	0	0.5529	0.1218456	0.2420577	0.6147	0	-+----	4581	27	0	566709	2776	2	2807	0.9406346644727024
Severe	ENSG00000175646	PRM1	16	11280841	Severe.M3.MAF_0.1.perc	reference	0	0.8773	-0.7125415	1.4153636	0.6147	0	?--???	2294	1	0	545300	48	0	49	0.8572428264910301
Severe	ENSG00000007312	CD79B	17	63928740	Severe.M3.MAF_0.1.perc	reference	54.7	0.1099	0.9035846	1.7950597	0.6147	4.7077216	?-+??-	1937	1	0	560184	163	0	164	0.17911938978968323
Severe	ENSG00000089006	SNX5	20	17941597	Severe.M3.MAF_0.1.perc	reference	0	0.9532	-0.2071189	0.4115059	0.6147	0	--+??-	4232	6	0	566609	1121	0	1127	0.8686303843749869
Hospitalized	ENSG00000119004	CYP20A1	2	203238977	Hospitalized.M3.MAF_0.1.perc	reference	0	0.8614	-0.1312949	0.2608356	0.6147	0	?-++--	11719	23	0	582130	1060	1	1085	0.8004422151582127
Hospitalized	ENSG00000120129	DUSP1	5	172768096	Hospitalized.M3.MAF_0.1.perc	reference	0	0.6307	-0.215146	0.4274233	0.6147	0	?-+---	7883	7	0	555458	423	0	430	0.18603503374873392
Hospitalized	ENSG00000075624	ACTB	7	5526409	Hospitalized.M3.MAF_0.1.perc	reference	0	0.9996	-0.9834734	1.9535971	0.6147	0	?--+-?	6384	1	0	545928	16	0	17	0.7033771856725402
Hospitalized	ENSG00000165072	MAMDC2	9	70043848	Hospitalized.M3.MAF_0.1.perc	reference	0	0.8941	0.1183915	0.2351625	0.6147	0	?+++-+	11597	31	0	580184	1386	0	1417	0.7040022466566119
Hospitalized	ENSG00000179284	DAND5	19	12965159	Hospitalized.M3.MAF_0.1.perc	reference	0	0.9742	0.1740571	0.3457832	0.6147	0	?++---	9752	13	0	568445	561	2	578	0.20592871910428345
Susceptibility	ENSG00000250254	PTTG2	4	37960398	Susceptibility.M3.MAF_0.1.perc	reference	0	0.5437	0.1193108	0.2370094	0.6147	0	-?++?-	24256	22	0	573540	496	0	518	0.9226420721376531
Susceptibility	ENSG00000269437	NXF2B	23	102360396	Susceptibility.M3.MAF_0.1.perc	reference	0	1	-1.0522399	2.0904083	0.6147	0	??-???	19410	0	0	499780	5	1	7	0.6147
Severe	ENSG00000175646	PRM1	16	11280841	Severe.M3.MAF_1.perc	reference	0	0.8773	-0.7125415	1.4153636	0.6147	0	?--???	2294	1	0	545300	48	0	49	0.8572428264910301
Hospitalized	ENSG00000120129	DUSP1	5	172768096	Hospitalized.M3.MAF_1.perc	reference	0	0.6307	-0.215146	0.4274233	0.6147	0	?-+---	7883	7	0	555458	423	0	430	0.18603503374873392
Hospitalized	ENSG00000075624	ACTB	7	5526409	Hospitalized.M3.MAF_1.perc	reference	0	0.9996	-0.9834734	1.9535971	0.6147	0	?--+-?	6384	1	0	545928	16	0	17	0.7033771856725402
Hospitalized	ENSG00000189114	BLOC1S3	19	45178784	Hospitalized.M3.MAF_1.perc	reference	0	0.7052	0.158125	0.3141141	0.6147	0	?+-++-	9307	17	0	563529	733	0	750	0.8456186852421896
Susceptibility	ENSG00000266094	RASSF5	1	206507531	Susceptibility.M3.MAF_1.perc	reference	0	0.4565	-0.1910325	0.3794599	0.6147	0	-?---+	22385	5	0	564784	156	0	161	0.4126024032290418
Susceptibility	ENSG00000250254	PTTG2	4	37960398	Susceptibility.M3.MAF_1.perc	reference	0	0.5437	0.1193108	0.2370094	0.6147	0	-?++?-	24256	22	0	573540	496	0	518	0.9226420721376531
Susceptibility	ENSG00000188996	HUS1B	6	655939	Susceptibility.M3.MAF_1.perc	reference	0	0.9885	-0.1751025	0.3478614	0.6147	0	-?-+--	24292	14	0	571445	162	0	176	0.6220147012471297
Susceptibility	ENSG00000125910	S1PR4	19	3172346	Susceptibility.M3.MAF_1.perc	reference	0	0.4306	0.0490933	0.0975346	0.6147	0	-?++--	23809	125	0	573180	2696	0	2821	0.6255789330218153
Susceptibility	ENSG00000269437	NXF2B	23	102360396	Susceptibility.M3.MAF_1.perc	reference	0	1	-1.0522399	2.0904083	0.6147	0	??-???	19410	0	0	499780	5	1	7	0.6147
Severe	ENSG00000152128	TMEM163	2	134455759	Severe.M4.MAF_0.1.perc	reference	24.6	0.2496	-0.22193	0.4408404	0.6147	0.2595835	---+-+	4404	8	0	565573	933	0	941	0.5687355027706749
Severe	ENSG00000261272	MUC22	6	31010474	Severe.M4.MAF_0.1.perc	reference	0	0.6466	-0.0564107	0.1120741	0.6147	0	+--+?-	4098	56	3	456836	4905	50	5067	0.302129565576
Severe	ENSG00000091664	SLC17A6	11	22338381	Severe.M4.MAF_0.1.perc	reference	0	0.5908	0.1321635	0.2625289	0.6147	0	?++-+-	4399	20	0	565882	2547	0	2567	0.3863685341035498
Severe	ENSG00000099910	KLHL22	22	20441519	Severe.M4.MAF_0.1.perc	reference	0	0.7172	-0.1348664	0.2679584	0.6147	0	+-+--+	4464	15	0	565618	2765	1	2782	0.23152490322712266
Hospitalized	ENSG00000177984	LCN15	9	136759634	Hospitalized.M4.MAF_0.1.perc	reference	0	0.6854	0.0980532	0.19479	0.6147	0	?+-++-	9869	37	0	577019	2427	1	2466	0.30078657011278553
Susceptibility	ENSG00000102984	ZNF821	16	71859680	Susceptibility.M4.MAF_0.1.perc	reference	0	0.7042	0.0685503	0.1361691	0.6147	0	+?+---	25944	69	0	585887	1394	0	1463	0.6976489993878309
Susceptibility	ENSG00000269437	NXF2B	23	102360396	Susceptibility.M4.MAF_0.1.perc	reference	0	1	-1.0522399	2.0904083	0.6147	0	??-???	19410	0	0	499780	5	1	7	0.6147
Severe	ENSG00000196932	TMEM26	10	61406642	Severe.M4.MAF_1.perc	reference	0	0.9254	0.1092915	0.2171276	0.6147	0	++++-+	4662	31	0	568599	3935	7	3980	0.55989574293883
Severe	ENSG00000103657	HERC1	15	63608618	Severe.M4.MAF_1.perc	reference	0	0.9066	0.0391962	0.0778614	0.6147	0	++++-+	4752	244	0	568812	34875	41	35201	0.6551879851610845
Hospitalized	ENSG00000106484	MEST	7	130486171	Hospitalized.M4.MAF_1.perc	reference	0	0.6162	0.1168962	0.2322254	0.6147	0	-+--++	10886	35	0	585253	1453	0	1488	0.9922159630216103
Susceptibility	ENSG00000269437	NXF2B	23	102360396	Susceptibility.M4.MAF_1.perc	reference	0	1	-1.0522399	2.0904083	0.6147	0	??-???	19410	0	0	499780	5	1	7	0.6147
Severe	ENSG00000196944	OR2T4	1	248361581	Severe.M1.MAF_0.1.perc	reference	0	0.8164	-0.435015	0.864372	0.6148	0	?-+?--	2158	0	0	562074	197	1	199	0.6282999181081493
Severe	ENSG00000009413	REV3L	6	111299028	Severe.M1.MAF_0.1.perc	reference	0	0.9934	0.4049773	0.8047544	0.6148	0	?+----	3818	3	0	565104	373	0	376	0.39912419917991493
Severe	ENSG00000047578	KATNIP	16	27550133	Severe.M1.MAF_0.1.perc	reference	0	0.965	-0.1685553	0.3349525	0.6148	0	---?+-	4690	11	0	569460	1449	0	1460	0.8851740091214256
Severe	ENSG00000183640	KRTAP8-1	21	30812697	Severe.M1.MAF_0.1.perc	reference	0	1	-1.009434	2.0060217	0.6148	0	?-????	1524	0	0	499833	61	0	61	0.58569634522357
Hospitalized	ENSG00000135404	CD63	12	55725323	Hospitalized.M1.MAF_0.1.perc	reference	0	0.9912	0.2505952	0.4979627	0.6148	0	?+--?-	7265	5	0	566182	344	0	349	0.4352317176245648
Susceptibility	ENSG00000156575	PRG3	11	57376769	Susceptibility.M1.MAF_0.1.perc	reference	0	0.748	-0.2110302	0.4193765	0.6148	0	??-+--	22552	5	0	567010	157	0	162	0.6163017452595718
Severe	ENSG00000163206	SMCP	1	152878322	Severe.M1.MAF_1.perc	reference	0	0.997	-1.0315572	2.050101	0.6148	0	?-???-	1816	0	0	539844	54	0	54	0.7172371226480971
Severe	ENSG00000196944	OR2T4	1	248361581	Severe.M1.MAF_1.perc	reference	0	0.8164	-0.435015	0.864372	0.6148	0	?-+?--	2158	0	0	562074	197	1	199	0.6282999181081493
Severe	ENSG00000009413	REV3L	6	111299028	Severe.M1.MAF_1.perc	reference	0	0.9934	0.4049773	0.8047544	0.6148	0	?+----	3818	3	0	565104	373	0	376	0.39912419917991493
Severe	ENSG00000124103	FAM209A	20	56517187	Severe.M1.MAF_1.perc	reference	0	0.9465	-0.3941836	0.7831915	0.6148	0	?-++--	4202	3	0	564983	215	0	218	0.49003915446710217
Severe	ENSG00000183640	KRTAP8-1	21	30812697	Severe.M1.MAF_1.perc	reference	0	1	-1.009434	2.0060217	0.6148	0	?-????	1524	0	0	499833	61	0	61	0.58569634522357
Severe	ENSG00000182858	ALG12	22	49900229	Severe.M1.MAF_1.perc	reference	0	0.9893	-0.3211426	0.6381414	0.6148	0	?-++--	2508	2	0	566520	388	0	390	0.38643953256942837
Susceptibility	ENSG00000109917	ZPR1	11	116773799	Susceptibility.M1.MAF_1.perc	reference	0	0.9551	0.1563984	0.310808	0.6148	0	-?++--	24416	14	0	584372	278	0	292	0.10036463351113838
Susceptibility	ENSG00000216588	IGSF23	19	44613563	Susceptibility.M1.MAF_1.perc	reference	0	0.9779	-0.1214661	0.2413589	0.6148	0	-?----	23487	18	0	575671	484	1	504	0.6171754143272172
Severe	ENSG00000122756	CNTFR	9	34551432	Severe.M3.MAF_0.1.perc	reference	0	0.9247	-0.3491437	0.6938353	0.6148	0	?----?	3779	1	0	535059	65	0	66	0.46354673284148046
Severe	ENSG00000137077	CCL21	9	34709005	Severe.M3.MAF_0.1.perc	reference	0	0.9968	0.5278766	1.0489108	0.6148	0	?+-+?-	3350	3	0	550274	128	0	131	0.7192633323951936
Susceptibility	ENSG00000186038	HTR3E	3	184097064	Susceptibility.M3.MAF_0.1.perc	reference	0	0.8941	0.1886083	0.37476	0.6148	0	+?++-+	26334	14	0	583950	188	0	202	0.5007559878166508
Susceptibility	ENSG00000112304	ACOT13	6	24667035	Susceptibility.M3.MAF_0.1.perc	reference	0	0.6693	0.084779	0.1684886	0.6148	0	-?+---	25486	44	0	577193	863	1	909	0.26052576608497624
Susceptibility	ENSG00000151365	THRSP	11	78063861	Susceptibility.M3.MAF_0.1.perc	reference	0	0.9335	-0.1452006	0.2885285	0.6148	0	??--+?	22085	12	0	560795	327	0	339	0.8751020111568001
Susceptibility	ENSG00000141579	ZNF750	17	82829434	Susceptibility.M3.MAF_0.1.perc	reference	0	0.7091	0.0891952	0.1772227	0.6148	0	-?+---	26429	40	0	589378	806	0	846	0.5587319973128915
Severe	ENSG00000039600	SOX30	5	157625679	Severe.M3.MAF_1.perc	reference	34.4	0.1923	0.2761039	0.5487141	0.6148	0.4682809	+-+?--	4226	29	0	563488	5008	8	5053	0.8451363036462229
Severe	ENSG00000137077	CCL21	9	34709005	Severe.M3.MAF_1.perc	reference	0	0.9968	0.5278766	1.0489108	0.6148	0	?+-+?-	3350	3	0	550274	128	0	131	0.7192633323951936
Severe	ENSG00000100055	CYTH4	22	37282027	Severe.M3.MAF_1.perc	reference	0	0.8669	0.1834914	0.3646083	0.6148	0	?+-++-	4316	14	0	567146	1335	0	1349	0.44105972278082917
Hospitalized	ENSG00000130244	FAM98C	19	38403135	Hospitalized.M3.MAF_1.perc	reference	0	0.8487	-0.0984515	0.1956548	0.6148	0	?+-++-	10308	40	1	569806	1501	2	1547	0.8833835548598972
Susceptibility	ENSG00000235169	SMIM1	1	3772749	Susceptibility.M3.MAF_1.perc	reference	0	1	0.2510671	0.4988913	0.6148	0	??+???	20426	6	0	537807	52	0	58	0.7798816473101182
Susceptibility	ENSG00000128050	PAICS	4	56435741	Susceptibility.M3.MAF_1.perc	reference	0	0.6856	0.0507017	0.1007446	0.6148	0	-?++--	25945	113	0	579373	2540	0	2653	0.01374000579900363
Susceptibility	ENSG00000225921	NOL7	6	13615335	Susceptibility.M3.MAF_1.perc	reference	31.6	0.1988	0.1295906	0.2575314	0.6148	0.1154457	--+++-	25987	50	0	591653	840	3	896	0.2897621936491486
Susceptibility	ENSG00000151365	THRSP	11	78063861	Susceptibility.M3.MAF_1.perc	reference	0	0.9335	-0.1452006	0.2885285	0.6148	0	??--+?	22085	12	0	560795	327	0	339	0.8751020111568001
Susceptibility	ENSG00000216588	IGSF23	19	44613563	Susceptibility.M3.MAF_1.perc	reference	0	0.9779	-0.1214661	0.2413589	0.6148	0	-?----	23487	18	0	575671	484	1	504	0.6171754143272172
Severe	ENSG00000141316	SPACA3	17	32970376	Severe.M4.MAF_0.1.perc	reference	0	0.533	-0.1945372	0.3865999	0.6148	0	?-++--	4124	8	0	564671	1063	0	1071	0.9378419412617701
Severe	ENSG00000105404	RABAC1	19	41956681	Severe.M4.MAF_0.1.perc	reference	0	0.4917	-0.1627187	0.3233487	0.6148	0	?-+---	4377	11	0	567303	1582	0	1593	0.9867479964133941
Susceptibility	ENSG00000160404	TOR2A	9	127731524	Susceptibility.M4.MAF_0.1.perc	reference	0	0.4986	0.0435071	0.0864652	0.6148	0	+?++--	27079	161	0	591673	3411	5	3582	0.5547479599675222
Hospitalized	ENSG00000122512	PMS2	7	5970925	Hospitalized.M4.MAF_1.perc	reference	48.9	0.08153	0.0919661	0.1827618	0.6148	0.0774411	++++--	12085	245	0	588128	11850	89	12273	0.7398828344625328
Susceptibility	ENSG00000269058	CALR3	19	16479061	Susceptibility.M4.MAF_1.perc	reference	43.8	0.13	0.0887126	0.1763091	0.6148	0.055749	+?-++-	27186	191	0	589412	4271	3	4468	0.8558786807783736
Severe	ENSG00000196539	OR2T3	1	248473351	Severe.M1.MAF_0.1.perc	reference	0	0.9732	0.2448796	0.4867933	0.6149	0	?++??-	3970	4	0	565102	399	3	409	0.5698058758215556
Severe	ENSG00000018189	RUFY3	4	70704204	Severe.M1.MAF_0.1.perc	reference	0	0.958	0.4366055	0.8677401	0.6149	0	?+-+?-	2115	2	0	563134	292	0	294	0.6631909583899381
Severe	ENSG00000130751	NPAS1	19	47019837	Severe.M1.MAF_0.1.perc	reference	0	0.9423	0.4082078	0.8114128	0.6149	0	?++---	2204	1	0	564753	164	0	165	0.8165293001869619
Hospitalized	ENSG00000100852	ARHGAP5	14	32076114	Hospitalized.M1.MAF_0.1.perc	reference	0	0.975	0.4410042	0.876705	0.6149	0	?+--?-	5847	1	0	560479	117	0	118	0.12780181948577643
Severe	ENSG00000166140	ZFYVE19	15	40807086	Severe.M1.MAF_1.perc	reference	0	0.9921	-0.2127443	0.4228319	0.6149	0	?--++-	3897	7	0	566301	641	1	650	0.5919320447217371
Severe	ENSG00000130751	NPAS1	19	47019837	Severe.M1.MAF_1.perc	reference	0	0.9423	0.4082078	0.8114128	0.6149	0	?++---	2204	1	0	564753	164	0	165	0.8165293001869619
Severe	ENSG00000163608	NEPRO	3	113002444	Severe.M3.MAF_0.1.perc	reference	0	0.9083	-0.17007	0.3380458	0.6149	0	?-+?--	4011	10	0	567722	1761	0	1771	0.8751602915950021
Severe	ENSG00000114120	SLC25A36	3	140941830	Severe.M3.MAF_0.1.perc	reference	0	0.9982	-0.2881147	0.5726803	0.6149	0	?---?-	3028	2	0	548604	708	0	710	0.42963831304357386
Severe	ENSG00000278540	ACACA	17	37084992	Severe.M3.MAF_0.1.perc	reference	0	0.9535	-0.3980693	0.7912157	0.6149	0	?--+--	3808	3	0	567047	306	0	309	0.14749301255024289
Hospitalized	ENSG00000115085	ZAP70	2	97713576	Hospitalized.M3.MAF_0.1.perc	reference	45	0.1219	0.3518421	0.6992708	0.6149	0.9620621	?---++	10149	14	0	568761	1033	0	1047	0.5587732739421984
Hospitalized	ENSG00000104343	UBE2W	8	73780097	Hospitalized.M3.MAF_0.1.perc	reference	0	0.8482	-0.5341792	1.0618131	0.6149	0	?--?+-	6340	1	0	560289	70	0	71	0.8399351491294914
Hospitalized	ENSG00000102245	CD40LG	23	136648158	Hospitalized.M3.MAF_0.1.perc	reference	0	0.9911	-0.678387	1.3484182	0.6149	0	?--???	5340	0	0	507988	16	11	38	0.7251342703092072
Susceptibility	ENSG00000163827	LRRC2	3	46515385	Susceptibility.M3.MAF_0.1.perc	reference	0	0.8834	0.0846931	0.1683632	0.6149	0	-?+-+-	26082	43	0	586351	873	1	918	0.9933368444309606
Susceptibility	ENSG00000138138	ATAD1	10	87751512	Susceptibility.M3.MAF_0.1.perc	reference	0	0.6232	-0.1265805	0.2515766	0.6149	0	-?+---	23718	14	0	577397	380	0	394	0.6371307898090552
Susceptibility	ENSG00000172350	ABCG4	11	119149052	Susceptibility.M3.MAF_0.1.perc	reference	51	0.08576	0.4556162	0.9056484	0.6149	1.7883945	-?+--+	25452	12	0	588884	235	0	247	0.9134790039944625
Severe	ENSG00000278540	ACACA	17	37084992	Severe.M3.MAF_1.perc	reference	0	0.9535	-0.3980693	0.7912157	0.6149	0	?--+--	3808	3	0	567047	306	0	309	0.14749301255024289
Hospitalized	ENSG00000273514	FOXD4L6	9	41126435	Hospitalized.M3.MAF_1.perc	reference	0	0.5203	-0.2267999	0.4507918	0.6149	0	?-+-+-	7987	5	1	562508	246	12	277	0.3642129774306617
Hospitalized	ENSG00000102245	CD40LG	23	136648158	Hospitalized.M3.MAF_1.perc	reference	0	0.9911	-0.678387	1.3484182	0.6149	0	?--???	5340	0	0	507988	16	11	38	0.7251342703092072
Susceptibility	ENSG00000148600	CDHR1	10	84194537	Susceptibility.M3.MAF_1.perc	reference	0	0.5292	-0.040548	0.0805936	0.6149	0	+?-+--	26754	167	2	591353	3787	5	3968	0.5846273451662526
Severe	ENSG00000106028	SSBP1	7	141738334	Severe.M4.MAF_0.1.perc	reference	0	0.4331	-0.280731	0.5579409	0.6149	0	?-+??-	3397	1	0	561371	672	0	673	0.035668901313060324
Hospitalized	ENSG00000196734	LCE1B	1	152811971	Hospitalized.M4.MAF_0.1.perc	reference	13.6	0.3274	0.2546364	0.5061859	0.6149	0.2324725	?+--+-	8754	11	0	562821	388	0	399	0.9378721466223566
Hospitalized	ENSG00000204335	SP5	2	170715337	Hospitalized.M4.MAF_0.1.perc	reference	0	0.6845	-0.0877026	0.1743457	0.6149	0	?---?-	9501	50	0	575920	2910	4	2968	0.8953847372229005
Hospitalized	ENSG00000214491	SEC14L6	22	30522799	Hospitalized.M4.MAF_0.1.perc	reference	0	0.5801	-0.0818583	0.162721	0.6149	0	?--++-	12064	54	0	583216	2877	2	2935	0.7461702063776631
Susceptibility	ENSG00000164867	NOS3	7	150991017	Susceptibility.M4.MAF_0.1.perc	reference	0	0.6802	0.0265747	0.0528285	0.6149	0	-?++--	27340	421	0	591878	9567	1	9990	0.5726722674209572
Susceptibility	ENSG00000197969	VPS13A	9	77177445	Susceptibility.M4.MAF_0.1.perc	reference	54.4	0.06721	-0.0717327	0.1425712	0.6149	0.0456357	+?-+--	27268	619	0	591872	14398	8	15033	0.534098142125674
Susceptibility	ENSG00000172742	OR4D9	11	59511368	Susceptibility.M4.MAF_0.1.perc	reference	0	0.6323	-0.0482641	0.095938	0.6149	0	+?----	24280	114	1	574702	2776	0	2892	0.9433046620898983
Susceptibility	ENSG00000242114	MTFP1	22	30425623	Susceptibility.M4.MAF_0.1.perc	reference	0	0.4596	-0.0709092	0.14094690000000001	0.6149	0	-?--+-	24950	54	0	585380	1287	1	1343	0.5648265565181534
Severe	ENSG00000196862	RGPD4	2	107826892	Severe.M4.MAF_1.perc	reference	24.4	0.2513	0.0760118	0.1510756	0.6149	0.0335815	++-+++	4897	281	0	570378	42807	253	43594	0.5419919685417967
Severe	ENSG00000060339	CCAR1	10	68721012	Severe.M4.MAF_1.perc	reference	15.2	0.3163	0.1377786	0.2738581	0.6149	0.0808848	--+-+-	4737	46	0	568659	4807	3	4859	0.8513952668530121
Hospitalized	ENSG00000116685	KIAA2013	1	11919591	Hospitalized.M4.MAF_1.perc	reference	9.2	0.3571	0.0631413	0.1255105	0.6149	0.0152117	-+-+--	10958	274	1	573612	16576	49	16950	0.013076361211944042
Hospitalized	ENSG00000273514	FOXD4L6	9	41126435	Hospitalized.M4.MAF_1.perc	reference	0	0.5203	-0.2267999	0.4507918	0.6149	0	?-+-+-	7987	5	1	562508	246	12	277	0.3642129774306617
Susceptibility	ENSG00000203661	OR2T5	1	248488589	Susceptibility.M4.MAF_1.perc	reference	59	0.04481	-0.1523514	0.3028563	0.6149	0.1827868	-?+--+	22007	354	0	565461	8288	23	8688	0.8885841785937838
Susceptibility	ENSG00000182600	SNORC	2	232857270	Susceptibility.M4.MAF_1.perc	reference	18.7	0.2921	0.1251356	0.2487345	0.6149	0.0837725	+++-++	25327	83	0	589542	1714	1	1799	0.6753386594284242
Hospitalized	ENSG00000155115	GTF3C6	6	110958706	Hospitalized.M1.MAF_0.1.perc	reference	0	0.5097	-0.2926241	0.581873	0.615	0	?-+???	8016	5	0	563985	210	0	215	0.5488499928594693
Susceptibility	ENSG00000176893	OR51G2	11	4912588	Susceptibility.M1.MAF_0.1.perc	reference	0	0.9656	-0.2801636	0.5571078	0.615	0	-?----	23485	5	0	559195	73	0	78	0.48794977901497566
Severe	ENSG00000176046	NUPR1	16	28532708	Severe.M1.MAF_1.perc	reference	0	0.418	-0.403611	0.8025133	0.615	0	?--?+-	1911	1	0	552304	298	1	301	0.33892742531852654
Severe	ENSG00000163482	STK36	2	218672069	Severe.M3.MAF_0.1.perc	reference	0	0.9637	-0.0810982	0.1612251	0.615	0	?-+---	4764	24	0	570445	3742	2	3770	0.6910020373750496
Hospitalized	ENSG00000177212	OR2T33	1	248269917	Hospitalized.M3.MAF_0.1.perc	reference	0	0.9449	-0.2790925	0.5549129	0.615	0	?---+-	9330	5	0	565714	180	0	185	0.7222702130770458
Hospitalized	ENSG00000139351	SYCP3	12	101728648	Hospitalized.M3.MAF_0.1.perc	reference	3.8	0.3738	0.2175924	0.4325779	0.615	0.0708803	?-+?+-	9865	8	0	576530	463	0	471	0.695836994538358
Hospitalized	ENSG00000152315	KCNK13	14	90061994	Hospitalized.M3.MAF_0.1.perc	reference	0	0.5175	-0.14777	0.2938307	0.615	0	?--?+-	9637	14	0	563983	1153	0	1167	0.7108928029443432
Susceptibility	ENSG00000134548	SPX	12	21526296	Susceptibility.M3.MAF_0.1.perc	reference	0	0.807	0.1144409	0.2275123	0.615	0	+?++--	26497	23	0	589682	484	0	507	0.5926767210682184
Severe	ENSG00000141458	NPC1	18	23506184	Severe.M3.MAF_1.perc	reference	50.6	0.07171	0.2862536	0.5691576	0.615	0.8725122	--+-+-	4883	19	0	570490	3362	3	3387	0.9481231287544816
Hospitalized	ENSG00000166333	ILK	11	6603708	Hospitalized.M3.MAF_1.perc	reference	0	0.9772	-0.0858988	0.1708113	0.615	0	?---++	11773	43	0	582554	3081	0	3124	0.5424957343288698
Hospitalized	ENSG00000166451	CENPN	16	81006552	Hospitalized.M3.MAF_1.perc	reference	0	0.9521	-0.1327001	0.2638558	0.615	0	?---+-	7879	15	0	564342	1236	0	1251	0.6978873622126903
Susceptibility	ENSG00000117560	FASLG	1	172659103	Susceptibility.M3.MAF_1.perc	reference	0	0.8788	-0.1406536	0.2796926	0.615	0	-?-+--	23396	12	0	584446	358	0	370	0.319979192083791
Susceptibility	ENSG00000185775	SPATA31A6	9	42183659	Susceptibility.M3.MAF_1.perc	reference	0	0.4588	0.0630508	0.1253586	0.615	0	+?+-+-	25455	65	7	590831	1301	116	1612	0.566989571291178
Susceptibility	ENSG00000139263	LRIG3	12	58872149	Susceptibility.M3.MAF_1.perc	reference	0	0.4255	0.0968096	0.1924682	0.615	0	-?+-++	25625	36	0	585735	735	0	771	0.607246303249807
Susceptibility	ENSG00000169635	HIC2	22	21417371	Susceptibility.M3.MAF_1.perc	reference	0	0.8808	-0.0769293	0.1529617	0.615	0	-?---+	23732	48	0	572812	1172	0	1220	0.6203573218480284
Severe	ENSG00000165553	NGB	14	77265483	Severe.M4.MAF_0.1.perc	reference	0	0.9668	-0.1430202	0.2843645	0.615	0	----+-	4044	18	0	563174	2361	0	2379	0.8185026359646598
Susceptibility	ENSG00000124159	MATN4	20	45293445	Susceptibility.M4.MAF_0.1.perc	reference	18.9	0.2943	-0.0718865	0.1429315	0.615	0.025462	-?-+--	27002	233	0	591365	5761	3	6000	0.5712192975489614
Susceptibility	ENSG00000160218	TRAPPC10	21	44012309	Susceptibility.M4.MAF_0.1.perc	reference	0	0.4501	0.0347737	0.0691422	0.615	0	+?+++-	27126	250	0	591861	5440	4	5698	0.15923342261435108
Severe	ENSG00000080345	RIF1	2	151409883	Severe.M4.MAF_1.perc	reference	0	0.6381	-0.0525252	0.1044271	0.615	0	-+----	4926	144	0	568213	16082	11	16248	0.9406346644727024
Hospitalized	ENSG00000223496	EXOSC6	16	70246778	Hospitalized.M4.MAF_1.perc	reference	0	0.4861	-0.0703835	0.1399401	0.615	0	?-+---	9951	68	0	576940	3533	13	3627	0.23936873147918808
Hospitalized	ENSG00000183684	ALYREF	17	81887835	Hospitalized.M4.MAF_1.perc	reference	8.6	0.3576	0.1469901	0.292235	0.615	0.0553084	?-+-+-	10762	26	0	580184	1330	2	1360	0.8927578886509236
Susceptibility	ENSG00000163220	S100A9	1	153357854	Susceptibility.M4.MAF_1.perc	reference	0	0.8121	0.1379861	0.2743612	0.615	0	+?+---	25148	19	0	575815	335	0	354	0.8163527583342108
Susceptibility	ENSG00000174125	TLR1	4	38790677	Susceptibility.M4.MAF_1.perc	reference	14.9	0.3186	0.0445275	0.0885394	0.615	0.0091709	++++-+	27803	481	1	596161	10449	12	10956	0.9291068365989107
Severe	ENSG00000197921	HES5	1	2528745	Severe.M1.MAF_0.1.perc	reference	0	0.9973	-1.0594882	2.1070888	0.6151	0	?-???-	1793	0	0	540081	36	0	36	0.41950310080631237
Severe	ENSG00000168955	TM4SF20	2	227362038	Severe.M1.MAF_0.1.perc	reference	0	0.9958	-0.3933968	0.7824213	0.6151	0	?--?--	4034	2	0	566870	183	0	185	0.6281627527174167
Severe	ENSG00000180155	LYNX1	8	142771197	Severe.M1.MAF_0.1.perc	reference	0	0.9836	-1.0040593	1.9970881	0.6151	0	?--???	1597	0	0	510956	68	0	68	0.1767759166836106
Severe	ENSG00000277632	CCL3	17	36088256	Severe.M1.MAF_0.1.perc	reference	0	0.9968	-0.8408953	1.6726279	0.6151	0	?--??-	2051	1	0	551557	79	0	80	0.908654462410218
Hospitalized	ENSG00000221983	UBA52	19	18571730	Hospitalized.M1.MAF_0.1.perc	reference	0	0.999	-1.029461	2.0474345	0.6151	0	?--???	5348	0	0	510838	16	0	16	0.18101958918093256
Hospitalized	ENSG00000185010	F8	23	154835788	Hospitalized.M1.MAF_0.1.perc	reference	0	1	-1.0162852	2.0213563	0.6151	0	?-????	5157	0	0	499833	15	8	31	0.5578921467222974
Severe	ENSG00000197921	HES5	1	2528745	Severe.M1.MAF_1.perc	reference	0	0.9973	-1.0594882	2.1070888	0.6151	0	?-???-	1793	0	0	540081	36	0	36	0.41950310080631237
Severe	ENSG00000182783	OR2T29	1	248556912	Severe.M1.MAF_1.perc	reference	0	0.8765	0.5370946	1.0682427	0.6151	0	?-+??-	1749	0	0	558563	70	2	74	0.7378474769887311
Severe	ENSG00000168955	TM4SF20	2	227362038	Severe.M1.MAF_1.perc	reference	0	0.9958	-0.3933968	0.7824213	0.6151	0	?--?--	4034	2	0	566870	183	0	185	0.6281627527174167
Severe	ENSG00000112763	BTN2A1	6	26457904	Severe.M1.MAF_1.perc	reference	16	0.3129	0.1052808	0.2093786	0.6151	0.0381447	?-++--	4698	42	0	570368	3425	1	3469	0.7041793635734892
Severe	ENSG00000277632	CCL3	17	36088256	Severe.M1.MAF_1.perc	reference	0	0.9968	-0.8408953	1.6726279	0.6151	0	?--??-	2051	1	0	551557	79	0	80	0.908654462410218
Hospitalized	ENSG00000204385	SLC44A4	6	31863192	Hospitalized.M1.MAF_1.perc	reference	0	0.8321	-0.1254313	0.2494614	0.6151	0	?-++-+	11665	31	0	580162	1050	2	1085	0.986075498710593
Hospitalized	ENSG00000221983	UBA52	19	18571730	Hospitalized.M1.MAF_1.perc	reference	0	0.999	-1.029461	2.0474345	0.6151	0	?--???	5348	0	0	510838	16	0	16	0.18101958918093256
Hospitalized	ENSG00000196109	ZNF676	19	22179089	Hospitalized.M1.MAF_1.perc	reference	0	0.8528	-0.0804971	0.1600924	0.6151	0	?-+-+-	11459	60	0	570523	3134	8	3210	0.5421867838649075
Susceptibility	ENSG00000163666	HESX1	3	57197838	Susceptibility.M1.MAF_1.perc	reference	0	0.8025	-0.2714533	0.5398076	0.6151	0	??-+--	22759	3	0	572476	79	1	84	0.8014480915615917
Susceptibility	ENSG00000056291	NPFFR2	4	72031804	Susceptibility.M1.MAF_1.perc	reference	53.5	0.07206	-0.1864526	0.3708662	0.6151	0.3190401	-?--+-	26891	124	0	590986	3107	6	3243	0.24317427417165
Severe	ENSG00000092051	JPH4	14	23568035	Severe.M3.MAF_0.1.perc	reference	0	0.9723	0.4518595	0.8987636	0.6151	0	?+-??-	3306	3	0	554137	187	0	190	0.9395789836858768
Hospitalized	ENSG00000118804	STBD1	4	76306733	Hospitalized.M3.MAF_0.1.perc	reference	0	0.8693	0.1334182	0.2653501	0.6151	0	?+-+--	10385	22	0	562658	1284	0	1306	0.7730112791956889
Hospitalized	ENSG00000165685	TMEM52B	12	10170542	Hospitalized.M3.MAF_0.1.perc	reference	0	0.916	0.1550311	0.3083741	0.6151	0	?+----	9931	18	0	566429	913	0	931	0.674258047713511
Susceptibility	ENSG00000168795	ZBTB5	9	37438102	Susceptibility.M3.MAF_0.1.perc	reference	0	0.951	0.085963	0.1709456	0.6151	0	-?+---	26389	46	0	580074	865	0	911	0.5348390000574877
Severe	ENSG00000187068	C3orf70	3	185076838	Severe.M3.MAF_1.perc	reference	0	0.6434	-0.1377246	0.2739424	0.6151	0	+-+??-	4365	13	0	567352	2411	1	2426	0.7950514504494952
Severe	ENSG00000198959	TGM2	20	38127385	Severe.M3.MAF_1.perc	reference	30.4	0.2076	-0.1704936	0.3391164	0.6151	0.2004554	----++	3613	15	0	178061	956	3	977	0.568441241144294
Hospitalized	ENSG00000160401	CFAP157	9	127706988	Hospitalized.M3.MAF_1.perc	reference	8.8	0.3565	-0.1552175	0.3087121	0.6151	0.0887517	?--++-	11338	32	0	581634	3159	3	3197	0.5222854061771229
Hospitalized	ENSG00000139842	CUL4A	13	113208193	Hospitalized.M3.MAF_1.perc	reference	0	0.5263	-0.1408343	0.2800787	0.6151	0	?+--?-	8958	16	0	566410	1090	1	1108	0.6111828589651119
Hospitalized	ENSG00000126353	CCR7	17	40553769	Hospitalized.M3.MAF_1.perc	reference	37.2	0.1731	0.4536344	0.9020901	0.6151	1.429605	?--++-	9719	10	0	565596	532	0	542	0.6664830479869411
Susceptibility	ENSG00000218891	ZNF579	19	55576774	Susceptibility.M3.MAF_1.perc	reference	0	0.6646	0.2890133	0.5747407	0.6151	0	??+-+?	22608	7	0	550963	95	0	102	0.492393797971955
Severe	ENSG00000115419	GLS	2	190880821	Severe.M4.MAF_0.1.perc	reference	0	0.5443	0.1420174	0.282426	0.6151	0	+++-+-	4821	16	0	568019	2291	3	2313	0.86861108619440075
Severe	ENSG00000136114	THSD1	13	52377167	Severe.M4.MAF_0.1.perc	reference	36.8	0.1614	-0.2275348	0.4525709	0.6151	0.3925285	--+---	4903	35	0	568070	5106	1	5143	0.41749879606207707
Severe	ENSG00000140497	SCAMP2	15	74843730	Severe.M4.MAF_0.1.perc	reference	0	0.924	-0.1438215	0.286009	0.6151	0	--+---	4650	17	0	568828	1899	0	1916	0.591566779849878
Hospitalized	ENSG00000279408	OR4N4C	15	21651844	Hospitalized.M4.MAF_0.1.perc	reference	0	0.4223	0.3639995	0.7238711	0.6151	0	?+-?-?	2473	11	0	2537	20	1	33	0.4855582154383768
Hospitalized	ENSG00000261371	PECAM1	17	64319415	Hospitalized.M4.MAF_0.1.perc	reference	0	0.9073	-0.2793471	0.5555382	0.6151	0	?--+-?	2404	15	0	4164	22	0	37	0.8277271243551624
Hospitalized	ENSG00000133477	FAM83F	22	39994954	Hospitalized.M4.MAF_0.1.perc	reference	12.9	0.332	0.1297964	0.2581533	0.6151	0.0667271	?+-+-+	11789	69	0	580658	3548	3	3623	0.9817839566580544
Hospitalized	ENSG00000136939	OR1L4	9	122723990	Hospitalized.M4.MAF_1.perc	reference	0	0.891	-0.0455268	0.0905372	0.6151	0	?-+-+-	11387	148	0	568244	11132	22	11324	0.0665814724921446
Hospitalized	ENSG00000173039	RELA	11	65653597	Hospitalized.M4.MAF_1.perc	reference	0	0.58	0.0747168	0.1486128	0.6151	0	?-++++	12064	83	0	583218	3734	0	3817	0.47646555939171814
Hospitalized	ENSG00000176160	HSF5	17	58420167	Hospitalized.M4.MAF_1.perc	reference	0	0.697	-0.0640059	0.127307	0.6151	0	?----+	11987	97	0	571238	5382	9	5497	0.5094065336102778
Susceptibility	ENSG00000116983	HPCAL4	1	39678648	Susceptibility.M4.MAF_1.perc	reference	0	0.4987	-0.0613949	0.1221038	0.6151	0	-?----	26050	72	0	588168	1828	1	1902	0.852274569150878
Susceptibility	ENSG00000137392	CLPS	6	35794982	Susceptibility.M4.MAF_1.perc	reference	35.3	0.1722	0.14344	0.2852871	0.6151	0.149049	++---+	24992	41	0	581194	752	0	793	0.9483560880752221
Susceptibility	ENSG00000166394	CYB5R2	11	7665100	Susceptibility.M4.MAF_1.perc	reference	0	0.6249	0.0422111	0.0839597	0.6151	0	-?+---	27268	178	0	591872	3614	4	3800	0.6461269058755621
Susceptibility	ENSG00000166477	LEO1	15	51938025	Susceptibility.M4.MAF_1.perc	reference	24.7	0.2566	0.0792871	0.1576859	0.6151	0.0331638	+?-+-+	26375	148	0	578170	2861	0	3009	0.7374240551536394
Susceptibility	ENSG00000086544	ITPKC	19	40717112	Susceptibility.M4.MAF_1.perc	reference	0	0.7654	-0.0323304	0.0642942	0.6151	0	-?--+-	27126	288	0	591861	6417	6	6717	0.6333848472621268
Severe	ENSG00000118946	PCDH17	13	57631744	Severe.M1.MAF_0.1.perc	reference	0	0.9902	-0.4772261	0.9494772	0.6152	0	?---?-	3537	1	0	555250	137	0	138	0.1904677803287752
Hospitalized	ENSG00000108950	FAM20A	17	68535113	Hospitalized.M1.MAF_0.1.perc	reference	0	0.8633	0.2039582	0.4057788	0.6152	0	?++-+-	9250	12	0	578788	480	1	494	0.7128562104461831
Susceptibility	ENSG00000186207	LCE5A	1	152510803	Susceptibility.M1.MAF_0.1.perc	reference	0	0.8984	0.433433	0.8623802	0.6152	0	-?+-??	21726	2	0	563536	41	0	43	0.6842596579160467
Susceptibility	ENSG00000168481	LGI3	8	22146830	Susceptibility.M1.MAF_0.1.perc	reference	0	0.9828	-0.1543865	0.307171	0.6152	0	-?--+-	22622	9	0	572518	279	0	288	0.5244011752491724
Severe	ENSG00000107736	CDH23	10	71396920	Severe.M1.MAF_1.perc	reference	0	0.5098	-0.2013262	0.400473	0.6152	0	?--++-	4545	11	0	569545	1061	0	1072	0.9693293180890705
Severe	ENSG00000205899	BHLHA9	17	1270444	Severe.M1.MAF_1.perc	reference	0	0.9911	-0.326354	0.6492405	0.6152	0	?---?-	2470	1	0	561460	277	2	282	0.7329919042180478
Susceptibility	ENSG00000260220	CCDC187	9	136249973	Susceptibility.M1.MAF_1.perc	reference	0	0.8616	-0.0970586	0.1930693	0.6152	0	??--++	3672	33	1	62057	282	1	319	0.5973360403595085
Susceptibility	ENSG00000205863	C1QTNF9B	13	23891099	Susceptibility.M1.MAF_1.perc	reference	0	0.8862	0.0559286	0.1112518	0.6152	0	-?+++-	24924	95	0	579710	1927	8	2038	0.9840084404280109
Susceptibility	ENSG00000100354	TNRC6B	22	40044817	Susceptibility.M1.MAF_1.perc	reference	0	0.4778	-0.1166507	0.2320362	0.6152	0	??--++	24194	27	0	569789	472	0	499	0.5657832351912427
Susceptibility	ENSG00000179363	TMEM31	23	103710909	Susceptibility.M1.MAF_1.perc	reference	0	0.9069	-0.2651805	0.5275216	0.6152	0	-?--??	22984	2	1	528901	32	6	48	0.3559608862684281
Severe	ENSG00000142875	PRKACB	1	84078062	Severe.M3.MAF_0.1.perc	reference	0	0.8401	0.2841126	0.5652647	0.6152	0	?+-??-	2225	3	0	550204	562	1	567	0.9239772033528152
Severe	ENSG00000105954	NPVF	7	25224570	Severe.M3.MAF_0.1.perc	reference	4.6	0.3698	-0.4282535	0.851931	0.6152	0.2985848	?-+?--	3636	0	0	563007	207	0	207	0.1341703518069359
Severe	ENSG00000214688	C10orf105	10	71711701	Severe.M3.MAF_0.1.perc	reference	0	0.9984	-0.8499127	1.6907879	0.6152	0	----??	3544	1	0	534488	23	0	24	0.5802204830396878
Hospitalized	ENSG00000088727	KIF9	3	47228395	Hospitalized.M3.MAF_0.1.perc	reference	0	0.6311	0.0885624	0.1761611	0.6152	0	?+--++	11349	52	0	582230	2748	1	2802	0.8709240711384558
Hospitalized	ENSG00000168944	CEP120	5	123344890	Hospitalized.M3.MAF_0.1.perc	reference	0	0.9551	-0.0968648	0.1927154	0.6152	0	?-+-++	11605	38	0	570604	2225	0	2263	0.7191442730015509
Hospitalized	ENSG00000213523	SRA1	5	140537340	Hospitalized.M3.MAF_0.1.perc	reference	37.5	0.1713	0.4196705	0.8349153	0.6152	1.2000482	?-++--	10469	8	0	578149	255	0	263	0.46134613343331904
Susceptibility	ENSG00000176919	C8G	9	136945185	Susceptibility.M3.MAF_0.1.perc	reference	0	0.9574	0.0671607	0.1336107	0.6152	0	-?++-+	26695	71	0	590233	1417	1	1490	0.4313488953428191
Susceptibility	ENSG00000156398	SFXN2	10	102714538	Susceptibility.M3.MAF_0.1.perc	reference	0	0.5079	-0.0562023	0.1118004	0.6152	0	-?-+-+	26914	89	0	589203	2087	0	2176	0.7478957583522474
Severe	ENSG00000134716	CYP2J2	1	59893308	Severe.M3.MAF_1.perc	reference	36.1	0.1804	0.137244	0.2730316	0.6152	0.1169593	?-++--	4675	31	0	570237	2836	3	2873	0.8960229397795207
Severe	ENSG00000205899	BHLHA9	17	1270444	Severe.M3.MAF_1.perc	reference	0	0.9911	-0.326354	0.6492405	0.6152	0	?---?-	2470	1	0	561460	277	2	282	0.7329919042180478
Hospitalized	ENSG00000092621	PHGDH	1	119648411	Hospitalized.M3.MAF_1.perc	reference	0	0.4638	0.077740600000000007	0.1546743	0.6152	0	?+-+-+	11087	56	0	569302	3667	3	3729	0.38339629846738077
Hospitalized	ENSG00000163322	ABRAXAS1	4	83459517	Hospitalized.M3.MAF_1.perc	reference	0	0.9987	-0.0488608	0.0972074	0.6152	0	?-----	11457	122	1	582124	9323	36	9519	0.6563905120285076
Hospitalized	ENSG00000197565	COL4A6	23	108155607	Hospitalized.M3.MAF_1.perc	reference	0	0.6136	-0.135123	0.2688228	0.6152	0	?----+	10474	11	3	527795	597	323	1260	0.5699346995901002
Susceptibility	ENSG00000129103	SUMF2	7	56064002	Susceptibility.M3.MAF_1.perc	reference	30.5	0.2178	0.1028979	0.2046832	0.6152	0.0630031	-?-++-	24520	58	0	576887	1103	1	1163	0.9548102993147345
Severe	ENSG00000134970	TMED7	5	115613210	Severe.M4.MAF_0.1.perc	reference	0	0.9327	0.2255924	0.448764	0.6152	0	++--?+	3873	4	1	562437	780	1	788	0.6064208651803034
Severe	ENSG00000182628	SKA2	17	59109857	Severe.M4.MAF_0.1.perc	reference	0	0.9246	-0.2358119	0.4690733	0.6152	0	?--?--	3947	6	0	565324	833	0	839	0.8581506762530309
Hospitalized	ENSG00000130449	ZSWIM6	5	61332258	Hospitalized.M4.MAF_0.1.perc	reference	0	0.8544	-0.059665	0.1187048	0.6152	0	?-+---	11555	92	0	581232	5976	3	6074	0.22804085109027974
Severe	ENSG00000156011	PSD3	8	18527303	Severe.M4.MAF_1.perc	reference	0	0.8529	-0.056706	0.1128207	0.6152	0	+-++--	4442	133	0	564649	13307	7	13454	0.6763183773652228
Severe	ENSG00000141404	GNAL	18	11689264	Severe.M4.MAF_1.perc	reference	0	0.8947	0.1583656	0.315072	0.6152	0	?++---	4571	19	0	568468	1706	0	1725	0.39267190490497406
Hospitalized	ENSG00000114395	CYB561D2	3	50350845	Hospitalized.M4.MAF_1.perc	reference	7.2	0.3702	0.0739135	0.1470437	0.6152	0.0165896	++---+	12184	144	1	588227	6364	25	6560	0.6444372265136675
Hospitalized	ENSG00000141449	GREB1L	18	21242242	Hospitalized.M4.MAF_1.perc	reference	12.7	0.3328	-0.0482264	0.0959448	0.6152	0.0085408	?+-++-	11012	373	1	577282	21563	29	21996	0.39385474193336106
Hospitalized	ENSG00000197779	ZNF81	23	47836902	Hospitalized.M4.MAF_1.perc	reference	0	0.8391	-0.1472487	0.2929271	0.6152	0	?--++-	9472	10	2	521896	211	114	453	0.7993936986136932
Susceptibility	ENSG00000112146	FBXO9	6	53051991	Susceptibility.M4.MAF_1.perc	reference	0	0.8282	-0.0550752	0.1095579	0.6152	0	------	27414	89	1	594083	1967	3	2064	0.635714915846632
Susceptibility	ENSG00000182544	MFSD5	12	53251251	Susceptibility.M4.MAF_1.perc	reference	0	0.7298	0.0405459	0.080666	0.6152	0	+?+---	26492	187	0	587780	4069	2	4260	0.07696526525024236
Severe	ENSG00000158050	DUSP2	2	96143169	Severe.M1.MAF_0.1.perc	reference	0	0.9998	-0.9928493	1.975946	0.6153	0	?--??-	1800	0	0	551720	49	0	49	0.8599271330880729
Severe	ENSG00000174946	GPR171	3	151197832	Severe.M1.MAF_0.1.perc	reference	0	1	0.6742484	1.3416437	0.6153	0	?+????	1562	0	0	530113	87	0	87	0.4633463447289119
Severe	ENSG00000146926	ASB10	7	151175698	Severe.M1.MAF_0.1.perc	reference	0	0.5978	0.1362368	0.2711013	0.6153	0	?++--?	4334	8	0	558948	400	0	408	0.5921375093057457
Severe	ENSG00000111536	IL26	12	68201349	Severe.M1.MAF_0.1.perc	reference	0	0.9523	0.6145672	1.2230017	0.6153	0	?+-??-	2214	1	0	549977	101	0	102	0.5471054267525971
Severe	ENSG00000105364	MRPL4	19	10251901	Severe.M1.MAF_0.1.perc	reference	0	0.4868	-0.3477607	0.6921118	0.6153	0	?-+??-	3890	2	0	565272	380	0	382	0.265392930466222
Severe	ENSG00000188493	C19orf54	19	40740856	Severe.M1.MAF_0.1.perc	reference	0	0.6934	-0.4128151	0.821488	0.6153	0	?-+-?-	2487	0	0	562349	246	0	246	0.7981196666618653
Hospitalized	ENSG00000143384	MCL1	1	150560895	Hospitalized.M1.MAF_0.1.perc	reference	0	0.9979	-1.0316803	2.0529229	0.6153	0	?-???-	5355	0	0	509011	18	0	18	0.45318390439028966
Susceptibility	ENSG00000176771	NCKAP5	2	132671788	Susceptibility.M1.MAF_0.1.perc	reference	49	0.1175	0.4210506	0.8379145	0.6153	1.1974915	-?-+?-	24568	13	0	572732	376	0	389	0.9079958976821432
Susceptibility	ENSG00000171481	OR1L3	9	122675036	Susceptibility.M1.MAF_0.1.perc	reference	0	0.6188	0.180881	0.3599209	0.6153	0	+?+---	22344	10	0	557520	183	0	193	0.7550678717775794
Severe	ENSG00000118473	SGIP1	1	66533383	Severe.M1.MAF_1.perc	reference	48.4	0.1441	1.0948468	2.1785643	0.6153	6.7032494	?-+??-	1690	0	0	550414	160	1	162	0.22159661763368915
Severe	ENSG00000143603	KCNN3	1	154697455	Severe.M1.MAF_1.perc	reference	0	0.9985	-0.5151435	1.0251355	0.6153	0	?--+?-	3154	7	0	548653	202	0	209	0.9052492595269495
Severe	ENSG00000158050	DUSP2	2	96143169	Severe.M1.MAF_1.perc	reference	0	0.9998	-0.9928493	1.975946	0.6153	0	?--??-	1800	0	0	551720	49	0	49	0.8599271330880729
Severe	ENSG00000174946	GPR171	3	151197832	Severe.M1.MAF_1.perc	reference	0	1	0.6742484	1.3416437	0.6153	0	?+????	1562	0	0	530113	87	0	87	0.4633463447289119
Severe	ENSG00000172244	C5orf34	5	43486709	Severe.M1.MAF_1.perc	reference	0	0.8255	-0.1891535	0.3763686	0.6153	0	+---+-	4894	10	0	570376	739	0	749	0.36822376132158335
Hospitalized	ENSG00000143384	MCL1	1	150560895	Hospitalized.M1.MAF_1.perc	reference	0	0.9979	-1.0316803	2.0529229	0.6153	0	?-???-	5355	0	0	509011	18	0	18	0.45318390439028966
Hospitalized	ENSG00000057252	SOAT1	1	179293714	Hospitalized.M1.MAF_1.perc	reference	0	0.4194	-0.1687642	0.335801	0.6153	0	?+-?--	9283	11	0	577876	737	0	748	0.9801461084030174
Hospitalized	ENSG00000108107	RPL28	19	55385932	Hospitalized.M1.MAF_1.perc	reference	0	0.8686	-0.1926206	0.3833191	0.6153	0	?---?-	7117	6	0	531942	609	3	621	0.7033946452665687
Susceptibility	ENSG00000176771	NCKAP5	2	132671788	Susceptibility.M1.MAF_1.perc	reference	49	0.1175	0.4210506	0.8379145	0.6153	1.1974915	-?-+?-	24568	13	0	572732	376	0	389	0.9079958976821432
Severe	ENSG00000109618	SEPSECS	4	25120014	Severe.M3.MAF_0.1.perc	reference	0	0.978	0.212247	0.4224105	0.6153	0	++----	3913	9	0	566189	1011	0	1020	0.6129676783173875
Hospitalized	ENSG00000163217	BMP10	2	68860909	Hospitalized.M3.MAF_0.1.perc	reference	0	0.7152	-0.2285137	0.4547507	0.6153	0	?-+---	8280	6	0	533404	334	0	340	0.697280886518326
Hospitalized	ENSG00000147059	SPIN2A	23	57134530	Hospitalized.M3.MAF_0.1.perc	reference	17.3	0.3044	0.2374798	0.4725553	0.6153	0.1835839	?--+?+	7178	4	2	519695	249	155	567	0.549213108162195
Susceptibility	ENSG00000144711	IQSEC1	3	12897043	Susceptibility.M3.MAF_0.1.perc	reference	0	0.7626	0.0523484	0.1041816	0.6153	0	+?++--	25631	118	0	575499	2349	0	2467	0.28223398681607087
Susceptibility	ENSG00000165322	ARHGAP12	10	31805398	Susceptibility.M3.MAF_0.1.perc	reference	0	0.8721	-0.0542016	0.107851	0.6153	0	+?-+-+	25981	94	0	578746	2155	0	2249	0.60303636840759
Susceptibility	ENSG00000172830	SSH3	11	67303478	Susceptibility.M3.MAF_0.1.perc	reference	0	0.8121	-0.0540694	0.1076003	0.6153	0	-?----	27079	93	0	591673	2178	2	2275	0.31798745956501123
Severe	ENSG00000072858	SIDT1	3	113532555	Severe.M3.MAF_1.perc	reference	0	0.4538	-0.1133296	0.2254956	0.6153	0	+-+---	4883	25	0	570490	2844	2	2873	0.7188667617565971
Severe	ENSG00000177239	MAN1B1	9	137086985	Severe.M3.MAF_1.perc	reference	0	0.6532	-0.2016236	0.4012061	0.6153	0	?-+-?-	4192	6	0	567563	584	1	592	0.8850534329827882
Severe	ENSG00000151503	NCAPD3	11	134150113	Severe.M3.MAF_1.perc	reference	0	0.8799	0.0748691	0.1489909	0.6153	0	?+----	4565	79	0	568932	6995	13	7100	0.45026968787665655
Severe	ENSG00000129317	PUS7L	12	43718992	Severe.M3.MAF_1.perc	reference	0	0.6836	-0.0686225	0.1365712	0.6153	0	----+-	4883	78	1	570490	11077	20	11197	0.6884131145917116
Hospitalized	ENSG00000182197	EXT1	8	117794490	Hospitalized.M3.MAF_1.perc	reference	0	0.8184	0.137218	0.2730255	0.6153	0	?+++-+	9876	21	0	569318	1149	0	1170	0.44937392224597966
Hospitalized	ENSG00000100612	DHRS7	14	60144119	Hospitalized.M3.MAF_1.perc	reference	33.7	0.1965	0.1813505	0.3608855	0.6153	0.2170645	?+---+	11910	36	0	582922	1221	0	1257	0.9478760402569788
Susceptibility	ENSG00000110104	CCDC86	11	60842113	Susceptibility.M3.MAF_1.perc	reference	49.1	0.09705	0.1464382	0.2914425	0.6153	0.1803065	+?--+-	26436	97	0	580264	1879	0	1976	0.09937127296154362
Susceptibility	ENSG00000153443	UBALD1	16	4608883	Susceptibility.M3.MAF_1.perc	reference	0	0.8783	0.1420169	0.2826267	0.6153	0	-?+--?	22504	16	0	561283	267	0	283	0.47367714412302475
Severe	ENSG00000144895	EIF2A	3	150546678	Severe.M4.MAF_0.1.perc	reference	9.5	0.3552	0.1546435	0.3077345	0.6153	0.087458	-+---+	4694	41	0	568864	4194	1	4237	0.5527472991059709
Severe	ENSG00000185033	SEMA4B	15	90160604	Severe.M4.MAF_0.1.perc	reference	53.8	0.05516	0.2067466	0.4114402	0.6153	0.4474266	--++-+	4845	52	0	570450	6980	3	7038	0.47959233820100733
Severe	ENSG00000150656	CNDP1	18	74534500	Severe.M4.MAF_0.1.perc	reference	32.6	0.1916	-0.1508824	0.3002522	0.6153	0.1530359	--+++-	4879	34	0	570488	5383	0	5417	0.7040756150267741
Hospitalized	ENSG00000137392	CLPS	6	35794982	Hospitalized.M4.MAF_0.1.perc	reference	0	0.6684	0.2320933	0.4619126	0.6153	0	-+---+	8367	7	0	569573	410	0	417	0.48200148862670095
Susceptibility	ENSG00000120685	PROSER1	13	39009865	Susceptibility.M4.MAF_0.1.perc	reference	0	0.6826	-0.0356256	0.070902	0.6153	0	-?--++	26274	220	0	589738	5201	2	5425	0.9630794726800626
Susceptibility	ENSG00000125450	NUP85	17	75205659	Susceptibility.M4.MAF_0.1.perc	reference	0	0.6571	0.0340438	0.0677469	0.6153	0	+?++--	27126	258	0	591861	5894	3	6158	0.2712003495391746
Hospitalized	ENSG00000176402	GJC3	7	99923266	Hospitalized.M4.MAF_1.perc	reference	0	0.8803	-0.0681407	0.1356122	0.6153	0	--+-+-	11627	83	0	574542	4056	2	4143	0.09511879482576345
Susceptibility	ENSG00000181773	GPR3	1	27392622	Susceptibility.M4.MAF_1.perc	reference	0	0.9757	-0.051127	0.1017446	0.6153	0	------	27159	109	1	584748	2403	2	2518	0.18913209226892255
Susceptibility	ENSG00000176742	OR51V1	11	5199735	Susceptibility.M4.MAF_1.perc	reference	0	0.554	-0.0326467	0.0649614	0.6153	0	-?--+-	25825	269	1	576277	6021	12	6316	0.524733644236129
Susceptibility	ENSG00000134343	ANO3	11	26188842	Susceptibility.M4.MAF_1.perc	reference	0	0.4991	0.0208953	0.0415822	0.6153	0	-?++--	27340	659	3	591878	15208	51	15975	0.401011800563816
Severe	ENSG00000185963	BICD2	9	92711363	Severe.M1.MAF_0.1.perc	reference	0	1	-1.0122911	2.0151433	0.6154	0	?--+??	1701	1	0	508492	64	0	65	0.5373546114751715
Severe	ENSG00000139973	SYT16	14	61811974	Severe.M1.MAF_0.1.perc	reference	0	0.9938	-0.5855631	1.1657338	0.6154	0	?--??-	3508	1	0	562879	100	0	101	0.1344550248121727
Severe	ENSG00000170537	TMC7	16	18983934	Severe.M1.MAF_0.1.perc	reference	50.4	0.08918	0.4793841	0.9543239	0.6154	1.9706223	?-++--	2403	3	0	563387	367	0	370	0.6229252657380931
Severe	ENSG00000064666	CNN2	19	1026586	Severe.M1.MAF_0.1.perc	reference	0	0.9933	-0.7267074	1.4466035	0.6154	0	?--??-	2256	2	0	552609	100	0	102	0.413684098668549
Severe	ENSG00000196172	ZNF681	19	23739195	Severe.M1.MAF_0.1.perc	reference	0	0.982	0.1875648	0.3733828	0.6154	0	?++?--	3936	7	0	566388	1025	1	1034	0.769277332234419
Susceptibility	ENSG00000173253	DMRT2	9	1049858	Susceptibility.M1.MAF_0.1.perc	reference	18.4	0.2974	0.3808151	0.7581172	0.6154	0.676851	-?-+-+	22690	7	0	573892	223	0	230	0.5858816505388278
Severe	ENSG00000214866	DCDC2C	2	3703575	Severe.M1.MAF_1.perc	reference	0	0.8749	-0.2089526	0.4159301	0.6154	0	?--??-	3859	5	0	563598	921	0	926	0.6325924747055999
Severe	ENSG00000139973	SYT16	14	61811974	Severe.M1.MAF_1.perc	reference	0	0.9938	-0.5855631	1.1657338	0.6154	0	?--??-	3508	1	0	562879	100	0	101	0.1344550248121727
Severe	ENSG00000103168	TAF1C	16	84177847	Severe.M1.MAF_1.perc	reference	0	0.9451	0.2642196	0.5260075	0.6154	0	++-??-	4474	4	1	567475	547	0	553	0.636993598654399
Hospitalized	ENSG00000177683	THAP5	7	108554543	Hospitalized.M1.MAF_1.perc	reference	2	0.395	0.1926881	0.3835656	0.6154	0.0321237	?+--+-	8105	8	1	579354	477	0	487	0.6615039637404599
Susceptibility	ENSG00000173253	DMRT2	9	1049858	Susceptibility.M1.MAF_1.perc	reference	18.4	0.2974	0.3808151	0.7581172	0.6154	0.676851	-?-+-+	22690	7	0	573892	223	0	230	0.5858816505388278
Severe	ENSG00000133818	RRAS2	11	14277922	Severe.M3.MAF_0.1.perc	reference	0	0.9823	-0.3958142	0.7877985	0.6154	0	?--??-	2236	1	0	549140	363	0	364	0.4987469255273259
Severe	ENSG00000141738	GRB7	17	39737927	Severe.M3.MAF_0.1.perc	reference	0	0.8327	-0.1600325	0.318527	0.6154	0	?-+---	4603	13	0	569715	3145	0	3158	0.2831156576787176
Hospitalized	ENSG00000141582	CBX4	17	79833156	Hospitalized.M3.MAF_0.1.perc	reference	0	0.994	0.3346726	0.66623810000000006	0.6154	0	?++++-	9659	6	0	570879	82	0	88	0.6015791643994483
Susceptibility	ENSG00000189045	ANKDD1B	5	75611182	Susceptibility.M3.MAF_0.1.perc	reference	47.1	0.129	-0.2782333	0.5538752	0.6154	0.5349333	-?+--?	17383	13	0	461474	282	0	295	0.6609505915880687
Susceptibility	ENSG00000148704	VAX1	10	117128521	Susceptibility.M3.MAF_0.1.perc	reference	0	0.5823	0.0765564	0.1524063	0.6154	0	-?++--	24983	51	0	573342	1097	1	1150	0.568985014478577
Severe	ENSG00000163449	TMEM169	2	216081866	Severe.M3.MAF_1.perc	reference	0	0.9425	-0.2328403	0.4634277	0.6154	0	?---?-	3950	7	0	563529	1009	1	1018	0.7372205818960748
Severe	ENSG00000169490	TM2D2	8	38988808	Severe.M3.MAF_1.perc	reference	0	0.8213	-0.2253986	0.4486161	0.6154	0	?---+-	3484	4	0	564047	1022	0	1026	0.5532121114181782
Severe	ENSG00000244588	RAD21L1	20	1226056	Severe.M3.MAF_1.perc	reference	0	0.9052	0.218209	0.4343451	0.6154	0	+-+-+-	4710	9	0	568996	552	0	561	0.7522418009443801
Hospitalized	ENSG00000213614	HEXA	15	72340924	Hospitalized.M3.MAF_1.perc	reference	0	0.8137	-0.0584302	0.1162943	0.6154	0	?-+++-	11854	87	0	582527	7052	8	7155	0.6034084857464125
Hospitalized	ENSG00000161999	JMJD8	16	681670	Hospitalized.M3.MAF_1.perc	reference	0	0.4908	0.0513016	0.1021036	0.6154	0	?+----	10808	117	0	580453	9353	25	9520	0.735860935682795
Susceptibility	ENSG00000227268	KLLN	10	87859158	Susceptibility.M3.MAF_1.perc	reference	8.6	0.3574	0.089693	0.1785529	0.6154	0.0301059	-?+-++	25294	144	0	580207	3352	7	3510	0.8069352623514867
Susceptibility	ENSG00000185024	BRF1	14	105209286	Susceptibility.M3.MAF_1.perc	reference	0	0.4199	0.0498626	0.0992624	0.6154	0	+?+--+	26860	123	0	590802	2543	1	2668	0.7547406926703443
Severe	ENSG00000143178	TBX19	1	168280877	Severe.M4.MAF_0.1.perc	reference	33.3	0.1992	0.2243185	0.4465435	0.6154	0.3407648	?---++	4310	23	0	567810	3461	2	3488	0.028795984729017947
Severe	ENSG00000197980	LEKR1	3	156825481	Severe.M4.MAF_0.1.perc	reference	0	0.6467	-0.1220723	0.2430078	0.6154	0	+-++?-	4214	20	0	566262	2902	1	2924	0.21056415934176823
Severe	ENSG00000154153	RETREG1	5	16473038	Severe.M4.MAF_0.1.perc	reference	0	0.7894	-0.1457074	0.2900481	0.6154	0	?-+-+-	4490	16	0	569552	1916	0	1932	0.7886610128328256
Severe	ENSG00000013392	RWDD2A	6	83193357	Severe.M4.MAF_0.1.perc	reference	0	0.8698	-0.2008919	0.39989	0.6154	0	?--??-	3847	9	0	561761	1072	0	1081	0.8485399745870374
Severe	ENSG00000135480	KRT7	12	52232520	Severe.M4.MAF_0.1.perc	reference	0	0.9491	-0.0997018	0.1984799	0.6154	0	--++--	4616	25	0	568208	3548	2	3577	0.7702190941382968
Hospitalized	ENSG00000023330	ALAS1	3	52198086	Hospitalized.M4.MAF_1.perc	reference	0	0.8515	-0.0634582	0.12632380000000001	0.6154	0	--+---	11731	92	0	586613	4566	2	4662	0.9409238373451494
Hospitalized	ENSG00000106246	PTCD1	7	99416739	Hospitalized.M4.MAF_1.perc	reference	0	0.7427	-0.0381789	0.0759883	0.6154	0	+--+--	12184	261	0	588228	14067	26	14380	0.9649518132217455
Hospitalized	ENSG00000223953	C1QTNF5	11	119338942	Hospitalized.M4.MAF_1.perc	reference	3.1	0.389	-0.0951138	0.1893229	0.6154	0.0068618	?-++-+	10769	49	0	580294	1679	1	1730	0.14684239904938334
Hospitalized	ENSG00000086159	AQP6	12	49967194	Hospitalized.M4.MAF_1.perc	reference	44	0.1285	0.13002	0.2587892	0.6154	0.1261188	?-++-+	11533	150	1	579230	10268	15	10450	0.5105418428257378
Hospitalized	ENSG00000197540	GZMM	19	544034	Hospitalized.M4.MAF_1.perc	reference	0	0.8841	-0.0656865	0.1307452	0.6154	0	?--+--	11465	90	0	578955	4549	8	4655	0.9701156972114584
Hospitalized	ENSG00000141968	VAV1	19	6772708	Hospitalized.M4.MAF_1.perc	reference	0	0.5036	0.0635248	0.1264302	0.6154	0	?+---+	11926	90	0	583121	5098	7	5202	0.4179784112831322
Severe	ENSG00000158055	GRHL3	1	24319357	Severe.M1.MAF_0.1.perc	reference	0	0.7914	-0.303564	0.6044682	0.6155	0	?-+-?-	3465	3	0	561892	436	1	441	0.3613767489385986
Severe	ENSG00000118473	SGIP1	1	66533383	Severe.M1.MAF_0.1.perc	reference	48.4	0.1442	1.0947354	2.1798128	0.6155	6.7089316	?-+??-	1690	0	0	550414	158	1	160	0.22159661763368915
Severe	ENSG00000284718	SCYGR7	2	227728335	Severe.M1.MAF_0.1.perc	reference	0	1	-1.2704	2.5292195	0.6155	0	?-????	361	0	0	1143	1	0	1	0.9591151209624054
Severe	ENSG00000159650	UROC1	3	126481166	Severe.M1.MAF_0.1.perc	reference	0	0.9646	-0.2887628	0.574957	0.6155	0	--+---	3774	5	0	565710	390	0	395	0.6093084422953817
Severe	ENSG00000072786	STK10	5	172042079	Severe.M1.MAF_0.1.perc	reference	0	0.9251	0.2976588	0.5926568	0.6155	0	-+--?-	4023	4	0	565243	413	0	417	0.4622687976546974
Severe	ENSG00000125870	SNRPB2	20	16729961	Severe.M1.MAF_0.1.perc	reference	0	0.9822	-1.4611593	2.9095649	0.6155	0	?---?-	740	0	0	156263	14	0	14	0.6879286742530715
Susceptibility	ENSG00000162733	DDR2	1	162631373	Susceptibility.M1.MAF_0.1.perc	reference	0	0.9927	-0.2648966	0.5274013	0.6155	0	-?--+-	23467	4	0	567483	97	0	101	0.6616385754139353
Susceptibility	ENSG00000100348	TXN2	22	36467046	Susceptibility.M1.MAF_0.1.perc	reference	0	0.8874	0.1348141	0.2684315	0.6155	0	-?++-?	23829	14	0	572920	332	0	346	0.9043999333680794
Severe	ENSG00000284718	SCYGR7	2	227728335	Severe.M1.MAF_1.perc	reference	0	1	-1.2704	2.5292195	0.6155	0	?-????	361	0	0	1143	1	0	1	0.9591151209624054
Severe	ENSG00000125870	SNRPB2	20	16729961	Severe.M1.MAF_1.perc	reference	0	0.9822	-1.4611593	2.9095649	0.6155	0	?---?-	740	0	0	156263	14	0	14	0.6879286742530715
Hospitalized	ENSG00000187475	H1-6	6	26107412	Hospitalized.M1.MAF_1.perc	reference	0	0.5357	0.1437373	0.2861872	0.6155	0	?-++--	10027	22	1	569476	731	1	757	0.7343410412605651
Susceptibility	ENSG00000196873	CBWD3	9	68232003	Susceptibility.M1.MAF_1.perc	reference	35.2	0.1866	0.2100739	0.41825	0.6155	0.2995503	+?---+	23040	82	0	566152	2186	3	2274	0.5965922422177082
Susceptibility	ENSG00000139842	CUL4A	13	113208193	Susceptibility.M1.MAF_1.perc	reference	0	0.4159	-0.1568322	0.3122272	0.6155	0	-?--+-	22115	10	0	564966	277	0	287	0.7602909477106491
Susceptibility	ENSG00000100348	TXN2	22	36467046	Susceptibility.M1.MAF_1.perc	reference	0	0.8874	0.1348141	0.2684315	0.6155	0	-?++-?	23829	14	0	572920	332	0	346	0.9043999333680794
Severe	ENSG00000107404	DVL1	1	1335276	Severe.M3.MAF_0.1.perc	reference	0	0.9293	0.1414629	0.2816462	0.6155	0	?++--+	4675	18	0	570237	3045	6	3075	0.09486106155265053
Severe	ENSG00000106070	GRB10	7	50590063	Severe.M3.MAF_0.1.perc	reference	0	0.9978	-0.2080819	0.414299	0.6155	0	?--+--	4469	9	0	558414	1136	2	1149	0.8828735839811467
Severe	ENSG00000186943	OR13C8	9	104569168	Severe.M3.MAF_0.1.perc	reference	0	0.9437	0.3077857	0.6127528	0.6155	0	?++-?-	3284	2	0	562243	373	0	375	0.40466640336275583
Severe	ENSG00000261594	TPBGL	11	75240774	Severe.M3.MAF_0.1.perc	reference	0	0.6748	-0.4287334	0.8535894	0.6155	0	?-+---	1920	0	0	452826	213	0	213	0.6667304955518433
Hospitalized	ENSG00000038219	BOD1L1	4	13568738	Hospitalized.M3.MAF_0.1.perc	reference	3.1	0.3892	-0.1148007	0.2285991	0.6155	0.0195322	?-+---	11797	41	0	568860	1881	1	1924	0.73400299646898
Susceptibility	ENSG00000164675	IQUB	7	123452193	Susceptibility.M3.MAF_0.1.perc	reference	18.5	0.2969	-0.1057903	0.2106192	0.6155	0.0518423	+?----	26495	69	1	590410	1568	1	1641	0.9633479478865581
Susceptibility	ENSG00000138134	STAMBPL1	10	88879734	Susceptibility.M3.MAF_0.1.perc	reference	0	0.5311	-0.0742269	0.147783	0.6155	0	-?+---	23954	46	0	588438	1221	0	1267	0.9164807346292765
Susceptibility	ENSG00000174775	HRAS	11	532242	Susceptibility.M3.MAF_0.1.perc	reference	0	0.7252	0.1086177	0.2162494	0.6155	0	+?+--?	24034	26	0	582789	595	0	621	0.46539305925856317
Susceptibility	ENSG00000105518	TMEM205	19	11342776	Susceptibility.M3.MAF_0.1.perc	reference	36.3	0.1945	0.4062543	0.808961	0.6155	0.99632	+?--?-	24545	9	0	568054	127	0	136	0.5124156812317375
Severe	ENSG00000186314	PRELID2	5	145471799	Severe.M3.MAF_1.perc	reference	0	0.8191	-0.1801742	0.3587749	0.6155	0	?-+---	4112	6	0	566582	490	1	498	0.4541610002637701
Severe	ENSG00000165322	ARHGAP12	10	31805398	Severe.M3.MAF_1.perc	reference	31	0.2147	0.3369057	0.6707727	0.6155	0.7406211	?-+-+-	4607	13	0	570052	2107	0	2120	0.7257783022480465
Susceptibility	ENSG00000153395	LPCAT1	5	1456480	Susceptibility.M3.MAF_1.perc	reference	0	0.9764	-0.1172208	0.2334267	0.6155	0	-?-++-	24217	21	0	577628	452	0	473	0.45196679025794845
Susceptibility	ENSG00000104886	PLEKHJ1	19	2230084	Susceptibility.M3.MAF_1.perc	reference	0	0.834	-0.0788707	0.1570202	0.6155	0	+?---+	25313	44	0	584439	1069	3	1119	0.6118306641529597
Severe	ENSG00000261594	TPBGL	11	75240774	Severe.M4.MAF_0.1.perc	reference	0	0.6748	-0.4287334	0.8535894	0.6155	0	?-+---	1920	0	0	452826	213	0	213	0.6667304955518433
Severe	ENSG00000126351	THRA	17	40058290	Severe.M4.MAF_0.1.perc	reference	0	0.8713	0.1582106	0.3150293	0.6155	0	-+--?+	4546	20	0	565964	1837	0	1857	0.585999846691377
Susceptibility	ENSG00000155252	PI4K2A	10	97640686	Susceptibility.M4.MAF_0.1.perc	reference	21.7	0.2766	0.1014177	0.2019435	0.6155	0.054454	+?+++-	26259	148	0	588181	3204	0	3352	0.7287190571323505
Susceptibility	ENSG00000131242	RAB11FIP4	17	31391675	Susceptibility.M4.MAF_0.1.perc	reference	48.4	0.1012	0.1450695	0.2888837	0.6155	0.1723054	+?-+--	26972	162	0	589395	4039	0	4201	0.4551548699588408
Susceptibility	ENSG00000205922	ONECUT3	19	1753506	Susceptibility.M4.MAF_0.1.perc	reference	11.9	0.3376	0.0704873	0.1403447	0.6155	0.0187847	+?-+--	24155	153	0	574412	3731	1	3886	0.8853407841191077
Hospitalized	ENSG00000060718	COL11A1	1	102876467	Hospitalized.M4.MAF_1.perc	reference	0	0.8443	0.0307613	0.0612518	0.6155	0	-++-++	12184	443	1	588228	22643	39	23166	0.5071920992493563
Hospitalized	ENSG00000165102	HGSNAT	8	43140464	Hospitalized.M4.MAF_1.perc	reference	44.4	0.1094	0.1310284	0.2608588	0.6155	0.1430199	+++---	12184	186	1	588228	10841	16	11061	0.8012426614476532
Hospitalized	ENSG00000238269	PAGE2B	23	55075030	Hospitalized.M4.MAF_1.perc	reference	0	0.5026	0.2555898	0.5088373	0.6155	0	?-++?-	5762	0	2	521803	93	38	173	0.7320355679884601
Susceptibility	ENSG00000143850	PLEKHA6	1	204218853	Susceptibility.M4.MAF_1.perc	reference	0	0.6811	-0.0188319	0.0374983	0.6155	0	---+-+	27255	821	1	594271	19511	17	20368	0.42936697572816324
Susceptibility	ENSG00000144021	CIAO1	2	96266159	Susceptibility.M4.MAF_1.perc	reference	43.8	0.113	-0.0938059	0.1867723	0.6155	0.0701623	-++-+-	27649	242	0	593695	5468	4	5718	0.5578376386288104
Susceptibility	ENSG00000165066	NKX6-3	8	41645177	Susceptibility.M4.MAF_1.perc	reference	40.8	0.1331	0.0787179	0.156734	0.6155	0.0481547	++-+-+	25914	175	1	591560	4506	4	4691	0.8129834068800449
Susceptibility	ENSG00000088448	ANKRD10	13	110878540	Susceptibility.M4.MAF_1.perc	reference	19.8	0.2885	0.0825168	0.1642792	0.6155	0.0329116	-?-+++	26860	149	0	590263	2746	3	2901	0.700726657438647
Susceptibility	ENSG00000162040	HS3ST6	16	1911475	Susceptibility.M4.MAF_1.perc	reference	49.2	0.09648	0.078537	0.1563774	0.6155	0.0509602	-?+++-	26373	613	0	578170	14172	19	14823	0.5606557355589878
Severe	ENSG00000162676	GFI1	1	92473043	Severe.M1.MAF_0.1.perc	reference	0	0.9996	-1.0151829	2.0221558	0.6156	0	?-???-	1617	0	0	539291	43	0	43	0.8494214709637933
Severe	ENSG00000084710	EFR3B	2	25042076	Severe.M1.MAF_0.1.perc	reference	0	0.9106	0.5087942	1.0133553	0.6156	0	?+-?+-	2331	2	0	561602	219	0	221	0.5468536294059851
Severe	ENSG00000066427	ATXN3	14	92044496	Severe.M1.MAF_0.1.perc	reference	0	0.7282	0.1626862	0.3240081	0.6156	0	?+-++-	2995	9	0	566724	181	1	192	0.23077460690741314
Hospitalized	ENSG00000115414	FN1	2	215360440	Hospitalized.M1.MAF_0.1.perc	reference	0	0.8931	-0.2333181	0.4646395	0.6156	0	?+----	9411	6	0	580437	341	0	347	0.7922031260052825
Hospitalized	ENSG00000083750	RRAGB	23	55717749	Hospitalized.M1.MAF_0.1.perc	reference	66.5	0.08394	1.3956382	2.7793276	0.6156	10.277099	?+-???	5610	0	1	501448	11	5	23	0.5668191940152187
Susceptibility	ENSG00000166278	C2	6	31897785	Susceptibility.M1.MAF_0.1.perc	reference	0	0.8893	0.1262969	0.2515266	0.6156	0	+?++++	24355	22	0	585260	363	0	385	0.5820018241254391
Susceptibility	ENSG00000172748	ZNF596	8	232137	Susceptibility.M1.MAF_0.1.perc	reference	0	0.7022	-0.0896065	0.1784821	0.6156	0	+?---+	26557	34	0	586189	841	0	875	0.7697670162666987
Severe	ENSG00000162676	GFI1	1	92473043	Severe.M1.MAF_1.perc	reference	0	0.9996	-1.0151829	2.0221558	0.6156	0	?-???-	1617	0	0	539291	43	0	43	0.8494214709637933
Severe	ENSG00000204296	TSBP1	6	32288526	Severe.M1.MAF_1.perc	reference	0	0.7168	0.1538676	0.3064602	0.6156	0	?+----	4402	14	0	568024	1309	4	1331	0.580143345822125
Severe	ENSG00000125457	MIF4GD	17	75266228	Severe.M1.MAF_1.perc	reference	0	0.9087	-0.2210746	0.4403322	0.6156	0	?--++-	4143	6	0	565891	680	0	686	0.8328136758828875
Hospitalized	ENSG00000174844	DNAH12	3	57293699	Hospitalized.M1.MAF_1.perc	reference	0	0.876	0.0768332	0.1530305	0.6156	0	?+-++-	9750	60	0	579632	3853	1	3915	0.9882795525370593
Hospitalized	ENSG00000083750	RRAGB	23	55717749	Hospitalized.M1.MAF_1.perc	reference	66.5	0.08394	1.3956382	2.7793276	0.6156	10.277099	?+-???	5610	0	1	501448	11	5	23	0.5668191940152187
Susceptibility	ENSG00000168484	SFTPC	8	22156913	Susceptibility.M1.MAF_1.perc	reference	0	0.8409	0.063482	0.1264172	0.6156	0	-?+---	22844	76	0	574557	1624	0	1700	0.8519104056452841
Susceptibility	ENSG00000088387	DOCK9	13	98793429	Susceptibility.M1.MAF_1.perc	reference	0	0.8297	0.0493675	0.0983294	0.6156	0	-?+---	23630	115	0	577322	2874	4	2997	0.7081625621301527
Susceptibility	ENSG00000134815	DHX34	19	47349315	Susceptibility.M1.MAF_1.perc	reference	30.1	0.221	-0.1879191	0.3742233	0.6156	0.2158394	+?--+-	26697	34	0	590238	703	0	737	0.7476048304337475
Severe	ENSG00000162727	OR2M5	1	248145148	Severe.M3.MAF_0.1.perc	reference	45.7	0.137	0.5309853	1.0574161	0.6156	1.9588119	?-+?-+	2158	1	0	562074	177	1	180	0.9746215298152032
Severe	ENSG00000144407	PTH2R	2	208359714	Severe.M3.MAF_0.1.perc	reference	0	0.6948	-0.1332418	0.2653903	0.6156	0	+---++	4652	21	0	569060	2244	1	2267	0.5013642671603012
Hospitalized	ENSG00000142655	PEX14	1	10472288	Hospitalized.M3.MAF_0.1.perc	reference	14.3	0.3231	0.2345913	0.4672683	0.6156	0.2337392	?++---	8602	18	0	566028	1191	0	1209	0.2763032528992241
Hospitalized	ENSG00000117475	BLZF1	1	169367970	Hospitalized.M3.MAF_0.1.perc	reference	0	0.4257	0.1264056	0.2517407	0.6156	0	?++-+-	10492	22	0	568816	1197	1	1221	0.07097254563763036
Hospitalized	ENSG00000136960	ENPP2	8	119557086	Hospitalized.M3.MAF_0.1.perc	reference	0	0.9531	-0.106315	0.2117335	0.6156	0	?---+-	10836	31	0	567473	1838	2	1873	0.29848746714151286
Hospitalized	ENSG00000189253	TRIM64B	11	89869282	Hospitalized.M3.MAF_0.1.perc	reference	12.6	0.3333	0.1791706	0.3568452	0.6156	0.1126299	?-+--+	8834	20	0	456369	1139	0	1159	0.42310491178136955
Hospitalized	ENSG00000203896	LIME1	20	63736283	Hospitalized.M3.MAF_0.1.perc	reference	0	0.5271	0.2339476	0.4659544	0.6156	0	?+--?+	8579	7	0	577931	354	0	361	0.36482033481206944
Susceptibility	ENSG00000162460	TMEM82	1	15742499	Susceptibility.M3.MAF_0.1.perc	reference	0	0.6669	-0.0703029	0.1400328	0.6156	0	+?---+	24363	54	0	587032	1332	0	1386	0.4910096453145653
Susceptibility	ENSG00000275718	CCL15	17	35996440	Susceptibility.M3.MAF_0.1.perc	reference	44.2	0.1664	0.670145	1.3347041	0.6156	2.5548548	??-+?+	22748	5	0	510618	43	0	48	0.6904167800045574
Susceptibility	ENSG00000275718	CCL15	17	35996440	Susceptibility.M3.MAF_1.perc	reference	44.2	0.1664	0.670145	1.3347041	0.6156	2.5548548	??-+?+	22748	5	0	510618	43	0	48	0.6904167800045574
Severe	ENSG00000287080	H3C3	6	26045384	Severe.M4.MAF_0.1.perc	reference	0	0.7051	0.3783526	0.7534667	0.6156	0	?+--+?	1247	4	0	47608	53	0	57	0.36441143836018836
Severe	ENSG00000171861	MRM3	17	782353	Severe.M4.MAF_0.1.perc	reference	0	0.9227	0.1220056	0.242985	0.6156	0	?+----	4453	28	0	569055	3103	1	3133	0.7514766526285057
Hospitalized	ENSG00000113811	SELENOK	3	53884417	Hospitalized.M4.MAF_0.1.perc	reference	0	0.8683	-0.1482397	0.2952809	0.6156	0	?---?-	10232	15	0	575562	1005	0	1020	0.8390563514622313
Hospitalized	ENSG00000124575	H1-3	6	26234212	Hospitalized.M4.MAF_0.1.perc	reference	0	0.8679	-0.0670817	0.1335912	0.6156	0	?----+	11856	90	0	568953	4088	2	4182	0.8264373361893094
Susceptibility	ENSG00000145626	UGT3A1	5	35951006	Susceptibility.M4.MAF_0.1.perc	reference	0	0.9332	-0.0471666	0.0939442	0.6156	0	-?-+--	26482	131	0	580448	3092	5	3233	0.19064568955615566
Susceptibility	ENSG00000106080	FKBP14	7	30010587	Susceptibility.M4.MAF_0.1.perc	reference	0	0.6374	-0.0851171	0.1695087	0.6156	0	-?+---	25982	40	0	586253	886	0	926	0.5311649880414037
Susceptibility	ENSG00000148704	VAX1	10	117128521	Susceptibility.M4.MAF_0.1.perc	reference	20.1	0.2864	-0.0981489	0.1954695	0.6156	0.0473259	-?++--	25554	110	0	574675	2521	2	2635	0.568985014478577
Susceptibility	ENSG00000072042	RDH11	14	67676800	Susceptibility.M4.MAF_0.1.perc	reference	56.5	0.05651	0.1990438	0.3963895	0.6156	0.3702308	-?--++	26097	62	0	588348	1465	0	1527	0.4177967187540044
Severe	ENSG00000287080	H3C3	6	26045384	Severe.M4.MAF_1.perc	reference	0	0.7051	0.3783526	0.7534667	0.6156	0	?+--+?	1247	4	0	47608	53	0	57	0.36441143836018836
Susceptibility	ENSG00000162377	COA7	1	52684449	Susceptibility.M4.MAF_1.perc	reference	0	0.5892	-0.0839471	0.1671931	0.6156	0	-?---+	26317	52	0	579881	1010	2	1066	0.28600805331142165
Susceptibility	ENSG00000136167	LCP1	13	46125920	Susceptibility.M4.MAF_1.perc	reference	0	0.7351	0.0369738	0.0736486	0.6156	0	+?+-+-	25944	224	1	585890	4572	7	4812	0.5217484928838723
Susceptibility	ENSG00000125877	ITPA	20	3208868	Susceptibility.M4.MAF_1.perc	reference	0	0.4753	0.0563533	0.1122252	0.6156	0	-?+-+-	27079	97	0	591673	2038	1	2137	0.666030447860072
Severe	ENSG00000213965	NUDT19	19	32691961	Severe.M1.MAF_0.1.perc	reference	0	0.9816	0.3670322	0.7311785	0.6157	0	?++-?-	3357	3	0	561405	301	0	304	0.6001577932411291
Hospitalized	ENSG00000123552	USP45	6	99432325	Hospitalized.M1.MAF_0.1.perc	reference	0	0.6818	0.1339548	0.2668405	0.6157	0	?+----	10793	24	0	580838	1162	1	1188	0.03902298396511832
Hospitalized	ENSG00000070985	TRPM5	11	2404515	Hospitalized.M1.MAF_0.1.perc	reference	0	0.679	-0.1165599	0.2322013	0.6157	0	?----+	10991	27	0	581849	1477	2	1508	0.6972784198076616
Hospitalized	ENSG00000172828	CES3	16	66961245	Hospitalized.M1.MAF_0.1.perc	reference	0	0.4709	0.159457	0.3177065	0.6157	0	?+-+--	9615	14	0	580155	803	1	819	0.5762910653107182
Hospitalized	ENSG00000196704	AMZ2	17	68205481	Hospitalized.M1.MAF_0.1.perc	reference	0	0.8183	0.191013	0.3804918	0.6157	0	?++-+-	9184	12	0	566869	360	0	372	0.8161231991932536
Susceptibility	ENSG00000163563	MNDA	1	158831351	Susceptibility.M1.MAF_0.1.perc	reference	0	0.9131	0.1302481	0.2595102	0.6157	0	+?+---	26614	20	0	590793	322	1	344	0.9631040629419765
Susceptibility	ENSG00000171234	UGT2B7	4	69051363	Susceptibility.M1.MAF_1.perc	reference	0	0.8971	0.1118906	0.2228917	0.6157	0	-?++--	25629	27	0	577431	577	0	604	0.8719304529660996
Severe	ENSG00000159363	ATP13A2	1	16985958	Severe.M3.MAF_0.1.perc	reference	0	0.9383	-0.1133781	0.2258763	0.6157	0	?-+---	4765	25	0	570450	3121	1	3148	0.45333117738057843
Hospitalized	ENSG00000213523	SRA1	5	140537340	Hospitalized.M3.MAF_1.perc	reference	37.9	0.1687	0.4023498	0.8015205	0.6157	1.1222949	?-++--	10806	11	0	578747	336	0	347	0.46134613343331904
Hospitalized	ENSG00000164576	SAP30L	5	154445997	Hospitalized.M3.MAF_1.perc	reference	0	0.9889	-0.2690613	0.535959	0.6157	0	?-----	8508	5	0	563776	269	1	276	0.4909296654621874
Susceptibility	ENSG00000075711	DLG1	3	197042560	Susceptibility.M3.MAF_1.perc	reference	0	0.9085	-0.0363565	0.072423	0.6157	0	-?---+	25823	217	0	539593	4875	5	5102	0.4291074266149738
Susceptibility	ENSG00000148341	SH3GLB2	9	129007036	Susceptibility.M3.MAF_1.perc	reference	6.3	0.3708	-0.0981726	0.1955903	0.6157	0.0252133	-?++--	25271	53	0	579070	1247	0	1300	0.5675529218138541
Susceptibility	ENSG00000125482	TTF1	9	132375548	Susceptibility.M3.MAF_1.perc	reference	21.8	0.2756	0.1111417	0.2213894	0.6157	0.0557426	-?++--	27197	54	0	591315	875	2	933	0.6158976942948234
Severe	ENSG00000185926	OR4C46	11	54603069	Severe.M4.MAF_0.1.perc	reference	0	0.926	0.1559535	0.3106732	0.6157	0	-++---	4643	24	0	567346	720	0	744	0.6014470948480163
Hospitalized	ENSG00000204231	RXRB	6	33193588	Hospitalized.M4.MAF_0.1.perc	reference	0	0.766	-0.0894058	0.1781317	0.6157	0	?-----	11373	38	0	581405	2902	0	2940	0.5955663878576684
Hospitalized	ENSG00000182050	MGAT4C	12	85955666	Hospitalized.M4.MAF_0.1.perc	reference	0	0.7023	0.086529	0.1724033	0.6157	0	?+++-+	11206	56	0	567449	2657	1	2715	0.19531831923411572
Hospitalized	ENSG00000158639	PAGE5	23	55220346	Hospitalized.M4.MAF_0.1.perc	reference	0	0.975	-0.2818745	0.5614825	0.6157	0	?-+---	9948	3	0	524529	92	32	159	0.982229986674316
Susceptibility	ENSG00000166343	MSS51	10	73423579	Susceptibility.M4.MAF_0.1.perc	reference	0	0.6635	-0.0498112	0.0992342	0.6157	0	+?----	26860	116	0	590262	2666	0	2782	0.4896138318297037
Susceptibility	ENSG00000172572	PDE3A	12	20368537	Susceptibility.M4.MAF_0.1.perc	reference	16.3	0.3105	0.0629123	0.125347	0.6157	0.0176826	+?-++-	27126	231	0	591861	5614	1	5847	0.6598536874896629
Susceptibility	ENSG00000154080	CHST9	18	26906481	Susceptibility.M4.MAF_0.1.perc	reference	54	0.06929	-0.1522578	0.3033428	0.6157	0.2076941	-?---+	27017	97	0	589024	2568	0	2665	0.37265429928461835
Severe	ENSG00000173376	NDNF	4	121035613	Severe.M4.MAF_1.perc	reference	0	0.5277	-0.0875577	0.1744365	0.6157	0	+-++-+	4318	52	0	564140	5799	5	5861	0.9804682247761822
Hospitalized	ENSG00000115232	ITGA4	2	181457202	Hospitalized.M4.MAF_1.perc	reference	0	0.9614	0.0513591	0.1023083	0.6157	0	-+++++	11126	130	0	587865	8093	6	8235	0.6317091533494785
Susceptibility	ENSG00000122643	NT5C3A	7	33014114	Susceptibility.M4.MAF_1.perc	reference	0	0.6435	-0.0378641	0.0754256	0.6157	0	+--+-+	27753	190	0	595948	4818	1	5010	0.8167541820105205
Severe	ENSG00000116691	MIIP	1	12019466	Severe.M1.MAF_0.1.perc	reference	19.9	0.288	0.3693751	0.7360037	0.6158	0.5977193	?-+---	4016	6	0	567121	601	0	607	0.7700558012623964
Severe	ENSG00000130766	SESN2	1	28259518	Severe.M1.MAF_0.1.perc	reference	0	0.7611	0.4441581	0.8850886	0.6158	0	?-++?-	2237	2	0	561478	280	0	282	0.7469407590005817
Severe	ENSG00000130748	TMEM160	19	47045909	Severe.M1.MAF_0.1.perc	reference	37.1	0.2039	0.8220019	1.6380357	0.6158	3.3949971	?-+??-	1749	1	0	558569	508	0	509	0.7618599945028506
Hospitalized	ENSG00000117480	FAAH	1	46394317	Hospitalized.M1.MAF_0.1.perc	reference	0	0.9861	-0.2405605	0.479365	0.6158	0	?---?-	9219	5	0	576944	395	0	400	0.7948285458291683
Susceptibility	ENSG00000171234	UGT2B7	4	69051363	Susceptibility.M1.MAF_0.1.perc	reference	0	0.8971	0.1118715	0.2229107	0.6158	0	-?++--	25629	27	0	577431	576	0	603	0.8719304529660996
Severe	ENSG00000158055	GRHL3	1	24319357	Severe.M1.MAF_1.perc	reference	0	0.7914	-0.3033233	0.6044004	0.6158	0	?-+-?-	3585	4	0	562397	436	1	442	0.3613767489385986
Severe	ENSG00000130748	TMEM160	19	47045909	Severe.M1.MAF_1.perc	reference	37.1	0.2039	0.8220019	1.6380357	0.6158	3.3949971	?-+??-	1749	1	0	558569	508	0	509	0.7618599945028506
Severe	ENSG00000174417	TRHR	8	109086585	Severe.M3.MAF_0.1.perc	reference	0	0.9024	-0.2483508	0.4949287	0.6158	0	?--?--	4427	6	0	566742	1226	0	1232	0.6488806803562486
Hospitalized	ENSG00000214530	STARD10	11	72754729	Hospitalized.M3.MAF_0.1.perc	reference	0	0.5827	0.2727478	0.5434505	0.6158	0	?---++	10060	8	0	577567	220	0	228	0.6996679160279756
Susceptibility	ENSG00000185158	LRRC37B	17	32007872	Susceptibility.M3.MAF_0.1.perc	reference	0	0.7512	-0.088308	0.1759771	0.6158	0	+?-+?-	23797	32	0	586163	781	2	817	0.9600260165867278
Severe	ENSG00000109610	SOD3	4	24789912	Severe.M3.MAF_1.perc	reference	35.6	0.1985	0.4575804	0.9118776	0.6158	1.1912621	?--?-+	2993	4	0	559333	1831	0	1835	0.11614034728180682
Severe	ENSG00000184857	TMEM186	16	8780384	Severe.M3.MAF_1.perc	reference	0	0.9884	-0.1102384	0.2196672	0.6158	0	----+-	4170	22	0	563754	5012	13	5060	0.7691354488609508
Hospitalized	ENSG00000138738	PRDM5	4	120684919	Hospitalized.M3.MAF_1.perc	reference	0	0.8315	-0.0896975	0.1787432	0.6158	0	+----+	11678	39	0	575643	2731	1	2772	0.7302748913799815
Hospitalized	ENSG00000123552	USP45	6	99432325	Hospitalized.M3.MAF_1.perc	reference	17.5	0.3033	0.0667327	0.133001	0.6158	0.0197763	?+----	12000	200	1	582815	11877	20	12119	0.03902298396511832
Hospitalized	ENSG00000135373	EHF	11	34621093	Hospitalized.M3.MAF_1.perc	reference	0	0.9953	-0.2536301	0.505422	0.6158	0	?-+---	8050	4	0	562642	308	0	312	0.5890082335589204
Hospitalized	ENSG00000214530	STARD10	11	72754729	Hospitalized.M3.MAF_1.perc	reference	0	0.5827	0.2727478	0.5434505	0.6158	0	?---++	10060	8	0	577567	220	0	228	0.6996679160279756
Susceptibility	ENSG00000204193	TXNDC8	9	110303476	Susceptibility.M3.MAF_1.perc	reference	0	0.4415	-0.0751868	0.1498445	0.6158	0	-?-+?-	26410	50	0	588330	1006	0	1056	0.7919429914629825
Severe	ENSG00000106331	PAX4	7	127610292	Severe.M4.MAF_0.1.perc	reference	0	0.5405	-0.1266422	0.2523785	0.6158	0	+-+---	4471	16	0	566977	2790	1	2808	0.1360230487733544
Severe	ENSG00000167363	FN3K	17	82735615	Severe.M4.MAF_0.1.perc	reference	0	0.7147	-0.1096717	0.2185658	0.6158	0	?--+--	4613	25	0	570065	3743	5	3778	0.4280937804512465
Severe	ENSG00000221859	KRTAP10-10	21	44637356	Severe.M4.MAF_0.1.perc	reference	0	0.6831	0.1372087	0.2734327	0.6158	0	?+-?--	4198	16	0	566176	1695	0	1711	0.8856185554879
Hospitalized	ENSG00000139514	SLC7A1	13	29509414	Hospitalized.M4.MAF_0.1.perc	reference	0	0.8875	-0.1145647	0.2283229	0.6158	0	?--++-	9892	25	0	575168	1538	0	1563	0.966474109208646
Susceptibility	ENSG00000136897	MRPL50	9	101387633	Susceptibility.M4.MAF_0.1.perc	reference	39.9	0.1554	0.1607225	0.3203057	0.6158	0.1879165	+?--++	25435	55	0	585667	1262	0	1317	0.4428951297097021
Severe	ENSG00000198919	DZIP3	3	108589705	Severe.M4.MAF_1.perc	reference	0	0.6278	-0.0819701	0.1633705	0.6158	0	+--+--	4883	64	0	570489	7712	7	7790	0.1706849869782267
Severe	ENSG00000204564	C6orf136	6	30647039	Severe.M4.MAF_1.perc	reference	0	0.8453	0.0895511	0.1784431	0.6158	0	?+----	4614	55	0	570067	4506	6	4573	0.8770655976299502
Hospitalized	ENSG00000168427	KLHL30	2	238138668	Hospitalized.M4.MAF_1.perc	reference	8	0.3653	0.0563205	0.1122433	0.6158	0.0084439	-+++-+	12184	214	0	588228	8988	15	9232	0.9335218024243392
Hospitalized	ENSG00000164181	ELOVL7	5	60751791	Hospitalized.M4.MAF_1.perc	reference	0	0.7795	-0.0763385	0.1521106	0.6158	0	-----+	12094	63	0	576343	3556	3	3625	0.6072366934970692
Hospitalized	ENSG00000168496	FEN1	11	61792911	Hospitalized.M4.MAF_1.perc	reference	0	0.9553	-0.0548694	0.1093389	0.6158	0	?----+	11380	64	1	569311	3716	0	3782	0.5018631359475223
Severe	ENSG00000100575	TIMM9	14	58408495	Severe.M1.MAF_0.1.perc	reference	0	0.9628	-1.0056781	2.0048947	0.6159	0	?-???-	1816	0	0	539844	42	1	44	0.6878493490234524
Hospitalized	ENSG00000138696	BMPR1B	4	94757955	Hospitalized.M1.MAF_0.1.perc	reference	0	0.8304	0.4252351	0.8476694	0.6159	0	?+--?-	6092	2	0	558921	134	0	136	0.5173472352676685
Hospitalized	ENSG00000165060	FXN	9	69035751	Hospitalized.M1.MAF_0.1.perc	reference	0	0.9327	-0.4324005	0.8618204	0.6159	0	?---?-	6300	0	0	562093	112	0	112	0.8820100240656346
Hospitalized	ENSG00000065618	COL17A1	10	104031286	Hospitalized.M1.MAF_0.1.perc	reference	0	0.6145	0.1560727	0.311076	0.6159	0	?+----	10290	20	0	570084	928	0	948	0.14103220604737093
Hospitalized	ENSG00000205754	SLCO1B7	12	20962768	Hospitalized.M1.MAF_0.1.perc	reference	0	0.9584	0.1898902	0.3784911	0.6159	0	?++-+-	7548	5	0	579263	443	1	450	0.9885733928345255
Susceptibility	ENSG00000172878	METAP1D	2	171999943	Susceptibility.M1.MAF_0.1.perc	reference	0	0.6426	-0.186281	0.3713359	0.6159	0	-?+-+-	24174	9	0	571614	162	0	171	0.9236076279175056
Susceptibility	ENSG00000001617	SEMA3F	3	50155045	Susceptibility.M1.MAF_0.1.perc	reference	0	0.8795	0.2714491	0.5411056	0.6159	0	-?+-+?	23390	6	0	551114	67	0	73	0.49971642155775603
Susceptibility	ENSG00000205981	DNAJC19	3	180983709	Susceptibility.M1.MAF_0.1.perc	reference	0	0.7065	0.1812385	0.3612508	0.6159	0	-?+---	24337	10	0	572018	190	0	200	0.5176795440925581
Severe	ENSG00000100575	TIMM9	14	58408495	Severe.M1.MAF_1.perc	reference	0	0.9628	-1.0056781	2.0048947	0.6159	0	?-???-	1816	0	0	539844	42	1	44	0.6878493490234524
Severe	ENSG00000140876	NUDT7	16	77722492	Severe.M1.MAF_1.perc	reference	35.5	0.1993	-0.3026997	0.6034528	0.6159	0.5547915	?-+?-+	4514	15	0	568043	1949	2	1968	0.738657632606476
Hospitalized	ENSG00000114993	RTKN	2	74425835	Hospitalized.M1.MAF_1.perc	reference	0	0.9734	-0.2153419	0.4293026	0.6159	0	?-----	10005	7	0	569536	565	0	572	0.7889853647987082
Hospitalized	ENSG00000165060	FXN	9	69035751	Hospitalized.M1.MAF_1.perc	reference	0	0.9327	-0.4324005	0.8618204	0.6159	0	?---?-	6300	0	0	562093	112	0	112	0.8820100240656346
Susceptibility	ENSG00000174950	CD164L2	1	27379176	Susceptibility.M1.MAF_1.perc	reference	0	0.7278	0.2265565	0.4515918	0.6159	0	+?+-??	22009	6	0	568239	129	1	137	0.6854929707669216
Susceptibility	ENSG00000001617	SEMA3F	3	50155045	Susceptibility.M1.MAF_1.perc	reference	0	0.8795	0.2714491	0.5411056	0.6159	0	-?+-+?	23390	6	0	551114	67	0	73	0.49971642155775603
Susceptibility	ENSG00000171840	NINJ2	12	564296	Susceptibility.M1.MAF_1.perc	reference	0	0.4485	0.2389843	0.47638200000000003	0.6159	0	-?+-?+	22693	6	0	564948	115	0	121	0.1548032332329466
Severe	ENSG00000178904	DPY19L3	19	32405543	Severe.M3.MAF_0.1.perc	reference	0	0.6665	0.1422168	0.2835149	0.6159	0	?++--+	4573	15	0	569859	1821	0	1836	0.8591275709425661
Hospitalized	ENSG00000134317	GRHL1	2	9951693	Hospitalized.M3.MAF_0.1.perc	reference	0	0.8182	0.1314823	0.262062	0.6159	0	?+----	11596	23	0	570630	1171	0	1194	0.5625510474402542
Hospitalized	ENSG00000095002	MSH2	2	47403067	Hospitalized.M3.MAF_0.1.perc	reference	0	0.9375	-0.0757397	0.1509715	0.6159	0	?----+	11276	55	0	569342	4090	0	4145	0.2788281991374101
Hospitalized	ENSG00000081800	SLC13A1	7	123113531	Hospitalized.M3.MAF_0.1.perc	reference	0	0.6277	0.0983175	0.1960075	0.6159	0	?+-+--	11281	37	0	581335	1843	0	1880	0.6751245720225153
Hospitalized	ENSG00000110442	COMMD9	11	36269284	Hospitalized.M3.MAF_0.1.perc	reference	0	0.8955	0.1599007	0.3187076	0.6159	0	?+----	10608	15	0	567902	759	0	774	0.7421401890937631
Susceptibility	ENSG00000117174	ZNHIT6	1	85649417	Susceptibility.M3.MAF_0.1.perc	reference	0	0.6177	0.0931328	0.1856626	0.6159	0	-?+---	25359	31	0	579434	696	0	727	0.6578042678748957
Susceptibility	ENSG00000183476	SH2D7	15	78077808	Susceptibility.M3.MAF_0.1.perc	reference	20.1	0.2864	0.170877	0.340618	0.6159	0.1397841	+?-+-+	24960	28	0	578967	511	0	539	0.5889646546573644
Susceptibility	ENSG00000141551	CSNK1D	17	82239023	Susceptibility.M3.MAF_0.1.perc	reference	0	0.8183	0.0820866	0.1636218	0.6159	0	-?+--?	25598	45	0	574413	965	1	1012	0.9154690616028817
Susceptibility	ENSG00000158352	SHROOM4	23	50591642	Susceptibility.M3.MAF_0.1.perc	reference	46.9	0.1102	0.219984	0.4385003	0.6159	0.3953289	+?+--+	25234	14	8	537478	169	84	367	0.5124528866117837
Severe	ENSG00000090534	THPO	3	184371935	Severe.M3.MAF_1.perc	reference	0	0.8773	-0.2266241	0.4517825	0.6159	0	--+---	3978	2	0	566395	744	1	748	0.9148473436264499
Severe	ENSG00000166188	ZNF319	16	57994676	Severe.M3.MAF_1.perc	reference	0	0.9738	-0.2053724	0.4093963	0.6159	0	?--??-	3782	6	0	563539	1241	0	1247	0.4325451833862223
Hospitalized	ENSG00000187026	KRTAP21-2	21	30746794	Hospitalized.M3.MAF_1.perc	reference	0	0.6461	-0.2087331	0.4160525	0.6159	0	?--?+?	9965	11	0	545644	75	0	86	0.9253174729075548
Susceptibility	ENSG00000117174	ZNHIT6	1	85649417	Susceptibility.M3.MAF_1.perc	reference	0	0.6177	0.0931328	0.1856626	0.6159	0	-?+---	25359	31	0	579434	696	0	727	0.6578042678748957
Hospitalized	ENSG00000084764	MAPRE3	2	26970637	Hospitalized.M4.MAF_0.1.perc	reference	0	0.7225	0.1422345	0.2834951	0.6159	0	?+----	9921	20	0	575473	1005	0	1025	0.27731646767780527
Hospitalized	ENSG00000169777	TAS2R1	5	9627347	Hospitalized.M4.MAF_0.1.perc	reference	77.2	0.001509	0.3664313	0.7303707	0.6159	1.9072324	?-++--	11303	18	0	570525	869	0	887	0.7525264785362783
Hospitalized	ENSG00000147465	STAR	8	38142700	Hospitalized.M4.MAF_0.1.perc	reference	0	0.5767	-0.0817272	0.1629186	0.6159	0	?---++	11051	57	0	579706	3034	2	3095	0.8755607022902931
Susceptibility	ENSG00000120647	CCDC77	12	389273	Susceptibility.M4.MAF_0.1.perc	reference	64	0.02545	0.165624	0.3301519	0.6159	0.2774299	+?+-++	27126	147	0	591861	3038	1	3187	0.6942632623844369
Severe	ENSG00000151835	SACS	13	23328826	Severe.M4.MAF_1.perc	reference	0	0.9866	-0.0304527	0.0607073	0.6159	0	--+--+	5048	375	1	570761	52074	66	52583	0.01989263283357693
Severe	ENSG00000205022	PABPN1L	16	88863333	Severe.M4.MAF_1.perc	reference	0	0.4898	-0.0799554	0.1593581	0.6159	0	+---++	4869	54	0	567787	7141	3	7201	0.5866410524361075
Severe	ENSG00000185561	TLCD2	17	1702816	Severe.M4.MAF_1.perc	reference	36.5	0.1632	0.2062629	0.4111241	0.6159	0.3243404	+--+-+	4392	64	1	461436	8277	19	8381	0.5083264989247922
Severe	ENSG00000171236	LRG1	19	4536402	Severe.M4.MAF_1.perc	reference	38.5	0.1645	0.1853119	0.3694365	0.6159	0.2377422	?-++--	4675	50	0	570238	4246	2	4300	0.02083454497078919
Hospitalized	ENSG00000120675	DNAJC15	13	43023203	Hospitalized.M4.MAF_1.perc	reference	0	0.8268	-0.107087	0.2134311	0.6159	0	?---+-	11874	33	0	582921	1539	1	1574	0.43648925083863976
Susceptibility	ENSG00000160299	PCNT	21	46324141	Susceptibility.M4.MAF_1.perc	reference	0	0.5697	0.0104748	0.0208811	0.6159	0	+?++++	27340	2929	8	591878	69180	129	72383	0.9756056945225723
Severe	ENSG00000122176	FMOD	1	203340628	Severe.M1.MAF_0.1.perc	reference	0	0.9997	-1.0122256	2.0185041	0.616	0	?-???-	1617	0	0	539291	42	0	42	0.9620943497093825
Hospitalized	ENSG00000134716	CYP2J2	1	59893308	Hospitalized.M1.MAF_0.1.perc	reference	0	0.6166	-0.1689995	0.3369418	0.616	0	?-+---	10738	12	0	581387	586	0	598	0.9444707917310777
Hospitalized	ENSG00000163110	PDLIM5	4	94451857	Hospitalized.M1.MAF_0.1.perc	reference	0	0.8913	-0.2440519	0.486587	0.616	0	?---+-	9799	7	0	565574	322	0	329	0.902374239597583
Susceptibility	ENSG00000115756	HPCAL1	2	10302889	Susceptibility.M1.MAF_0.1.perc	reference	0	0.9359	-1.0245083	2.0427829	0.616	0	??-?+?	19766	1	0	500337	9	0	10	0.8009763438433628
Susceptibility	ENSG00000231500	RPS18	6	33272075	Susceptibility.M1.MAF_0.1.perc	reference	0	1	-1.0231469	2.0402159	0.616	0	??-???	19646	0	0	529919	11	0	11	0.46204161794774673
Severe	ENSG00000196184	OR10J1	1	159437845	Severe.M1.MAF_1.perc	reference	14.5	0.3196	-0.4708172	0.9387223	0.616	0.5860004	?-+?--	2574	1	0	565683	239	0	240	0.45101136993149665
Severe	ENSG00000122176	FMOD	1	203340628	Severe.M1.MAF_1.perc	reference	0	0.9997	-1.0122256	2.0185041	0.616	0	?-???-	1617	0	0	539291	42	0	42	0.9620943497093825
Severe	ENSG00000185420	SMYD3	1	245749342	Severe.M1.MAF_1.perc	reference	41.6	0.1803	0.8665424	1.7276339	0.616	4.0365789	?-+??-	2463	1	0	565098	284	0	285	0.42292861987984937
Hospitalized	ENSG00000134365	CFHR4	1	196888014	Hospitalized.M1.MAF_1.perc	reference	0	0.4828	-0.1138891	0.2270816	0.616	0	?+----	9678	24	0	580167	1147	13	1197	0.6968646784164182
Hospitalized	ENSG00000206199	ANKUB1	3	149761100	Hospitalized.M1.MAF_1.perc	reference	0	0.8656	0.1677518	0.3344895	0.616	0	?+++--	9924	18	0	569506	526	0	544	0.8767272949799867
Susceptibility	ENSG00000115756	HPCAL1	2	10302889	Susceptibility.M1.MAF_1.perc	reference	0	0.9359	-1.0245083	2.0427829	0.616	0	??-?+?	19766	1	0	500337	9	0	10	0.8009763438433628
Susceptibility	ENSG00000113262	GRM6	5	178977587	Susceptibility.M1.MAF_1.perc	reference	0	0.829	0.0738957	0.1473312	0.616	0	+-++--	27623	56	0	595466	1141	0	1197	0.7336826291894849
Severe	ENSG00000277075	H2AC8	6	26216975	Severe.M3.MAF_0.1.perc	reference	0	0.6568	0.6851135	1.3661092	0.616	0	?+-???	1999	0	0	543641	68	0	68	0.44609200323278386
Severe	ENSG00000076604	TRAF4	17	28744005	Severe.M3.MAF_0.1.perc	reference	25.3	0.253	0.397853	0.7933803	0.616	0.8262145	+---?+	3498	5	0	561354	803	0	808	0.9516590751602472
Susceptibility	ENSG00000180228	PRKRA	2	178431292	Susceptibility.M3.MAF_0.1.perc	reference	65.8	0.0326	0.5586145	1.1139667	0.616	2.7041162	-?-+-?	23956	30	0	572639	574	0	604	0.5863573903985009
Susceptibility	ENSG00000122852	SFTPA1	10	79610939	Susceptibility.M3.MAF_0.1.perc	reference	0	0.6839	-0.1319944	0.2631947	0.616	0	-?+---	23262	13	0	574094	330	1	345	0.2454965590816923
Susceptibility	ENSG00000140948	ZCCHC14	16	87406246	Susceptibility.M3.MAF_0.1.perc	reference	0	0.7726	-0.0666787	0.1329666	0.616	0	-?----	25826	60	0	576280	1462	2	1526	0.8693069105607402
Severe	ENSG00000018408	WWTR1	3	149517235	Severe.M3.MAF_1.perc	reference	0	0.9839	-0.3290017	0.6560172	0.616	0	?--??-	2309	1	0	560263	642	0	643	0.9450997368247733
Severe	ENSG00000277075	H2AC8	6	26216975	Severe.M3.MAF_1.perc	reference	0	0.6568	0.6851135	1.3661092	0.616	0	?+-???	1999	0	0	543641	68	0	68	0.44609200323278386
Hospitalized	ENSG00000135823	STX6	1	180972712	Hospitalized.M3.MAF_1.perc	reference	0	0.768	-0.1229631	0.2452024	0.616	0	?--++-	10549	20	0	559867	1063	0	1083	0.9099436927734119
Hospitalized	ENSG00000132323	ILKAP	2	238170402	Hospitalized.M3.MAF_1.perc	reference	0	0.7555	0.2302489	0.4591358	0.616	0	?+--+-	9149	8	0	553508	328	0	336	0.5472993143860962
Hospitalized	ENSG00000035499	DEPDC1B	5	60596912	Hospitalized.M3.MAF_1.perc	reference	0	0.8708	-0.1302946	0.25981	0.616	0	?--+--	11424	30	0	581920	1165	3	1201	0.7462734425511262
Hospitalized	ENSG00000169727	GPS1	17	82050691	Hospitalized.M3.MAF_1.perc	reference	0	0.6712	0.103134	0.2056137	0.616	0	?++---	9750	33	0	553453	2223	0	2256	0.9179334789393732
Susceptibility	ENSG00000198677	TTC37	5	95461755	Susceptibility.M3.MAF_1.perc	reference	31	0.215	0.0655849	0.1307727	0.616	0.0261999	+?--++	26640	205	1	590039	4279	5	4496	0.8330936562256887
Severe	ENSG00000118217	ATF6	1	161766298	Severe.M4.MAF_0.1.perc	reference	0	0.6273	0.1092264	0.2177938	0.616	0	?++-++	4454	36	0	568346	3758	0	3794	0.9764330366392271
Severe	ENSG00000132541	RIDA	8	98102344	Severe.M4.MAF_0.1.perc	reference	0	0.9749	-0.1656691	0.3302862	0.616	0	?---+-	4545	11	0	569546	1650	0	1661	0.7147998293208837
Severe	ENSG00000132109	TRIM21	11	4384897	Severe.M4.MAF_0.1.perc	reference	0	0.975	0.1316872	0.2625868	0.616	0	?++-?-	4237	22	0	564979	2509	0	2531	0.7583112955760971
Severe	ENSG00000198283	OR5B21	11	58507175	Severe.M4.MAF_0.1.perc	reference	0	0.9798	-0.1735145	0.3459438	0.616	0	?-+---	4443	12	0	567348	1350	0	1362	0.46723520896828785
Severe	ENSG00000103342	GSPT1	16	11868128	Severe.M4.MAF_0.1.perc	reference	0	0.9964	-0.1445628	0.2882701	0.616	0	+-+---	4317	18	0	564141	1801	4	1827	0.9365407627232816
Hospitalized	ENSG00000137674	MMP20	11	102576832	Hospitalized.M4.MAF_0.1.perc	reference	0	0.5267	0.0708177	0.1411875	0.616	0	?+--++	12124	77	0	583310	4231	2	4312	0.8979835593273238
Hospitalized	ENSG00000141194	OR4D1	17	58148449	Hospitalized.M4.MAF_0.1.perc	reference	0	0.8243	0.1198686	0.2390156	0.616	0	?++-+-	11596	29	0	568362	1530	4	1567	0.48741982668150013
Susceptibility	ENSG00000230778	ANKRD63	15	40281444	Susceptibility.M4.MAF_0.1.perc	reference	29.7	0.2234	-0.1193044	0.2378921	0.616	0.0862869	+?--+-	18741	78	0	461833	1885	1	1965	0.37689403586069203
Susceptibility	ENSG00000108679	LGALS3BP	17	78971238	Susceptibility.M4.MAF_0.1.perc	reference	0	0.7508	-0.0433829	0.0864919	0.616	0	+?--++	27126	154	0	591861	3381	2	3539	0.9265639836405595
Severe	ENSG00000143436	MRPL9	1	151759647	Severe.M4.MAF_1.perc	reference	33.3	0.1994	0.1276715	0.2545347	0.616	0.1061844	?-++-+	4675	67	0	570238	9528	8	9611	0.6261715067336197
Severe	ENSG00000173093	CCDC63	12	110846769	Severe.M4.MAF_1.perc	reference	24.1	0.261	-0.1241504	0.247559	0.616	0.0791058	-+-?--	4832	56	0	569601	6152	8	6224	0.15598857034047026
Hospitalized	ENSG00000228594	FNDC10	1	1598012	Hospitalized.M4.MAF_1.perc	reference	0	0.6128	-0.1332573	0.2657225	0.616	0	?--+++	8191	18	0	456165	1189	1	1209	0.8066606933663388
Hospitalized	ENSG00000185019	UBOX5	20	3107573	Hospitalized.M4.MAF_1.perc	reference	34.7	0.1898	0.1459252	0.2909387	0.616	0.1431305	?+--++	10866	71	1	577052	2532	0	2605	0.8985518616329691
Susceptibility	ENSG00000171680	PLEKHG5	1	6467122	Susceptibility.M4.MAF_1.perc	reference	9.1	0.3578	0.0237801	0.0474204	0.616	0.0020997	-+++--	27803	1387	2	596161	31769	72	33304	0.07935999952340765
Severe	ENSG00000163939	PBRM1	3	52545352	Severe.M1.MAF_0.1.perc	reference	0	1	-1.0060798	2.0067145	0.6161	0	?--??-	1638	0	0	517166	92	0	92	0.5341570572853098
Severe	ENSG00000178685	PARP10	8	143977153	Severe.M1.MAF_0.1.perc	reference	0	0.9983	-0.2752962	0.5490746	0.6161	0	?---?-	3828	3	0	564771	649	0	652	0.5216084958196386
Severe	ENSG00000177426	TGIF1	18	3411608	Severe.M1.MAF_0.1.perc	reference	0	0.9499	0.6466383	1.2897858	0.6161	0	?+-??-	1638	1	0	517166	163	0	164	0.7702187790144932
Hospitalized	ENSG00000142871	CCN1	1	85580761	Hospitalized.M1.MAF_0.1.perc	reference	0	0.8255	0.5204298	1.0379888	0.6161	0	?+-?+?	6142	1	0	551110	39	0	40	0.29670334586456554
Hospitalized	ENSG00000136698	CFC1	2	130592165	Hospitalized.M1.MAF_0.1.perc	reference	0	0.9363	0.2633119	0.5251181	0.6161	0	?+++?-	6126	5	0	572940	297	0	302	0.4342152287277229
Hospitalized	ENSG00000173085	COQ2	4	83261536	Hospitalized.M1.MAF_0.1.perc	reference	0	0.4716	0.2435665	0.4857189	0.6161	0	?-+++-	8387	8	0	567271	283	0	291	0.6244062807300764
Susceptibility	ENSG00000075391	RASAL2	1	178094104	Susceptibility.M1.MAF_0.1.perc	reference	48.3	0.1016	0.5024921	1.0022633	0.6161	2.0335928	+?--+-	24060	11	0	571127	229	0	240	0.9727240597037252
Susceptibility	ENSG00000205208	C4orf46	4	158666675	Susceptibility.M1.MAF_0.1.perc	reference	30.2	0.2204	0.4533513	0.9043088	0.6161	1.2233909	+?-+--	23301	3	0	571210	60	0	63	0.5543550296055696
Susceptibility	ENSG00000198246	SLC29A3	10	71319259	Susceptibility.M1.MAF_0.1.perc	reference	37.2	0.1891	0.2780941	0.554611	0.6161	0.4622344	-?-+?+	23710	9	0	574696	209	0	218	0.9359175228296841
Susceptibility	ENSG00000130649	CYP2E1	10	133520406	Susceptibility.M1.MAF_0.1.perc	reference	39.4	0.1922	0.3934994	0.7848885	0.6161	0.8731494	+?+-??	24370	23	0	584033	355	0	378	0.04740862610283632
Susceptibility	ENSG00000198026	ZNF335	20	45948660	Susceptibility.M1.MAF_0.1.perc	reference	0	0.992	0.0868503	0.1732389	0.6161	0	-?++--	25847	41	0	591259	844	1	887	0.012436632778238971
Susceptibility	ENSG00000102383	ZDHHC15	23	75368427	Susceptibility.M1.MAF_0.1.perc	reference	0	0.583	0.3989219	0.7956759	0.6161	0	??+-??	20594	0	1	515136	20	5	32	0.5666303463765865
Severe	ENSG00000163939	PBRM1	3	52545352	Severe.M1.MAF_1.perc	reference	0	1	-1.0060798	2.0067145	0.6161	0	?--??-	1638	0	0	517166	92	0	92	0.5341570572853098
Severe	ENSG00000126746	ZNF384	12	6666477	Severe.M1.MAF_1.perc	reference	51.9	0.1493	0.692595	1.3812317	0.6161	2.3420244	?+?-??	1753	2	0	531129	40	0	42	0.831333085941906
Hospitalized	ENSG00000142871	CCN1	1	85580761	Hospitalized.M1.MAF_1.perc	reference	0	0.8255	0.5204298	1.0379888	0.6161	0	?+-?+?	6142	1	0	551110	39	0	40	0.29670334586456554
Susceptibility	ENSG00000205208	C4orf46	4	158666675	Susceptibility.M1.MAF_1.perc	reference	30.2	0.2204	0.4533513	0.9043088	0.6161	1.2233909	+?-+--	23301	3	0	571210	60	0	63	0.5543550296055696
Susceptibility	ENSG00000198246	SLC29A3	10	71319259	Susceptibility.M1.MAF_1.perc	reference	37.2	0.1891	0.2780941	0.554611	0.6161	0.4622344	-?-+?+	23710	9	0	574696	209	0	218	0.9359175228296841
Susceptibility	ENSG00000198026	ZNF335	20	45948660	Susceptibility.M1.MAF_1.perc	reference	0	0.992	0.0868503	0.1732389	0.6161	0	-?++--	25847	41	0	591259	844	1	887	0.012436632778238971
Susceptibility	ENSG00000020256	ZFP64	20	52051663	Susceptibility.M1.MAF_1.perc	reference	0	0.9688	-0.1197635	0.2388859	0.6161	0	-?----	22190	17	0	567875	426	0	443	0.8365896468422814
Susceptibility	ENSG00000102383	ZDHHC15	23	75368427	Susceptibility.M1.MAF_1.perc	reference	0	0.583	0.3989219	0.7956759	0.6161	0	??+-??	20594	0	1	515136	20	5	32	0.5666303463765865
Severe	ENSG00000171126	KCNG3	2	42442017	Severe.M3.MAF_0.1.perc	reference	0	0.974	-0.3662293	0.7305155	0.6161	0	?--??-	3541	2	0	563084	364	0	366	0.9474412049707517
Severe	ENSG00000145703	IQGAP2	5	76403285	Severe.M3.MAF_0.1.perc	reference	14.1	0.3243	0.2118442	0.4225628	0.6161	0.2216561	--+-++	4972	38	0	570695	5214	1	5254	0.317678200259484
Severe	ENSG00000119650	IFT43	14	75902136	Severe.M3.MAF_0.1.perc	reference	0	0.98	-0.237504	0.4736434	0.6161	0	?---?-	4217	6	0	567387	672	0	678	0.9464257545776729
Severe	ENSG00000172123	SLFN12	17	35410922	Severe.M3.MAF_0.1.perc	reference	0	0.9273	-0.197192	0.393313	0.6161	0	?--??-	3813	6	0	564973	1443	2	1453	0.219887281100736
Hospitalized	ENSG00000196754	S100A2	1	153561108	Hospitalized.M3.MAF_0.1.perc	reference	0	0.9716	0.1713468	0.3417277	0.6161	0	?+----	10225	11	0	568039	705	0	716	0.8411131940083667
Hospitalized	ENSG00000136698	CFC1	2	130592165	Hospitalized.M3.MAF_0.1.perc	reference	0	0.9363	0.2633119	0.5251181	0.6161	0	?+++?-	6126	5	0	572940	297	0	302	0.4342152287277229
Hospitalized	ENSG00000115919	KYNU	2	142877657	Hospitalized.M3.MAF_0.1.perc	reference	3.9	0.3843	-0.1173009	0.2339784	0.6161	0.0278305	?-+-+-	11505	37	0	570057	2474	1	2513	0.9721729807273016
Hospitalized	ENSG00000169116	PARM1	4	74933095	Hospitalized.M3.MAF_0.1.perc	reference	0	0.969	-0.2862134	0.5708456	0.6161	0	?---?-	8254	4	0	551438	298	1	304	0.15080696902019147
Hospitalized	ENSG00000186335	SLC36A2	5	151314972	Hospitalized.M3.MAF_0.1.perc	reference	52.8	0.07593	-0.2871073	0.5726394	0.6161	0.7544768	?----+	11741	46	0	582685	2376	0	2422	0.356145295657752
Susceptibility	ENSG00000258366	RTEL1	20	63657810	Susceptibility.M3.MAF_0.1.perc	reference	0	0.6482	0.0522031	0.1041086	0.6161	0	+-++-+	26617	110	0	595929	2263	1	2375	0.883162941578235
Severe	ENSG00000142615	CELA2A	1	15456728	Severe.M3.MAF_1.perc	reference	0	0.8759	0.3182625	0.6348496	0.6161	0	?+-?--	3936	3	0	566388	307	0	310	0.5873698097436246
Severe	ENSG00000171126	KCNG3	2	42442017	Severe.M3.MAF_1.perc	reference	0	0.974	-0.3662293	0.7305155	0.6161	0	?--??-	3541	2	0	563084	364	0	366	0.9474412049707517
Severe	ENSG00000197375	SLC22A5	5	132369710	Severe.M3.MAF_1.perc	reference	0	0.9834	0.0998087	0.1990597	0.6161	0	?+++-+	4291	29	0	569006	4651	5	4690	0.840985173010141
Severe	ENSG00000188076	SCGB1C1	11	193078	Severe.M3.MAF_1.perc	reference	0	0.6319	0.3686377	0.7352199	0.6161	0	?-+??-	1816	2	0	558624	354	1	358	0.7146067635829352
Severe	ENSG00000151348	EXT2	11	44095673	Severe.M3.MAF_1.perc	reference	0	0.4183	-0.1076938	0.2147912	0.6161	0	?-+?-+	3867	21	0	565046	6897	4	6926	0.9544413938749502
Severe	ENSG00000167741	GGT6	17	4556927	Severe.M3.MAF_1.perc	reference	0	0.8006	-0.2296599	0.458095	0.6161	0	+-++--	4445	10	0	568967	593	0	603	0.574242986809713
Hospitalized	ENSG00000170419	VSTM2A	7	54542325	Hospitalized.M3.MAF_1.perc	reference	1.6	0.3974	-0.1406153	0.2804655	0.6161	0.0081111	?+--++	9196	15	0	565614	751	1	768	0.9707402425703722
Hospitalized	ENSG00000152214	RIT2	18	42743227	Hospitalized.M3.MAF_1.perc	reference	0	0.5751	-0.1382575	0.2757685	0.6161	0	?+--?+	8772	21	0	564465	1206	0	1227	0.8660290075522368
Susceptibility	ENSG00000179091	CYC1	8	144095039	Susceptibility.M3.MAF_1.perc	reference	0	0.6109	0.0384576	0.076707	0.6161	0	-?+-++	26537	191	0	590484	4442	11	4655	0.6496544573461422
Severe	ENSG00000162444	RBP7	1	9997206	Severe.M4.MAF_0.1.perc	reference	0	0.8922	0.2725271	0.543515	0.6161	0	?++?--	3933	5	0	566450	459	0	464	0.8344061704487563
Severe	ENSG00000197093	GAL3ST4	7	100159244	Severe.M4.MAF_0.1.perc	reference	0	0.9582	0.0889553	0.177442	0.6161	0	+++-++	4883	47	0	570490	4603	2	4654	0.8960007286561691
Hospitalized	ENSG00000166840	GLYATL1	11	58905398	Hospitalized.M4.MAF_0.1.perc	reference	31.4	0.2122	0.1941101	0.3871	0.6161	0.2415524	?+--+-	11226	54	0	580723	2629	1	2685	0.5155453173598322
Susceptibility	ENSG00000119787	ATL2	2	38293954	Susceptibility.M4.MAF_0.1.perc	reference	0	0.6165	0.03992	0.0796126	0.6161	0	-?+---	27033	185	0	591489	4118	2	4307	0.6544323990800027
Susceptibility	ENSG00000131188	PRR7	5	177446445	Susceptibility.M4.MAF_0.1.perc	reference	0	0.469	-0.0786194	0.1568029	0.6161	0	+?----	25484	45	0	584075	1036	1	1083	0.49339370873761307
Susceptibility	ENSG00000119715	ESRRB	14	76310712	Susceptibility.M4.MAF_0.1.perc	reference	0	0.9566	0.0417637	0.0832862	0.6161	0	-?+++-	26104	168	0	585717	3818	3	3992	0.5379069865889008
Severe	ENSG00000163807	KIAA1143	3	44737661	Severe.M4.MAF_1.perc	reference	0	0.8084	-0.0795265	0.1586072	0.6161	0	?-+---	4579	45	0	568821	7067	13	7138	0.33893312277492793
Severe	ENSG00000114686	MRPL3	3	131462212	Severe.M4.MAF_1.perc	reference	0	0.922	-0.0746782	0.1489591	0.6161	0	?----+	4771	63	1	570425	8039	16	8136	0.5288594238500989
Severe	ENSG00000182634	OR10G7	11	124036013	Severe.M4.MAF_1.perc	reference	0	0.8522	-0.0959812	0.1914579	0.6161	0	+---?-	4379	30	1	564463	3667	2	3703	0.9393404099859967
Severe	ENSG00000250799	PRODH2	19	35799988	Severe.M4.MAF_1.perc	reference	0	0.5129	-0.1053523	0.2101201	0.6161	0	--+-+-	3702	36	0	178365	2497	4	2541	0.6752862360455517
Hospitalized	ENSG00000177679	SRRM3	7	76201896	Hospitalized.M4.MAF_1.perc	reference	0	0.6021	-0.0419515	0.0836628	0.6161	0	--++--	11370	193	1	583547	12500	36	12767	0.9473818641132427
Susceptibility	ENSG00000109163	GNRHR	4	67737118	Susceptibility.M4.MAF_1.perc	reference	0	0.4221	0.0274937	0.054839	0.6161	0	+-+-++	27347	387	1	584947	8970	11	9381	0.6955902620681577
Susceptibility	ENSG00000112706	IMPG1	6	75921114	Susceptibility.M4.MAF_1.perc	reference	0	0.8502	-0.0267352	0.0533289	0.6161	0	---+--	27803	398	0	596161	9263	7	9675	0.9155479383291565
Severe	ENSG00000115592	PRKAG3	2	218822383	Severe.M1.MAF_0.1.perc	reference	0	0.8689	0.3403206	0.6788642	0.6162	0	-+-++-	4126	5	0	563259	302	0	307	0.2712255668834956
Severe	ENSG00000145309	CABS1	4	70334981	Severe.M1.MAF_0.1.perc	reference	0	0.972	-0.4070675	0.812104	0.6162	0	?--?--	3630	1	0	564085	181	0	182	0.675144204669864
Severe	ENSG00000109971	HSPA8	11	123057489	Severe.M1.MAF_0.1.perc	reference	0	0.995	-1.0064956	2.007959	0.6162	0	?--+?-	1925	1	0	541402	46	0	47	0.6177174937487591
Severe	ENSG00000004700	RECQL	12	21468910	Severe.M1.MAF_0.1.perc	reference	21.9	0.2688	0.3260116	0.6503569	0.6162	0.6125359	+-+-+-	4583	8	0	569189	1408	1	1418	0.9402670018437098
Severe	ENSG00000103018	CYB5B	16	69424619	Severe.M1.MAF_0.1.perc	reference	0	0.7973	0.7195292	1.4356093	0.6162	0	?+-???	1924	1	0	532511	71	0	72	0.7024081659452587
Severe	ENSG00000182858	ALG12	22	49900229	Severe.M1.MAF_0.1.perc	reference	0	0.9589	-0.319924	0.6383443	0.6162	0	?-+?--	2384	1	0	566016	387	0	388	0.38643953256942837
Hospitalized	ENSG00000154328	NEIL2	8	11769639	Hospitalized.M1.MAF_0.1.perc	reference	0	0.8329	0.1848265	0.3687598	0.6162	0	?+--++	9363	13	0	567762	482	0	495	0.703675093475169
Hospitalized	ENSG00000124333	VAMP7	23	155881345	Hospitalized.M1.MAF_0.1.perc	reference	0	1	-1.28448	2.5628283	0.6162	0	?-????	471	0	0	276	1	0	1	0.5953311315374963
Susceptibility	ENSG00000159674	SPON2	4	1166932	Susceptibility.M1.MAF_0.1.perc	reference	0	0.8405	0.1700498	0.3392544	0.6162	0	-?+---	25135	12	0	585631	208	0	220	0.8390875240888793
Susceptibility	ENSG00000171823	FBXL14	12	1565993	Susceptibility.M1.MAF_0.1.perc	reference	0	0.9621	-0.2534602	0.5057129	0.6162	0	??-+?-	20074	4	0	535031	96	0	100	0.6024282944866063
Severe	ENSG00000103018	CYB5B	16	69424619	Severe.M1.MAF_1.perc	reference	0	0.7973	0.7195292	1.4356093	0.6162	0	?+-???	1924	1	0	532511	71	0	72	0.7024081659452587
Hospitalized	ENSG00000116833	NR5A2	1	200027614	Hospitalized.M1.MAF_1.perc	reference	74.5	0.01967	0.7444203	1.4850068	0.6162	4.8519025	?--??+	6213	2	0	552353	162	0	164	0.28674789990264826
Hospitalized	ENSG00000188811	NHLRC3	13	39038306	Hospitalized.M1.MAF_1.perc	reference	0	0.9733	0.2028935	0.4047919	0.6162	0	?+-++-	9405	13	0	570049	502	0	515	0.5294260576128034
Hospitalized	ENSG00000124333	VAMP7	23	155881345	Hospitalized.M1.MAF_1.perc	reference	0	1	-1.28448	2.5628283	0.6162	0	?-????	471	0	0	276	1	0	1	0.5953311315374963
Susceptibility	ENSG00000159674	SPON2	4	1166932	Susceptibility.M1.MAF_1.perc	reference	0	0.8405	0.1700498	0.3392544	0.6162	0	-?+---	25135	12	0	585631	208	0	220	0.8390875240888793
Susceptibility	ENSG00000171823	FBXL14	12	1565993	Susceptibility.M1.MAF_1.perc	reference	0	0.9621	-0.2534602	0.5057129	0.6162	0	??-+?-	20074	4	0	535031	96	0	100	0.6024282944866063
Susceptibility	ENSG00000189182	KRT77	12	52689626	Susceptibility.M1.MAF_1.perc	reference	27.2	0.24	0.159232	0.3176319	0.6162	0.1500286	+?--++	25512	50	2	589064	920	5	984	0.49370663006507526
Susceptibility	ENSG00000137815	RTF1	15	41408408	Susceptibility.M3.MAF_0.1.perc	reference	0	0.8064	-0.1114492	0.2223478	0.6162	0	-?---?	23875	22	0	574279	551	0	573	0.6586781543099587
Susceptibility	ENSG00000197943	PLCG2	16	81739097	Susceptibility.M3.MAF_0.1.perc	reference	10.4	0.3468	0.09007	0.1796827	0.6162	0.0293334	-?+--+	24687	99	0	577807	2075	0	2174	0.4411947597453085
Severe	ENSG00000115486	GGCX	2	85544720	Severe.M3.MAF_1.perc	reference	0	0.9914	-0.121444	0.2422783	0.6162	0	--+-?-	4599	25	0	568413	2997	0	3022	0.44637139359473754
Severe	ENSG00000109618	SEPSECS	4	25120014	Severe.M3.MAF_1.perc	reference	0	0.978	0.2117087	0.4223198	0.6162	0	++----	3913	9	0	566189	1013	0	1022	0.6129676783173875
Severe	ENSG00000197355	UAP1L1	9	137077517	Severe.M3.MAF_1.perc	reference	0	0.8961	-0.1036096	0.2067318	0.6162	0	?-++--	4454	29	0	568348	4708	2	4741	0.7633504643606328
Severe	ENSG00000280090	OR8B4	11	124423904	Severe.M3.MAF_1.perc	reference	0	0.8527	-0.255983	0.5107275	0.6162	0	?-+---	3886	3	0	564334	550	0	553	0.4179198668745047
Severe	ENSG00000050820	BCAR1	16	75228181	Severe.M3.MAF_1.perc	reference	0	0.6268	0.1101452	0.2197483	0.6162	0	?++?-+	2268	25	0	563380	5089	4	5122	0.6437690200330911
Severe	ENSG00000101236	RNF24	20	3927309	Severe.M3.MAF_1.perc	reference	0	0.4944	0.3515433	0.7013722	0.6162	0	?++??-	3431	3	0	530137	245	0	248	0.16655025219683217
Hospitalized	ENSG00000159173	TNNI1	1	201403768	Hospitalized.M3.MAF_1.perc	reference	54.3	0.0869	0.4021109	0.8021915	0.6162	1.264053	?--+?-	8230	22	0	574109	2102	3	2130	0.3284515163120459
Hospitalized	ENSG00000115255	REEP6	19	1491166	Hospitalized.M3.MAF_1.perc	reference	0	0.9302	0.2590649	0.5168171	0.6162	0	?+--+-	11406	16	0	579720	81	0	97	0.8883856188170149
Susceptibility	ENSG00000186462	NAP1L2	23	73212299	Susceptibility.M3.MAF_1.perc	reference	0	0.963	0.255294	0.5093159	0.6162	0	??+-?+	22148	4	1	513452	18	10	44	0.6474031804865659
Severe	ENSG00000163655	GMPS	3	155870650	Severe.M4.MAF_0.1.perc	reference	26.3	0.2463	0.2225291	0.4439968	0.6162	0.2782848	?-++-+	4458	16	0	567224	2315	1	2333	0.09882918842033128
Severe	ENSG00000132793	LPIN3	20	41340821	Severe.M4.MAF_0.1.perc	reference	0	0.7718	-0.0813342	0.1622663	0.6162	0	--++-+	4973	52	0	570702	7192	5	7254	0.39664806373011396
Hospitalized	ENSG00000173175	ADCY5	3	123282296	Hospitalized.M4.MAF_0.1.perc	reference	12	0.3371	0.0850224	0.1696037	0.6162	0.0273775	?+-++-	11603	145	0	581421	8042	1	8189	0.5515551302131212
Hospitalized	ENSG00000189159	JPT1	17	75135248	Hospitalized.M4.MAF_0.1.perc	reference	0	0.7707	0.1283906	0.2561773	0.6162	0	?+----	8491	24	0	574488	1417	0	1441	0.005848500805566761
Susceptibility	ENSG00000173401	GLIPR1L1	12	75334670	Susceptibility.M4.MAF_0.1.perc	reference	0	0.8671	0.0719282	0.1435086	0.6162	0	-?++--	26191	58	0	579385	1228	0	1286	0.9235283821530827
Severe	ENSG00000196730	DAPK1	9	87497228	Severe.M4.MAF_1.perc	reference	0	0.9828	-0.0563339	0.1123865	0.6162	0	+-++-+	4906	109	1	570620	18670	26	18833	0.48744265753693017
Hospitalized	ENSG00000132879	FBXO44	1	11654375	Hospitalized.M4.MAF_1.perc	reference	31	0.2029	0.1400354	0.2794076	0.6162	0.1361581	-+-++-	11909	130	0	585666	6885	4	7023	0.6438045278388282
Susceptibility	ENSG00000181085	MAPK15	8	143716340	Susceptibility.M4.MAF_1.perc	reference	1	0.4095	0.0204801	0.0408542	0.6162	2.61e-4	++++--	27803	798	1	596160	17344	15	18174	0.31486657098200066
Susceptibility	ENSG00000136933	RABEPK	9	125200542	Susceptibility.M4.MAF_1.perc	reference	0	0.7474	0.0285107	0.0568728	0.6162	0	+?++-+	26646	372	2	590246	7983	6	8371	0.24114941563284456
Susceptibility	ENSG00000100490	CDKL1	14	50326265	Susceptibility.M4.MAF_1.perc	reference	3.2	0.3885	-0.0524319	0.1045982	0.6162	0.003963	-?-+--	27126	143	0	591861	3210	7	3367	0.24437687070713113
Severe	ENSG00000134058	CDK7	5	69234795	Severe.M1.MAF_0.1.perc	reference	0	0.8007	0.351253	0.7009325	0.6163	0	?+--?-	1818	1	0	559090	196	0	197	0.4699995019639838
Severe	ENSG00000277149	TYW1B	7	72558744	Severe.M1.MAF_0.1.perc	reference	0	0.5372	0.1619709	0.3232392	0.6163	0	?++--+	3892	6	0	565354	725	0	731	0.8658881537923924
Severe	ENSG00000130402	ACTN4	19	38647649	Severe.M1.MAF_0.1.perc	reference	0	0.4012	0.6329391	1.2632102	0.6163	0	?-++?-	3176	4	0	551627	63	0	67	0.10068231785476253
Hospitalized	ENSG00000116833	NR5A2	1	200027614	Hospitalized.M1.MAF_0.1.perc	reference	74.5	0.01977	0.7475474	1.4916832	0.6163	4.8908721	?--??+	6213	2	0	552353	161	0	163	0.28674789990264826
Susceptibility	ENSG00000138190	EXOC6	10	92826831	Susceptibility.M1.MAF_0.1.perc	reference	0	0.4981	-0.1521344	0.303636	0.6163	0	+?-+-+	25314	13	0	586419	289	0	302	0.8062688455779051
Susceptibility	ENSG00000186767	SPIN4	23	63347228	Susceptibility.M1.MAF_0.1.perc	reference	0	0.9537	-0.6253595	1.2479485	0.6163	0	-?-???	20179	0	0	509011	3	5	13	0.6721681703856586
Severe	ENSG00000188517	COL25A1	4	108808725	Severe.M1.MAF_1.perc	reference	41.7	0.1612	0.4132596	0.8247149	0.6163	1.1529079	?--?-+	3586	8	0	564181	1838	0	1846	0.4697229415614486
Severe	ENSG00000134058	CDK7	5	69234795	Severe.M1.MAF_1.perc	reference	0	0.8007	0.351253	0.7009325	0.6163	0	?+--?-	1818	1	0	559090	196	0	197	0.4699995019639838
Severe	ENSG00000100442	FKBP3	14	45115599	Severe.M1.MAF_1.perc	reference	0	0.999	-0.7771884	1.5510898	0.6163	0	?---?-	2051	3	0	560899	59	0	62	0.9605080438182694
Severe	ENSG00000130402	ACTN4	19	38647649	Severe.M1.MAF_1.perc	reference	0	0.4012	0.6329391	1.2632102	0.6163	0	?-++?-	3176	4	0	551627	63	0	67	0.10068231785476253
Susceptibility	ENSG00000186767	SPIN4	23	63347228	Susceptibility.M1.MAF_1.perc	reference	0	0.9537	-0.6253595	1.2479485	0.6163	0	-?-???	20179	0	0	509011	3	5	13	0.6721681703856586
Severe	ENSG00000130202	NECTIN2	19	44846175	Severe.M3.MAF_0.1.perc	reference	0	0.9941	-0.2364879	0.471933	0.6163	0	+--?--	4129	4	0	553292	871	0	875	0.6628737177125276
Hospitalized	ENSG00000128708	HAT1	2	171922448	Hospitalized.M3.MAF_0.1.perc	reference	0	0.4457	-0.1769686	0.3531908	0.6163	0	?-++--	10617	12	0	567060	455	0	467	0.48214309448762166
Susceptibility	ENSG00000132840	BHMT2	5	79069767	Susceptibility.M3.MAF_0.1.perc	reference	5.2	0.3769	0.0703112	0.1403248	0.6163	0.0120627	-?++-+	26583	110	0	590669	2450	1	2562	0.7605564499886344
Susceptibility	ENSG00000204033	LRIT2	10	84220571	Susceptibility.M3.MAF_0.1.perc	reference	0	0.5167	-0.0539506	0.1076712	0.6163	0	+?---+	26402	92	0	590038	2176	1	2270	0.6885054139346963
Susceptibility	ENSG00000166189	HPS6	10	102065349	Susceptibility.M3.MAF_0.1.perc	reference	0	0.5412	0.0733392	0.1463705	0.6163	0	-?+--+	25084	59	0	579463	1257	0	1316	0.1707271115260171
Susceptibility	ENSG00000173442	EHBP1L1	11	65576046	Susceptibility.M3.MAF_0.1.perc	reference	0	0.9071	0.0487065	0.0972002	0.6163	0	-?++-+	27079	128	0	591673	2735	3	2869	0.5030430520527627
Susceptibility	ENSG00000161996	WDR90	16	649311	Susceptibility.M3.MAF_0.1.perc	reference	0	0.7027	-0.0556812	0.1111025	0.6163	0	-?-+++	27126	109	0	591861	2361	0	2470	0.5111109908417473
Susceptibility	ENSG00000147065	MSN	23	65588377	Susceptibility.M3.MAF_0.1.perc	reference	0	0.8848	-0.1083979	0.216327	0.6163	0	-?--+-	21660	11	4	530751	251	136	542	0.35925777154289906
Severe	ENSG00000136643	RPS6KC1	1	213051233	Severe.M3.MAF_1.perc	reference	33.1	0.2006	0.289534	0.5778447	0.6163	0.5602351	?-+---	4247	38	0	565479	6598	6	6648	0.6095399604749773
Severe	ENSG00000163510	CWC22	2	179944876	Severe.M3.MAF_1.perc	reference	0	0.9703	-0.1804796	0.3601346	0.6163	0	?----+	4415	9	0	569508	1522	0	1531	0.7888919810605048
Severe	ENSG00000124151	NCOA3	20	47501887	Severe.M3.MAF_1.perc	reference	0	0.6975	-0.0709952	0.1416675	0.6163	0	+-++--	4926	67	0	570550	6605	7	6686	0.11540060068460506
Hospitalized	ENSG00000128708	HAT1	2	171922448	Hospitalized.M3.MAF_1.perc	reference	0	0.4457	-0.1769686	0.3531908	0.6163	0	?-++--	10617	12	0	567060	455	0	467	0.48214309448762166
Hospitalized	ENSG00000167741	GGT6	17	4556927	Hospitalized.M3.MAF_1.perc	reference	0	0.6612	0.1665375	0.3323514	0.6163	0	?++++-	11017	21	0	581552	592	0	613	0.126116504435443
Hospitalized	ENSG00000123575	FAM199X	23	104166453	Hospitalized.M3.MAF_1.perc	reference	0	0.9997	-0.3587246	0.7159013	0.6163	0	?---?-	7178	1	0	519700	31	32	96	0.7569185901069491
Susceptibility	ENSG00000243147	MRPL33	2	27771717	Susceptibility.M3.MAF_1.perc	reference	0	0.8454	-0.1284134	0.2562681	0.6163	0	??----	23605	17	0	560118	386	0	403	0.6777820379550485
Susceptibility	ENSG00000147065	MSN	23	65588377	Susceptibility.M3.MAF_1.perc	reference	0	0.8848	-0.1083979	0.216327	0.6163	0	-?--+-	21660	11	4	530751	251	136	542	0.35925777154289906
Severe	ENSG00000168090	COPS6	7	100088969	Severe.M4.MAF_0.1.perc	reference	0	0.9814	0.2064879	0.4120579	0.6163	0	?++-+-	4021	9	0	565418	1039	0	1048	0.5834901182372291
Susceptibility	ENSG00000198258	UBL5	19	9827892	Susceptibility.M4.MAF_0.1.perc	reference	0	0.6209	0.091359	0.1823025	0.6163	0	+?+--+	22711	36	0	569870	851	0	887	0.29674309382873754
Susceptibility	ENSG00000183963	SMTN	22	31064105	Susceptibility.M4.MAF_0.1.perc	reference	23.7	0.256	-0.0603009	0.1203257	0.6163	0.0218757	--++--	28159	414	1	596187	9316	6	9744	0.9225630232390507
Severe	ENSG00000074047	GLI2	2	120735623	Severe.M4.MAF_1.perc	reference	0	0.4987	0.0542828	0.1083325	0.6163	0	+--+-+	4906	139	0	570620	15262	13	15427	0.20091122255487517
Severe	ENSG00000145730	PAM	5	102753981	Severe.M4.MAF_1.perc	reference	0	0.4615	-0.0544369	0.1086286	0.6163	0	+-++--	4906	128	0	570620	18913	40	19121	0.11684381944246396
Hospitalized	ENSG00000186146	DEFB131A	4	9444534	Hospitalized.M4.MAF_1.perc	reference	66	0.01916	0.2406094	0.4801489	0.6163	0.5737522	---+?+	9603	25	0	571397	1867	7	1906	0.49190184508323886
Hospitalized	ENSG00000138735	PDE5A	4	119494397	Hospitalized.M4.MAF_1.perc	reference	0	0.8622	0.0403885	0.0805975	0.6163	0	-+++--	12154	230	0	576436	13251	20	13521	0.8895514352604592
Hospitalized	ENSG00000130827	PLXNA3	23	154458281	Hospitalized.M4.MAF_1.perc	reference	0	0.6167	0.0506921	0.1011662	0.6163	0	?+--+-	10758	85	39	527073	2042	963	4131	0.3748161475350855
Susceptibility	ENSG00000092931	MFSD11	17	76735865	Susceptibility.M4.MAF_1.perc	reference	18.1	0.2993	0.0651088	0.1299413	0.6163	0.0185293	+?-+--	27340	174	0	591878	3635	2	3813	0.9267357708933159
Susceptibility	ENSG00000104894	CD37	19	49335171	Susceptibility.M4.MAF_1.perc	reference	0	0.9409	-0.046638	0.0930803	0.6163	0	-?--+-	26416	128	0	587503	3079	0	3207	0.3623545806337541
Hospitalized	ENSG00000133884	DPF2	11	65333852	Hospitalized.M1.MAF_0.1.perc	reference	0	0.9271	-1.016655	2.029282	0.6164	0	?--+??	5622	1	0	508487	22	0	23	0.5561499957879485
Hospitalized	ENSG00000197324	LRP10	14	22871740	Hospitalized.M1.MAF_0.1.perc	reference	0	0.9308	0.3439082	0.6864472	0.6164	0	?+--+-	6698	3	0	576818	169	1	174	0.7589057461660426
Hospitalized	ENSG00000172183	ISG20	15	88635670	Hospitalized.M1.MAF_0.1.perc	reference	0	0.9985	-0.4381161	0.8745633	0.6164	0	?--+--	7624	1	0	548721	101	0	102	0.8692582697663394
Hospitalized	ENSG00000131473	ACLY	17	41866917	Hospitalized.M1.MAF_0.1.perc	reference	0	0.992	-0.3011942	0.6012396	0.6164	0	?--+?-	6294	3	0	559495	287	0	290	0.31785145130912856
Susceptibility	ENSG00000012223	LTF	3	46435645	Susceptibility.M1.MAF_0.1.perc	reference	0	0.6748	0.096489	0.1925978	0.6164	0	-?+-+-	25633	33	0	590496	636	0	669	0.8161241385266331
Susceptibility	ENSG00000167910	CYP7A1	8	58490178	Susceptibility.M1.MAF_0.1.perc	reference	0	0.8509	-0.1278462	0.2552082	0.6164	0	-?-+--	24342	15	0	589010	417	0	432	0.012122910878651288
Severe	ENSG00000127515	OR7A10	19	14840466	Severe.M1.MAF_1.perc	reference	35.1	0.2018	0.5109882	1.0199834	0.6164	1.4050943	?+-?--	1082	2	0	172344	91	0	93	0.1230822689980847
Hospitalized	ENSG00000133884	DPF2	11	65333852	Hospitalized.M1.MAF_1.perc	reference	0	0.9271	-1.016655	2.029282	0.6164	0	?--+??	5622	1	0	508487	22	0	23	0.5561499957879485
Hospitalized	ENSG00000172183	ISG20	15	88635670	Hospitalized.M1.MAF_1.perc	reference	0	0.9985	-0.4381161	0.8745633	0.6164	0	?--+--	7624	1	0	548721	101	0	102	0.8692582697663394
Susceptibility	ENSG00000108947	EFNB3	17	7705202	Susceptibility.M1.MAF_1.perc	reference	0	0.5461	0.0928865	0.1854324	0.6164	0	-?+---	24023	36	0	574803	816	0	852	0.6544671139900204
Susceptibility	ENSG00000104886	PLEKHJ1	19	2230084	Susceptibility.M1.MAF_1.perc	reference	0	0.9753	0.1758589	0.3510893	0.6164	0	-?+---	22916	10	0	582831	223	0	233	0.6118306641529597
Severe	ENSG00000265972	TXNIP	1	145992435	Severe.M3.MAF_0.1.perc	reference	0	0.5382	-0.3612757	0.7211249	0.6164	0	?-+?--	3563	1	0	564419	249	1	252	0.7253541923386452
Hospitalized	ENSG00000167107	ACSF2	17	50426158	Hospitalized.M3.MAF_0.1.perc	reference	0	0.4754	-0.1122607	0.2241172	0.6164	0	?---++	9194	22	0	580365	1867	0	1889	0.7566960614436427
Susceptibility	ENSG00000144120	TMEM177	2	119679167	Susceptibility.M3.MAF_0.1.perc	reference	0	0.9681	0.1049596	0.209506	0.6164	0	-?+---	24208	31	0	567878	607	0	638	0.6166412909956811
Susceptibility	ENSG00000176239	OR51B6	11	5351508	Susceptibility.M3.MAF_0.1.perc	reference	0	0.6076	-0.0893905	0.1784179	0.6164	0	-?+---	25237	34	0	576075	812	0	846	0.5527207547837202
Susceptibility	ENSG00000101446	SPINT3	20	45512461	Susceptibility.M3.MAF_0.1.perc	reference	0	0.9799	-0.3074418	0.6137331	0.6164	0	??----	22060	2	0	563459	78	0	80	0.8345788393992384
Susceptibility	ENSG00000131724	IL13RA1	23	118727133	Susceptibility.M3.MAF_0.1.perc	reference	0	0.7577	-0.255801	0.5106834	0.6164	0	-?-???	21536	4	0	518971	71	31	137	0.9405174392099052
Severe	ENSG00000178394	HTR1A	5	63957874	Severe.M3.MAF_1.perc	reference	0	0.915	0.2024023	0.4040478	0.6164	0	?+--?-	4008	8	0	554932	1087	0	1095	0.7528361400007091
Severe	ENSG00000164855	TMEM184A	7	1542235	Severe.M3.MAF_1.perc	reference	0	0.8127	-0.1986172	0.3964368	0.6164	0	-++---	4841	12	0	568792	442	0	454	0.031798603284912436
Severe	ENSG00000095564	BTAF1	10	91923770	Severe.M3.MAF_1.perc	reference	0	0.4338	-0.123432	0.2463627	0.6164	0	-+----	4883	23	0	570490	3015	1	3040	0.8341515453383954
Severe	ENSG00000186395	KRT10	17	40818117	Severe.M3.MAF_1.perc	reference	0	0.9599	-0.0753371	0.1503912	0.6164	0	?-+++-	4813	108	0	570360	1392	1	1502	0.6579159876193422
Severe	ENSG00000127515	OR7A10	19	14840466	Severe.M3.MAF_1.perc	reference	35.1	0.2018	0.5109882	1.0199834	0.6164	1.4050943	?+-?--	1082	2	0	172344	91	0	93	0.1230822689980847
Hospitalized	ENSG00000007923	DNAJC11	1	6634168	Hospitalized.M3.MAF_1.perc	reference	0	0.4368	0.1274679	0.2544467	0.6164	0	?+---+	9897	21	0	566817	1263	0	1284	0.4900348850461878
Hospitalized	ENSG00000227868	TEX46	1	23010834	Hospitalized.M3.MAF_1.perc	reference	26.3	0.2541	0.5939836	1.1857907	0.6164	1.5547922	?--++?	6570	2	0	445951	35	0	37	0.7023708351839946
Susceptibility	ENSG00000053918	KCNQ1	11	2444684	Susceptibility.M3.MAF_1.perc	reference	20.6	0.2837	0.1123251	0.2242267	0.6164	0.065375	+?+-+-	27097	111	0	591188	2365	1	2478	0.696426917288933
Severe	ENSG00000274997	H2AC12	6	27147106	Severe.M4.MAF_0.1.perc	reference	0	0.8207	-0.1919786	0.3831764	0.6164	0	-+----	4641	10	0	566188	1158	0	1168	0.8237160828817877
Severe	ENSG00000196689	TRPV1	17	3565444	Severe.M4.MAF_0.1.perc	reference	0	0.9333	-0.0563679	0.1125045	0.6164	0	+-----	4883	56	0	570490	7404	1	7462	0.36171690516995714
Severe	ENSG00000100105	PATZ1	22	31325804	Severe.M4.MAF_0.1.perc	reference	0	0.5106	-0.124527	0.2485742	0.6164	0	--++--	4428	25	0	566593	2941	1	2968	0.7643793681715132
Hospitalized	ENSG00000122188	LAX1	1	203765177	Hospitalized.M4.MAF_0.1.perc	reference	7.8	0.3664	0.1343535	0.2682103	0.6164	0.0593902	-++++-	11469	41	0	587240	2615	0	2656	0.9210653457085016
Hospitalized	ENSG00000103264	FBXO31	16	87326987	Hospitalized.M4.MAF_0.1.perc	reference	0	0.8087	0.0859057	0.1714641	0.6164	0	-+-+++	10629	51	0	583415	3016	0	3067	0.8267840965173068
Hospitalized	ENSG00000123146	ADGRE5	19	14380501	Hospitalized.M4.MAF_0.1.perc	reference	0	0.935	0.064238	0.1282298	0.6164	0	-+--++	12124	83	0	588130	5431	1	5516	0.8341468702617111
Hospitalized	ENSG00000049769	PPP1R3F	23	49269793	Hospitalized.M4.MAF_0.1.perc	reference	0	0.8707	-0.0853342	0.1703623	0.6164	0	?----+	10417	21	13	524883	918	551	2067	0.898988728754343
Susceptibility	ENSG00000173621	LRFN4	11	66856647	Susceptibility.M4.MAF_0.1.perc	reference	32.3	0.2064	0.0769261	0.1535407	0.6164	0.037575	+?-+--	26492	233	0	587780	5575	2	5812	0.5334406275883076
Severe	ENSG00000065675	PRKCQ	10	6427143	Severe.M4.MAF_1.perc	reference	7.4	0.3689	-0.0904937	0.1806486	0.6164	0.017883	---+++	4662	41	0	568600	4150	2	4195	0.5680243858301546
Severe	ENSG00000157429	ZNF19	16	71464555	Severe.M4.MAF_1.perc	reference	5.8	0.3796	0.1118289	0.2232328	0.6164	0.025091	++++--	4782	39	0	570111	3490	2	3533	0.44028804329981713
Hospitalized	ENSG00000213949	ITGA1	5	52787916	Hospitalized.M4.MAF_1.perc	reference	35.6	0.17	0.0866119	0.1728997	0.6164	0.0575204	-+--++	12047	202	1	588133	11306	8	11526	0.011400205000192728
Hospitalized	ENSG00000133119	RFC3	13	33818069	Hospitalized.M4.MAF_1.perc	reference	41.3	0.1463	0.1784963	0.3562643	0.6164	0.2403169	?--+++	11975	48	0	583014	2585	1	2635	0.7029305297045969
Hospitalized	ENSG00000108830	RND2	17	43025231	Hospitalized.M4.MAF_1.perc	reference	0	0.6957	-0.0973171	0.1942628	0.6164	0	?---?-	10982	37	0	580347	2263	0	2300	0.1452849047060905
Susceptibility	ENSG00000157211	CDCP2	1	54132968	Susceptibility.M4.MAF_1.perc	reference	29.9	0.2219	0.0626956	0.1251534	0.6164	0.0237429	+?++--	27126	317	0	591861	6654	9	6989	0.6064712563174268
Susceptibility	ENSG00000116791	CRYZ	1	74705482	Susceptibility.M4.MAF_1.perc	reference	42.9	0.1195	-0.0766315	0.1529827	0.6164	0.0505363	--+-++	27945	314	1	596163	7115	14	7459	0.5380257043369234
Susceptibility	ENSG00000178233	TMEM151B	6	44270450	Susceptibility.M4.MAF_1.perc	reference	16.7	0.306	-0.0562572	0.1122908	0.6164	0.0150973	-+-+--	25050	289	1	578741	6999	10	7310	0.8609273979633497
Susceptibility	ENSG00000231887	PRH1	12	10824960	Susceptibility.M4.MAF_1.perc	reference	26.1	0.2475	0.1092758	0.2181316	0.6164	0.0650466	-?-+--	24909	95	1	589521	2287	4	2392	0.6253048462263058
Severe	ENSG00000142599	RERE	1	8352397	Severe.M1.MAF_0.1.perc	reference	0	0.5401	-0.3813436	0.7614067	0.6165	0	?-+?--	2509	1	0	565574	320	0	321	0.2364506640935162
Severe	ENSG00000109189	USP46	4	52590960	Severe.M1.MAF_0.1.perc	reference	0	0.9437	0.8399459	1.6770719	0.6165	0	?+-?--	1971	1	0	529012	26	0	27	0.4213814716912685
Severe	ENSG00000131044	TTLL9	20	31870702	Severe.M1.MAF_0.1.perc	reference	66.4	0.03031	0.7031727	1.4040733	0.6165	4.3456775	?-+-?-	3827	3	0	563036	934	1	939	0.45302725717446674
Hospitalized	ENSG00000152583	SPARCL1	4	87473335	Hospitalized.M1.MAF_0.1.perc	reference	0	0.6795	-0.2288163	0.4568466	0.6165	0	?---+-	7446	4	0	579045	380	0	384	0.007655694922264742
Susceptibility	ENSG00000132329	RAMP1	2	237858893	Susceptibility.M1.MAF_0.1.perc	reference	0	0.9358	-0.236792	0.4727751	0.6165	0	-?----	23947	3	0	576197	100	0	103	0.4603012323003304
Severe	ENSG00000109189	USP46	4	52590960	Severe.M1.MAF_1.perc	reference	0	0.9437	0.8399459	1.6770719	0.6165	0	?+-?--	1971	1	0	529012	26	0	27	0.4213814716912685
Hospitalized	ENSG00000196182	STK40	1	36339624	Hospitalized.M1.MAF_1.perc	reference	0	0.9278	0.3348444	0.6685326	0.6165	0	?+-+??	7918	5	0	542819	92	0	97	0.5684075081340432
Hospitalized	ENSG00000138078	PREPL	2	44316281	Hospitalized.M1.MAF_1.perc	reference	0	0.7583	0.1687134	0.3368533	0.6165	0	?+----	11164	14	0	580700	608	0	622	0.7685323769820543
Hospitalized	ENSG00000115414	FN1	2	215360440	Hospitalized.M1.MAF_1.perc	reference	0	0.8949	-0.2326469	0.4645238	0.6165	0	?+----	9418	8	0	580441	341	0	349	0.7922031260052825
Hospitalized	ENSG00000152583	SPARCL1	4	87473335	Hospitalized.M1.MAF_1.perc	reference	0	0.6795	-0.2288163	0.4568466	0.6165	0	?---+-	7446	4	0	579045	380	0	384	0.007655694922264742
Hospitalized	ENSG00000102078	SLC25A14	23	130339888	Hospitalized.M1.MAF_1.perc	reference	72.1	0.05819	0.7100377	1.4175957	0.6165	2.9693019	?+???-	5354	0	1	508958	26	9	46	0.029798122974638536
Susceptibility	ENSG00000132329	RAMP1	2	237858893	Susceptibility.M1.MAF_1.perc	reference	0	0.9358	-0.236792	0.4727751	0.6165	0	-?----	23947	3	0	576197	100	0	103	0.4603012323003304
Susceptibility	ENSG00000197565	COL4A6	23	108155607	Susceptibility.M1.MAF_1.perc	reference	0	0.979	0.0925868	0.1848825	0.6165	0	-?++?+	22603	18	13	532173	399	234	911	0.26366898573759245
Severe	ENSG00000154822	PLCL2	3	16802651	Severe.M3.MAF_0.1.perc	reference	0	0.9096	0.2731057	0.5453634	0.6165	0	?+-?--	2331	4	0	549549	738	0	742	0.3359695800818434
Severe	ENSG00000197771	MCMBP	10	119829404	Severe.M3.MAF_0.1.perc	reference	0	0.994	-0.2604928	0.5202045	0.6165	0	?--?--	4046	5	0	567694	695	0	700	0.7137976519029281
Severe	ENSG00000139865	TTC6	14	37595847	Severe.M3.MAF_0.1.perc	reference	0	0.5887	0.1440052	0.2875745	0.6165	0	?-+++-	4559	20	0	567591	1734	0	1754	0.2580859515819665
Severe	ENSG00000153815	CMIP	16	81444808	Severe.M3.MAF_0.1.perc	reference	13.9	0.323	0.305048	0.609186	0.6165	0.3264215	+-+??-	4012	8	0	562657	1295	1	1305	0.7055379250556534
Severe	ENSG00000124194	GDAP1L1	20	44247099	Severe.M3.MAF_0.1.perc	reference	0	0.7675	0.1936202	0.3866519	0.6165	0	?++?--	2745	8	0	567159	1437	0	1445	0.5544621379136283
Susceptibility	ENSG00000111846	GCNT2	6	10492223	Susceptibility.M3.MAF_0.1.perc	reference	0	0.8706	0.0729426	0.1456565	0.6165	0	+?+--+	26193	57	0	588525	1182	1	1241	0.7995028267210478
Susceptibility	ENSG00000104131	EIF3J	15	44537125	Susceptibility.M3.MAF_0.1.perc	reference	0	0.9392	0.1140906	0.2277974	0.6165	0	+?++?-	23925	24	0	572519	467	0	491	0.6497362744445841
Severe	ENSG00000178602	OTOS	2	240139026	Severe.M3.MAF_1.perc	reference	12.3	0.3313	-0.2670256	0.5332418	0.6165	0.2091304	?--?-+	2848	7	0	566295	1209	1	1218	0.7303952380465608
Severe	ENSG00000120913	PDLIM2	8	22578279	Severe.M3.MAF_1.perc	reference	0	0.8919	-0.1864612	0.3722866	0.6165	0	?--?--	4348	6	0	557915	1510	1	1518	0.9375597671845175
Severe	ENSG00000156206	CFAP161	15	81007033	Severe.M3.MAF_1.perc	reference	63.3	0.02762	0.5993681	1.1966889	0.6165	3.2320748	?-+---	4490	6	0	569560	666	0	672	0.8917488675587295
Severe	ENSG00000124194	GDAP1L1	20	44247099	Severe.M3.MAF_1.perc	reference	0	0.7675	0.1936202	0.3866519	0.6165	0	?++?--	2745	8	0	567159	1437	0	1445	0.5544621379136283
Hospitalized	ENSG00000172661	WASHC2C	10	45727200	Hospitalized.M3.MAF_1.perc	reference	21.4	0.2784	-0.0959304	0.191562	0.6165	0.0463902	?-+---	10340	95	0	579692	6821	11	6938	0.5367490543924361
Hospitalized	ENSG00000172236	TPSAB1	16	1240379	Hospitalized.M3.MAF_1.perc	reference	0	0.6976	-0.1194229	0.2384568	0.6165	0	?-++-+	9294	26	0	576565	1239	5	1275	0.9367417404688296
Hospitalized	ENSG00000065325	GLP2R	17	9822206	Hospitalized.M3.MAF_1.perc	reference	48.1	0.1027	0.3319544	0.6628412	0.6165	0.8991358	?-+++-	10549	10	0	580464	460	0	470	0.9636462867233744
Susceptibility	ENSG00000136854	STXBP1	9	127579370	Susceptibility.M3.MAF_1.perc	reference	21.9	0.2751	0.2893014	0.5775829	0.6165	0.4549373	+?-++-	23836	15	0	537232	359	1	376	0.5432744824465187
Susceptibility	ENSG00000110697	PITPNM1	11	67491768	Susceptibility.M3.MAF_1.perc	reference	0	0.9586	0.0541392	0.1081009	0.6165	0	+?++-+	27126	109	0	591861	2106	0	2215	0.8188200974919378
Susceptibility	ENSG00000105464	GRIN2D	19	48393668	Susceptibility.M3.MAF_1.perc	reference	23.6	0.2642	-0.1284938	0.256546	0.6165	0.0912781	+?--+-	24925	90	0	576884	2430	0	2520	0.5443111986637181
Severe	ENSG00000182348	ZNF804B	7	88759700	Severe.M4.MAF_0.1.perc	reference	28.2	0.2231	0.198129	0.3956392	0.6165	0.269376	-+-+++	4851	48	0	568149	4583	1	4633	0.18136443904462973
Severe	ENSG00000099204	ABLIM1	10	114431113	Severe.M4.MAF_0.1.perc	reference	8.1	0.3606	0.120584	0.240752	0.6165	0.0389859	-+--?+	4676	53	1	568489	6390	1	6447	0.6696896696641281
Severe	ENSG00000092208	GEMIN2	14	39114223	Severe.M4.MAF_0.1.perc	reference	27.1	0.2494	0.2853261	0.5697445	0.6165	0.4117435	?+-+?+	4324	17	0	567656	1432	0	1449	0.3158319577365734
Severe	ENSG00000140675	SLC5A2	16	31483002	Severe.M4.MAF_0.1.perc	reference	0	0.9727	0.0920351	0.1837442	0.6165	0	++++--	4638	48	0	568449	5432	3	5486	0.5396510238540896
Susceptibility	ENSG00000155380	SLC16A1	1	112911847	Susceptibility.M4.MAF_0.1.perc	reference	0	0.4309	0.0651744	0.1301292	0.6165	0	+?++-+	25636	69	0	575612	1556	0	1625	0.9611635957735746
Susceptibility	ENSG00000177494	ZBED2	3	111592900	Susceptibility.M4.MAF_0.1.perc	reference	18.1	0.2994	0.1012403	0.2021425	0.6165	0.046802	+?-+--	24988	80	0	579084	1797	1	1879	0.54103978702793
Hospitalized	ENSG00000244411	KRTAP5-7	11	71527267	Hospitalized.M4.MAF_1.perc	reference	0	0.6762	-0.0414139	0.0826936	0.6165	0	?--++-	10936	196	0	571034	10364	34	10628	0.543607200022617
Hospitalized	ENSG00000128928	IVD	15	40405485	Hospitalized.M4.MAF_1.perc	reference	29.5	0.2252	-0.1069342	0.2134962	0.6165	0.0687477	?+----	12064	117	0	583218	6031	4	6156	0.8034235658491179
Susceptibility	ENSG00000120440	TTLL2	6	167325071	Susceptibility.M4.MAF_1.perc	reference	0	0.7056	-0.0270387	0.0539943	0.6165	0	+----+	27562	388	3	584964	8546	19	8978	0.7211836932890463
Susceptibility	ENSG00000091136	LAMB1	7	107923799	Susceptibility.M4.MAF_1.perc	reference	9.2	0.3575	-0.025809	0.0515381	0.6165	0.0022206	-++---	28017	917	0	596178	19387	28	20360	0.6421409265738635
Susceptibility	ENSG00000061273	HDAC7	12	47782722	Susceptibility.M4.MAF_1.perc	reference	64.3	0.02421	0.0759539	0.1516434	0.6165	0.0587204	+?-++-	27340	600	0	591878	14444	14	15072	0.9964059198318069
Severe	ENSG00000109208	SMR3A	4	70360760	Severe.M1.MAF_0.1.perc	reference	0	0.9998	-0.5177853	1.0341582	0.6166	0	?--??-	3052	1	0	551119	117	0	118	0.22443909288871014
Severe	ENSG00000085721	RRN3	16	15060033	Severe.M1.MAF_0.1.perc	reference	0	0.9485	-0.3519605	0.7029465	0.6166	0	---?--	3901	2	0	562559	306	0	308	0.5594170399387829
Susceptibility	ENSG00000131018	SYNE1	6	152121684	Susceptibility.M1.MAF_0.1.perc	reference	0	0.5706	-0.0556401	0.1111271	0.6166	0	+?----	27126	92	0	591861	2073	0	2165	0.17316924323078214
Susceptibility	ENSG00000185924	RTN4RL1	17	1934677	Susceptibility.M1.MAF_0.1.perc	reference	12.9	0.2838	-0.5303267	1.0592085	0.6166	0.435502	??-??+	19962	1	0	501723	26	0	27	0.30400685290203855
Susceptibility	ENSG00000183318	SPDYE4	17	8753106	Susceptibility.M1.MAF_0.1.perc	reference	0	0.7176	0.1854221	0.370331	0.6166	0	-?++--	24650	7	0	584951	161	0	168	0.6680999851638418
Susceptibility	ENSG00000105141	CASP14	19	15049480	Susceptibility.M1.MAF_0.1.perc	reference	0	0.9834	0.1664106	0.33237679999999997	0.6166	0	-?+--+	22585	12	0	568263	224	0	236	0.9150572204445327
Susceptibility	ENSG00000128346	C22orf23	22	37943050	Susceptibility.M1.MAF_0.1.perc	reference	0	0.858	-0.1165531	0.2328141	0.6166	0	+?-+--	25814	18	0	586145	484	0	502	0.8453213756048521
Severe	ENSG00000109208	SMR3A	4	70360760	Severe.M1.MAF_1.perc	reference	0	0.9998	-0.5177853	1.0341582	0.6166	0	?--??-	3052	1	0	551119	117	0	118	0.22443909288871014
Severe	ENSG00000085721	RRN3	16	15060033	Severe.M1.MAF_1.perc	reference	0	0.9485	-0.3519605	0.7029465	0.6166	0	---?--	3901	2	0	562559	306	0	308	0.5594170399387829
Hospitalized	ENSG00000116299	ELAPOR1	1	109113679	Hospitalized.M1.MAF_1.perc	reference	0	0.8369	-0.1965073	0.3925347	0.6166	0	?-----	8854	8	0	579411	577	2	589	0.6009071658990728
Hospitalized	ENSG00000116039	ATP6V1B1	2	70935900	Hospitalized.M1.MAF_1.perc	reference	0	0.8278	-0.2250224	0.449376	0.6166	0	?--?--	8389	7	0	561740	347	0	354	0.6301444122155291
Hospitalized	ENSG00000075673	ATP12A	13	24680408	Hospitalized.M1.MAF_1.perc	reference	0	0.8295	0.0940678	0.1879055	0.6166	0	?++-+-	11019	44	0	582765	1934	2	1982	0.21497270374807648
Hospitalized	ENSG00000073169	SELENOO	22	50200979	Hospitalized.M1.MAF_1.perc	reference	0	0.5661	-0.10235760000000001	0.2044436	0.6166	0	?-+-?-	10725	35	0	576681	1791	1	1828	0.8901844816021514
Susceptibility	ENSG00000130649	CYP2E1	10	133520406	Susceptibility.M1.MAF_1.perc	reference	39.4	0.1923	0.3929295	0.7846975	0.6166	0.8725738	+?+-??	24370	23	0	584033	356	0	379	0.04740862610283632
Susceptibility	ENSG00000185924	RTN4RL1	17	1934677	Susceptibility.M1.MAF_1.perc	reference	12.9	0.2838	-0.5303267	1.0592085	0.6166	0.435502	??-??+	19962	1	0	501723	26	0	27	0.30400685290203855
Susceptibility	ENSG00000183318	SPDYE4	17	8753106	Susceptibility.M1.MAF_1.perc	reference	0	0.7176	0.1854221	0.370331	0.6166	0	-?++--	24650	7	0	584951	161	0	168	0.6680999851638418
Severe	ENSG00000187097	ENTPD5	14	73958010	Severe.M3.MAF_0.1.perc	reference	0	0.9042	-0.2005573	0.4005245	0.6166	0	?--+--	4490	7	0	569558	1106	0	1113	0.35720589534952385
Hospitalized	ENSG00000121691	CAT	11	34438934	Hospitalized.M3.MAF_0.1.perc	reference	0	0.4316	-0.0871843	0.1741191	0.6166	0	?+-+--	11850	48	0	571143	2568	3	2622	0.8300090512507412
Susceptibility	ENSG00000116199	FAM20B	1	179025804	Susceptibility.M3.MAF_0.1.perc	reference	0	0.7611	-0.0815212	0.1628153	0.6166	0	-?----	24141	39	0	573400	979	0	1018	0.6678152228533565
Susceptibility	ENSG00000117625	RCOR3	1	211258377	Susceptibility.M3.MAF_0.1.perc	reference	0	0.7175	-0.1034214	0.2065767	0.6166	0	+?-+--	25642	23	0	588605	613	0	636	0.6271998707758002
Susceptibility	ENSG00000168906	MAT2A	2	85539168	Susceptibility.M3.MAF_0.1.perc	reference	0	0.9856	0.2658766	0.5310461	0.6166	0	??+?+-	21408	7	0	532456	85	0	92	0.558156317543939
Susceptibility	ENSG00000170871	KIAA0232	4	6781375	Susceptibility.M3.MAF_0.1.perc	reference	0	0.4626	-0.0548341	0.1095314	0.6166	0	-?-+--	26049	95	0	579021	2178	0	2273	0.7628327667163992
Susceptibility	ENSG00000109099	PMP22	17	15229773	Susceptibility.M3.MAF_0.1.perc	reference	0	0.6001	-0.1322243	0.264059	0.6166	0	-?----	24657	16	0	574789	364	0	380	0.8970653689747462
Severe	ENSG00000100031	GGT1	22	24594811	Severe.M3.MAF_1.perc	reference	36.9	0.1906	0.3539587	0.7068996	0.6166	0.7706446	?-+?--	3818	15	0	566089	2874	0	2889	0.529770613100474
Hospitalized	ENSG00000178229	ZNF543	19	57320472	Hospitalized.M3.MAF_1.perc	reference	0	0.8025	-0.1786988	0.3569169	0.6166	0	?-++--	11538	14	0	570615	518	0	532	0.4831259016794218
Susceptibility	ENSG00000168906	MAT2A	2	85539168	Susceptibility.M3.MAF_1.perc	reference	0	0.9856	0.2658766	0.5310461	0.6166	0	??+?+-	21408	7	0	532456	85	0	92	0.558156317543939
Susceptibility	ENSG00000112077	RHAG	6	49605175	Susceptibility.M3.MAF_1.perc	reference	0	0.4476	0.0640141	0.1278543	0.6166	0	+?++--	23854	71	0	575906	1611	3	1688	0.7008675831853868
Susceptibility	ENSG00000184210	DGAT2L6	23	70177483	Susceptibility.M3.MAF_1.perc	reference	0	0.7427	0.1174155	0.2344813	0.6166	0	-?+---	24515	7	8	533856	141	54	272	0.6687758040751599
Severe	ENSG00000164062	APEH	3	49674014	Severe.M4.MAF_0.1.perc	reference	0	0.983	-0.1183851	0.2364544	0.6166	0	+-----	4883	24	0	570490	3427	1	3453	0.8997580279968223
Severe	ENSG00000170683	OR10A3	11	7937171	Severe.M4.MAF_0.1.perc	reference	0	0.9893	-0.1634769	0.3265341	0.6166	0	----?-	4295	11	0	564642	1777	1	1790	0.6446012234830513
Severe	ENSG00000141391	PRELID3A	18	12407896	Severe.M4.MAF_0.1.perc	reference	0	0.9929	-0.1675722	0.3346947	0.6166	0	?-+---	4217	9	0	563804	1475	1	1486	0.5156358300308216
Hospitalized	ENSG00000115738	ID2	2	8678845	Hospitalized.M4.MAF_0.1.perc	reference	0	0.6383	-0.1648877	0.3293281	0.6166	0	?-+-++	8207	9	0	575396	868	1	879	0.6162156493647095
Hospitalized	ENSG00000173464	RNASE11	14	20583559	Hospitalized.M4.MAF_0.1.perc	reference	0	0.7035	0.1829227	0.3653829	0.6166	0	?+---+	8917	14	0	566136	555	0	569	0.6059790061572252
Susceptibility	ENSG00000150779	TIMM8B	11	112084800	Susceptibility.M4.MAF_0.1.perc	reference	0	0.9753	-0.0754766	0.1507404	0.6166	0	------	26955	48	0	593842	1153	1	1203	0.33227731405032257
Susceptibility	ENSG00000178078	STAP2	19	4324043	Susceptibility.M4.MAF_0.1.perc	reference	0	0.8491	-0.0554075	0.1106735	0.6166	0	-?-+-+	26914	87	0	591106	1872	2	1963	0.849657021548277
Susceptibility	ENSG00000197172	MAGEA6	23	152766136	Susceptibility.M4.MAF_0.1.perc	reference	0	0.6793	-0.0717839	0.1433598	0.6166	0	+?---+	22276	22	9	534323	489	262	1053	0.9007310905144782
Severe	ENSG00000185962	LCE3A	1	152622834	Severe.M4.MAF_1.perc	reference	4.8	0.3497	0.3722441	0.7435669	0.6166	0.1286444	?-+??-	3221	2	0	560580	377	1	381	0.7893058699932867
Severe	ENSG00000116014	KISS1R	19	917287	Severe.M4.MAF_1.perc	reference	49.1	0.08052	0.2087793	0.4169767	0.6166	0.4117489	+-+--+	4640	29	0	566409	3015	1	3046	0.29519863274012537
Severe	ENSG00000099624	ATP5F1D	19	1241746	Severe.M4.MAF_1.perc	reference	0	0.5457	-0.1233208	0.2463391	0.6166	0	?---+-	4211	18	0	564257	1834	2	1856	0.5977271990250682
Severe	ENSG00000129932	DOHH	19	3490821	Severe.M4.MAF_1.perc	reference	0	0.8741	-0.0966452	0.1930121	0.6166	0	----+-	4814	37	0	569968	5345	1	5384	0.9988071466535238
Severe	ENSG00000088038	CNOT3	19	54137749	Severe.M4.MAF_1.perc	reference	0	0.6144	-0.0662496	0.1323155	0.6166	0	+-++--	4822	67	0	570320	11317	21	11426	0.9074831598500371
Hospitalized	ENSG00000050165	DKK3	11	11956207	Hospitalized.M4.MAF_1.perc	reference	0	0.6926	0.059678	0.119195	0.6166	0	?+----	11908	47	0	568864	2101	4	2156	0.19484020445261363
Susceptibility	ENSG00000275714	H3C1	6	26020451	Susceptibility.M4.MAF_1.perc	reference	0	0.6784	-0.0409385	0.0817597	0.6166	0	+--+-+	27803	171	1	596161	3907	2	4084	0.3080768987664637
Susceptibility	ENSG00000104687	GSR	8	30678066	Susceptibility.M4.MAF_1.perc	reference	0	0.8698	0.0293299	0.0585728	0.6166	0	+++--+	27803	342	0	596161	7608	5	7960	0.03208825338707497
Susceptibility	ENSG00000214967	NPIPA7	16	16379055	Susceptibility.M4.MAF_1.perc	reference	0	0.8536	0.1180889	0.2358512	0.6166	0	-?+-?+	17190	22	6	451091	188	123	468	0.6641413610403009
Severe	ENSG00000168621	GDNF	5	37812677	Severe.M1.MAF_0.1.perc	reference	25.9	0.2452	0.8586818	1.7154781	0.6167	1.5528513	?+???-	1617	0	0	539291	52	0	52	0.5029120682392637
Severe	ENSG00000006468	ETV1	7	13891229	Severe.M1.MAF_0.1.perc	reference	0	0.9941	0.675464	1.3496341	0.6167	0	?+-?--	2073	0	0	550127	91	0	91	0.5536462232405974
Severe	ENSG00000107282	APBA1	9	69427532	Severe.M1.MAF_0.1.perc	reference	0	0.9486	0.3425206	0.6842853	0.6167	0	?-++--	3419	2	0	542803	182	0	184	0.8320797219697276
Severe	ENSG00000097007	ABL1	9	130713016	Severe.M1.MAF_0.1.perc	reference	0	0.996	0.6046728	1.2082205	0.6167	0	?+-+?-	1999	3	0	548506	95	0	98	0.6526171706984384
Severe	ENSG00000151893	CACUL1	10	118674167	Severe.M1.MAF_0.1.perc	reference	0	1	-1.0095949	2.0172362	0.6167	0	?-???-	1617	0	0	539291	65	0	65	0.8231447748684996
Severe	ENSG00000071537	SEL1L	14	81471547	Severe.M1.MAF_0.1.perc	reference	0	0.9918	0.6014226	1.2014819	0.6167	0	?+-??-	3107	2	0	553585	87	0	89	0.49062873339860474
Hospitalized	ENSG00000091138	SLC26A3	7	107765467	Hospitalized.M1.MAF_0.1.perc	reference	12.9	0.3318	-0.2762432	0.5518598	0.6167	0.2364505	?-+---	8703	5	0	579993	378	0	383	0.22052578669366354
Hospitalized	ENSG00000154127	UBASH3B	11	122655722	Hospitalized.M1.MAF_0.1.perc	reference	0	0.8141	0.4384619	0.8759949	0.6167	0	?++-?-	6137	3	0	560972	106	0	109	0.8673533196696157
Hospitalized	ENSG00000135723	FHOD1	16	67229387	Hospitalized.M1.MAF_0.1.perc	reference	34.4	0.1923	0.3149195	0.6292528	0.6167	0.6283508	?-+---	10913	15	0	581233	993	2	1012	0.23824024381894565
Hospitalized	ENSG00000102034	ELF4	23	130063955	Hospitalized.M1.MAF_0.1.perc	reference	0	0.9995	-0.7045109	1.4075046	0.6167	0	?--??-	5538	0	0	517165	15	11	37	0.2699976429555312
Susceptibility	ENSG00000180902	D2HGDH	2	241734602	Susceptibility.M1.MAF_0.1.perc	reference	0	0.8938	0.1926193	0.3848791	0.6167	0	-?+---	23399	8	0	574364	151	0	159	0.48263697080808565
Susceptibility	ENSG00000169902	TPST1	7	66205317	Susceptibility.M1.MAF_0.1.perc	reference	0	0.9428	0.215972	0.4314475	0.6167	0	??+-?-	22918	7	0	558887	139	0	146	0.4507602582404682
Susceptibility	ENSG00000168300	PCMTD1	8	51817575	Susceptibility.M1.MAF_0.1.perc	reference	0	0.9625	-0.2577579	0.5149741	0.6167	0	-?---?	21444	3	0	526394	111	0	114	0.39974039939101913
Susceptibility	ENSG00000183530	PRR14L	22	31676256	Susceptibility.M1.MAF_0.1.perc	reference	10.3	0.3476	-0.2835503	0.5665389	0.6167	0.3186931	+?-++-	22816	7	0	564745	352	0	359	0.4305368321421788
Severe	ENSG00000168621	GDNF	5	37812677	Severe.M1.MAF_1.perc	reference	25.9	0.2452	0.8586818	1.7154781	0.6167	1.5528513	?+???-	1617	0	0	539291	52	0	52	0.5029120682392637
Severe	ENSG00000006468	ETV1	7	13891229	Severe.M1.MAF_1.perc	reference	0	0.9941	0.675464	1.3496341	0.6167	0	?+-?--	2073	0	0	550127	91	0	91	0.5536462232405974
Severe	ENSG00000097007	ABL1	9	130713016	Severe.M1.MAF_1.perc	reference	0	0.996	0.6046728	1.2082205	0.6167	0	?+-+?-	1999	3	0	548506	95	0	98	0.6526171706984384
Severe	ENSG00000151893	CACUL1	10	118674167	Severe.M1.MAF_1.perc	reference	0	1	-1.0095949	2.0172362	0.6167	0	?-???-	1617	0	0	539291	65	0	65	0.8231447748684996
Severe	ENSG00000071537	SEL1L	14	81471547	Severe.M1.MAF_1.perc	reference	0	0.9918	0.6014226	1.2014819	0.6167	0	?+-??-	3107	2	0	553585	87	0	89	0.49062873339860474
Hospitalized	ENSG00000154127	UBASH3B	11	122655722	Hospitalized.M1.MAF_1.perc	reference	0	0.8141	0.4384619	0.8759949	0.6167	0	?++-?-	6137	3	0	560972	106	0	109	0.8673533196696157
Hospitalized	ENSG00000102034	ELF4	23	130063955	Hospitalized.M1.MAF_1.perc	reference	0	0.9995	-0.7045109	1.4075046	0.6167	0	?--??-	5538	0	0	517165	15	11	37	0.2699976429555312
Susceptibility	ENSG00000180902	D2HGDH	2	241734602	Susceptibility.M1.MAF_1.perc	reference	0	0.8938	0.1926193	0.3848791	0.6167	0	-?+---	23399	8	0	574364	151	0	159	0.48263697080808565
Susceptibility	ENSG00000169902	TPST1	7	66205317	Susceptibility.M1.MAF_1.perc	reference	0	0.9428	0.215972	0.4314475	0.6167	0	??+-?-	22918	7	0	558887	139	0	146	0.4507602582404682
Susceptibility	ENSG00000168300	PCMTD1	8	51817575	Susceptibility.M1.MAF_1.perc	reference	0	0.9625	-0.2577579	0.5149741	0.6167	0	-?---?	21444	3	0	526394	111	0	114	0.39974039939101913
Severe	ENSG00000170748	RBMXL2	11	7088998	Severe.M3.MAF_0.1.perc	reference	0	0.7483	0.7328057	1.4641098	0.6167	0	?-+??-	1690	0	0	550414	58	0	58	0.13829972283449782
Severe	ENSG00000092010	PSME1	14	24136163	Severe.M3.MAF_0.1.perc	reference	0	0.7287	0.3403562	0.6799949	0.6167	0	?+-??-	3354	3	0	563355	419	0	422	0.5548475431897508
Severe	ENSG00000131966	ACTR10	14	58200080	Severe.M3.MAF_0.1.perc	reference	25.1	0.2544	0.2856576	0.5706431	0.6167	0.4395187	?-+--+	4313	6	1	568763	1010	0	1018	0.4440869565062914
Hospitalized	ENSG00000112210	RAB23	6	57186992	Hospitalized.M3.MAF_0.1.perc	reference	46.6	0.1317	0.4151049	0.8293817	0.6167	1.2090956	?-+-?-	6424	12	0	562590	1166	0	1178	0.43569695756460436
Hospitalized	ENSG00000139180	NDUFA9	12	4649095	Hospitalized.M3.MAF_0.1.perc	reference	0	0.8087	-0.1292788	0.2582681	0.6167	0	?---+-	9145	14	0	566793	1301	1	1317	0.5497544761133135
Hospitalized	ENSG00000198131	ZNF544	19	58228594	Hospitalized.M3.MAF_0.1.perc	reference	0	0.7561	-0.1241926	0.248101	0.6167	0	?--+++	11965	34	0	583118	1193	1	1229	0.5620867929525414
Susceptibility	ENSG00000127928	GNGT1	7	93591573	Susceptibility.M3.MAF_0.1.perc	reference	0	0.7898	-0.156333	0.3123439	0.6167	0	-?-+--	22779	8	0	572189	295	0	303	0.37517465869361233
Susceptibility	ENSG00000174547	MRPL11	11	66435075	Susceptibility.M3.MAF_0.1.perc	reference	0	0.7731	0.0866799	0.1731624	0.6167	0	-?+---	24886	40	0	585960	825	0	865	0.6886243009147098
Susceptibility	ENSG00000198040	ZNF84	12	133037292	Susceptibility.M3.MAF_0.1.perc	reference	0	0.7585	-0.1474493	0.2946041	0.6167	0	-?-+--	24854	12	0	570287	293	0	305	0.9535701916975956
Severe	ENSG00000196266	OR10J3	1	159313670	Severe.M3.MAF_1.perc	reference	0	0.9616	0.3221769	0.64366	0.6167	0	?++---	3996	4	0	564643	105	0	109	0.9337971440966323
Severe	ENSG00000127252	PLAAT1	3	193241128	Severe.M3.MAF_1.perc	reference	0	0.7489	0.1559684	0.3116335	0.6167	0	?++-?-	4388	14	0	568165	439	1	455	0.41726715180502233
Severe	ENSG00000145868	FBXO38	5	148383935	Severe.M3.MAF_1.perc	reference	0	0.8361	0.1174087	0.2345878	0.6167	0	?++??-	4145	27	0	564681	3555	0	3582	0.9331615211936263
Severe	ENSG00000170748	RBMXL2	11	7088998	Severe.M3.MAF_1.perc	reference	0	0.7483	0.7328057	1.4641098	0.6167	0	?-+??-	1690	0	0	550414	58	0	58	0.13829972283449782
Severe	ENSG00000123307	NEUROD4	12	55019974	Severe.M3.MAF_1.perc	reference	0	0.5306	-0.1426333	0.2849505	0.6167	0	?-+-+-	4071	20	0	565834	3781	4	3809	0.511086299357556
Severe	ENSG00000092010	PSME1	14	24136163	Severe.M3.MAF_1.perc	reference	0	0.7287	0.3403562	0.6799949	0.6167	0	?+-??-	3354	3	0	563355	419	0	422	0.5548475431897508
Hospitalized	ENSG00000164853	UNCX	7	1232872	Hospitalized.M3.MAF_1.perc	reference	0	0.9838	-0.3122023	0.6236593	0.6167	0	?-----	8568	5	0	552583	100	0	105	0.8313081159707689
Hospitalized	ENSG00000183735	TBK1	12	64452090	Hospitalized.M3.MAF_1.perc	reference	0	0.8818	-0.0898157	0.1794281	0.6167	0	?---+-	11329	36	0	569649	1293	2	1333	0.5466920438852392
Susceptibility	ENSG00000214367	HAUS3	4	2078998	Susceptibility.M3.MAF_1.perc	reference	0	0.9989	-0.063073100000000007	0.1260217	0.6167	0	-?---+	25208	66	0	578130	1689	0	1755	0.7719181235269348
Susceptibility	ENSG00000141013	GAS8	16	90019629	Susceptibility.M3.MAF_1.perc	reference	10.3	0.3473	-0.0445505	0.0889939	0.6167	0.0065099	+?--++	27126	280	0	591861	6894	12	7198	0.879937250636991
Susceptibility	ENSG00000196632	WNK3	23	54192823	Susceptibility.M3.MAF_1.perc	reference	0	0.9469	0.1137742	0.2273233	0.6167	0	+?++--	22907	9	6	529969	131	103	358	0.5319910422351461
Severe	ENSG00000120049	KCNIP2	10	101825974	Severe.M4.MAF_0.1.perc	reference	0	0.9709	-0.1730748	0.3457373	0.6167	0	----?-	4420	9	0	565454	1288	0	1297	0.5022548483306057
Susceptibility	ENSG00000121578	B4GALT4	3	119211732	Susceptibility.M4.MAF_0.1.perc	reference	40.4	0.1518	-0.1414346	0.2825979	0.6167	0.1427098	-?-++-	26460	71	0	588327	1859	0	1930	0.6544163314511761
Susceptibility	ENSG00000205867	KRTAP5-2	11	1597177	Susceptibility.M4.MAF_0.1.perc	reference	0	0.8488	-0.0792768	0.1583782	0.6167	0	-?-+--	24051	41	0	574672	968	0	1009	0.6396488923042126
Hospitalized	ENSG00000100744	GSKIP	14	96363452	Hospitalized.M4.MAF_1.perc	reference	0	0.9328	0.1439018	0.2874572	0.6167	0	?+----	10145	21	0	565459	912	0	933	0.5314641748685409
Susceptibility	ENSG00000133895	MEN1	11	64803510	Susceptibility.M4.MAF_1.perc	reference	0	0.701	0.0612915	0.1224428	0.6167	0	+?+--+	25937	83	0	585879	1729	1	1814	0.2982582222924943
Susceptibility	ENSG00000087253	LPCAT2	16	55509072	Susceptibility.M4.MAF_1.perc	reference	0	0.7617	-0.0400622	0.0800419	0.6167	0	+?-+-+	27126	175	0	591861	3970	6	4157	0.5442345926773231
Severe	ENSG00000076555	ACACB	12	109116595	Severe.M1.MAF_0.1.perc	reference	0	0.9083	0.1611262	0.321973	0.6168	0	?++++-	4493	14	0	569001	1436	1	1452	0.15729979953344378
Severe	ENSG00000139718	SETD1B	12	121804009	Severe.M1.MAF_0.1.perc	reference	19.6	0.2922	0.4253744	0.8501355	0.6168	0.7676474	?-++?+	2301	5	0	560283	670	0	675	0.07788667181763835
Severe	ENSG00000267221	C17orf113	17	42038232	Severe.M1.MAF_0.1.perc	reference	0	0.6569	0.5194628	1.0380148	0.6168	0	?+--??	870	3	0	43666	94	0	97	0.5983336410287062
Hospitalized	ENSG00000059588	TARBP1	1	234391313	Hospitalized.M1.MAF_0.1.perc	reference	0	0.592	-0.112182	0.2241773	0.6168	0	?-+-+-	11657	27	0	582512	1720	1	1749	0.23142621363696803
Hospitalized	ENSG00000166068	SPRED1	15	38252836	Hospitalized.M1.MAF_0.1.perc	reference	0	1	0.7004997	1.4000413	0.6168	0	?+????	5247	0	0	530061	45	0	45	0.6530525937763743
Hospitalized	ENSG00000263201	DPEP2NB	16	68013436	Hospitalized.M1.MAF_0.1.perc	reference	0	0.991	-0.9865625	1.9717307	0.6168	0	?-???-	4677	0	0	431661	29	0	29	0.6175336597708941
Hospitalized	ENSG00000101347	SAMHD1	20	36890229	Hospitalized.M1.MAF_0.1.perc	reference	0	0.8671	0.2316453	0.4629597	0.6168	0	?+-?--	7124	5	0	575435	376	0	381	0.7563764636347763
Susceptibility	ENSG00000198841	KTI12	1	52032103	Susceptibility.M1.MAF_0.1.perc	reference	0	0.8077	0.0900367	0.1799293	0.6168	0	+?++--	24551	38	0	574057	823	0	861	0.9119625869491141
Susceptibility	ENSG00000154556	SORBS2	4	185585444	Susceptibility.M1.MAF_0.1.perc	reference	0	0.5579	0.1148324	0.2294713	0.6168	0	-?++--	24290	22	0	575663	518	1	542	0.34095226912397353
Susceptibility	ENSG00000124935	SCGB1D2	11	62242239	Susceptibility.M1.MAF_0.1.perc	reference	0	0.7154	-0.4058622	0.811168	0.6168	0	??-??-	20768	1	0	538957	41	0	42	0.15977883853755045
Severe	ENSG00000168427	KLHL30	2	238138668	Severe.M1.MAF_1.perc	reference	13	0.3309	-0.3039861	0.6075435	0.6168	0.300939	?-+---	4209	5	0	566563	419	0	424	0.2316601601366895
Hospitalized	ENSG00000166068	SPRED1	15	38252836	Hospitalized.M1.MAF_1.perc	reference	0	1	0.7004997	1.4000413	0.6168	0	?+????	5247	0	0	530061	45	0	45	0.6530525937763743
Hospitalized	ENSG00000095917	TPSD1	16	1256059	Hospitalized.M1.MAF_1.perc	reference	9.3	0.3536	0.1900489	0.3798419	0.6168	0.0944538	?+----	10245	17	0	581429	456	1	475	0.784459820992813
Hospitalized	ENSG00000162068	NTN3	16	2471297	Hospitalized.M1.MAF_1.perc	reference	0	0.7876	0.167201	0.334134	0.6168	0	?+-+?-	9469	23	0	575791	422	2	449	0.47959432450223316
Hospitalized	ENSG00000263201	DPEP2NB	16	68013436	Hospitalized.M1.MAF_1.perc	reference	0	0.991	-0.9865625	1.9717307	0.6168	0	?-???-	4677	0	0	431661	29	0	29	0.6175336597708941
Hospitalized	ENSG00000101347	SAMHD1	20	36890229	Hospitalized.M1.MAF_1.perc	reference	0	0.8671	0.2316453	0.4629597	0.6168	0	?+-?--	7124	5	0	575435	376	0	381	0.7563764636347763
Susceptibility	ENSG00000198841	KTI12	1	52032103	Susceptibility.M1.MAF_1.perc	reference	0	0.8077	0.0900367	0.1799293	0.6168	0	+?++--	24551	38	0	574057	823	0	861	0.9119625869491141
Susceptibility	ENSG00000117228	GBP1	1	89051882	Susceptibility.M1.MAF_1.perc	reference	0	0.7598	-0.0683613	0.1366152	0.6168	0	-?--+-	26146	59	0	591639	1356	0	1415	0.9093115692759534
Susceptibility	ENSG00000185038	MROH2A	2	233775679	Susceptibility.M1.MAF_1.perc	reference	0	0.8646	-0.034217	0.0683874	0.6168	0	-?---+	27114	250	0	589406	5314	7	5578	0.8817907949372763
Susceptibility	ENSG00000154556	SORBS2	4	185585444	Susceptibility.M1.MAF_1.perc	reference	0	0.5579	0.1148324	0.2294713	0.6168	0	-?++--	24290	22	0	575663	518	1	542	0.34095226912397353
Susceptibility	ENSG00000183258	DDX41	5	177511577	Susceptibility.M1.MAF_1.perc	reference	0	0.9647	-0.0785132	0.1569153	0.6168	0	-?-++-	25252	45	0	589181	1022	0	1067	0.08771741379368829
Susceptibility	ENSG00000188996	HUS1B	6	655939	Susceptibility.M1.MAF_1.perc	reference	0	0.9884	-0.1741618	0.3480977	0.6168	0	-?-+--	24292	14	0	571445	160	0	174	0.6220147012471297
Susceptibility	ENSG00000124935	SCGB1D2	11	62242239	Susceptibility.M1.MAF_1.perc	reference	0	0.7154	-0.4058622	0.811168	0.6168	0	??-??-	20768	1	0	538957	41	0	42	0.15977883853755045
Severe	ENSG00000080546	SESN1	6	108986437	Severe.M3.MAF_0.1.perc	reference	0	0.9732	-0.1917214	0.3831299	0.6168	0	?---+-	4290	6	0	567966	1241	0	1247	0.801311752260397
Hospitalized	ENSG00000185721	DRG1	22	31399604	Hospitalized.M3.MAF_0.1.perc	reference	0	0.8861	0.216935	0.4335357	0.6168	0	?+--?-	9341	9	0	551777	500	0	509	0.3570417361190188
Susceptibility	ENSG00000170509	HSD17B13	4	87303789	Susceptibility.M3.MAF_0.1.perc	reference	59.7	0.04149	0.2506951	0.5010162	0.6168	0.582471	-?-+-+	25270	33	0	579064	612	0	645	0.5232123951910238
Susceptibility	ENSG00000146232	NFKBIE	6	44258166	Susceptibility.M3.MAF_0.1.perc	reference	0	0.7182	-0.0821241	0.1641104	0.6168	0	+?-+--	23761	36	0	572992	1008	0	1044	0.372752822728336
Susceptibility	ENSG00000124935	SCGB1D2	11	62242239	Susceptibility.M3.MAF_0.1.perc	reference	0	0.7154	-0.4058622	0.811168	0.6168	0	??-??-	20768	1	0	538957	41	0	42	0.15977883853755045
Severe	ENSG00000080546	SESN1	6	108986437	Severe.M3.MAF_1.perc	reference	0	0.9732	-0.1917214	0.3831299	0.6168	0	?---+-	4290	6	0	567966	1241	0	1247	0.801311752260397
Hospitalized	ENSG00000175166	PSMD2	3	184299198	Hospitalized.M3.MAF_1.perc	reference	16.7	0.3084	0.2160251	0.4316739	0.6168	0.2119182	?+--+-	10782	27	0	581309	1460	0	1487	0.2955357217336705
Hospitalized	ENSG00000146083	RNF44	5	176526712	Hospitalized.M3.MAF_1.perc	reference	0	0.5974	-0.0851617	0.1701935	0.6168	0	+---+-	11579	45	0	575546	3125	1	3172	0.5663717305974769
Hospitalized	ENSG00000213214	ARHGEF35	7	144186083	Hospitalized.M3.MAF_1.perc	reference	0	0.9987	0.24752	0.4946648	0.6168	0	?++---	8583	8	0	560631	221	11	251	0.7606247844025397
Hospitalized	ENSG00000108849	PPY	17	43940804	Hospitalized.M3.MAF_1.perc	reference	0	0.9811	-0.21261	0.4249078	0.6168	0	?---+-	8603	6	0	574536	332	1	340	0.907868485161837
Hospitalized	ENSG00000185721	DRG1	22	31399604	Hospitalized.M3.MAF_1.perc	reference	0	0.8861	0.216935	0.4335357	0.6168	0	?+--?-	9341	9	0	551777	500	0	509	0.3570417361190188
Susceptibility	ENSG00000139624	CERS5	12	50129289	Susceptibility.M3.MAF_1.perc	reference	0	0.5405	-0.0273735	0.0547119	0.6168	0	-?-+-+	26314	351	0	588914	9108	35	9529	0.031935165559878846
Susceptibility	ENSG00000120075	HOXB5	17	48591257	Susceptibility.M3.MAF_1.perc	reference	0	0.8856	-0.0982251	0.1962865	0.6168	0	-?-++-	22459	26	0	542028	680	0	706	0.33089713365152534
Severe	ENSG00000189079	ARID2	12	45729706	Severe.M4.MAF_0.1.perc	reference	0	0.567	-0.0726047	0.145094	0.6168	0	+-+---	4752	69	0	568812	8592	3	8667	0.003924045795412835
Severe	ENSG00000196510	ANAPC7	12	110372900	Severe.M4.MAF_0.1.perc	reference	0	0.9886	-0.139785	0.2793381	0.6168	0	------	4822	18	0	570307	1971	0	1989	0.5235414825136253
Severe	ENSG00000072958	AP1M1	19	16197854	Severe.M4.MAF_0.1.perc	reference	0	0.9324	0.151617	0.3030025	0.6168	0	?+++--	4363	16	0	568115	1992	0	2008	0.5224427105311306
Hospitalized	ENSG00000178149	DALRD3	3	49015488	Hospitalized.M4.MAF_0.1.perc	reference	5	0.3782	-0.0935498	0.1869494	0.6168	0.0182763	?---++	12123	63	0	583311	3772	2	3839	0.6109116350913991
Hospitalized	ENSG00000137225	CAPN11	6	44158811	Hospitalized.M4.MAF_0.1.perc	reference	56.2	0.05765	0.1827595	0.365192	0.6168	0.3131135	?-++-+	11965	76	0	583118	4668	0	4744	0.33710688525845023
Susceptibility	ENSG00000106153	CHCHD2	7	56101573	Susceptibility.M4.MAF_0.1.perc	reference	0	0.6455	-0.074526	0.1489357	0.6168	0	-?-+-+	23749	47	0	577815	1187	2	1238	0.484053452635185
Hospitalized	ENSG00000148606	POLR3A	10	77969251	Hospitalized.M4.MAF_1.perc	reference	29	0.2284	-0.0904202	0.1807075	0.6168	0.0489594	?-+--+	12064	166	0	583218	8793	7	8973	0.8989030545410879
Hospitalized	ENSG00000235162	C12orf75	12	105235290	Hospitalized.M4.MAF_1.perc	reference	53.2	0.07362	0.3506498	0.7008189	0.6168	1.0647051	?+--++	9378	13	0	573487	686	0	699	0.5343250207531953
Susceptibility	ENSG00000230453	ANKRD18B	9	33524394	Susceptibility.M4.MAF_1.perc	reference	0	0.742	-0.0272152	0.0543913	0.6168	0	-?--++	27126	383	0	591861	9288	9	9689	0.7514271164660633
Severe	ENSG00000144857	BOC	3	113211003	Severe.M1.MAF_0.1.perc	reference	0	0.8927	-0.2809325	0.5615322	0.6169	0	+-++--	3082	3	0	567232	432	0	435	0.7672253681060647
Severe	ENSG00000171962	DRC3	17	17972813	Severe.M1.MAF_0.1.perc	reference	25.7	0.2499	0.2692455	0.5382037	0.6169	0.3650061	?-++--	3950	5	0	564444	330	0	335	0.7143163226258751
Severe	ENSG00000105428	ZNRF4	19	5455417	Severe.M1.MAF_0.1.perc	reference	0	0.4946	0.4607906	0.921077	0.6169	0	?-++?-	2287	2	0	562684	130	0	132	0.6225673190494512
Susceptibility	ENSG00000125633	CCDC93	2	117915478	Susceptibility.M1.MAF_0.1.perc	reference	53.2	0.07351	0.2932898	0.58626	0.6169	0.7160772	-?++--	24915	39	0	587922	928	0	967	0.9039502892385681
Susceptibility	ENSG00000113719	ERGIC1	5	172834251	Susceptibility.M1.MAF_0.1.perc	reference	0	0.9853	-0.4023936	0.8044739	0.6169	0	-?--?-	21585	1	0	550174	45	0	46	0.8463118934850387
Susceptibility	ENSG00000123353	ORMDL2	12	55818041	Susceptibility.M1.MAF_0.1.perc	reference	16.6	0.309	-0.3798896	0.7594115	0.6169	0.6127509	-?---+	24186	4	0	580766	107	0	111	0.8276538823947266
Susceptibility	ENSG00000277632	CCL3	17	36088256	Susceptibility.M1.MAF_0.1.perc	reference	0	0.5907	0.2955689	0.5907788	0.6169	0	-?++??	23035	4	0	569756	81	0	85	0.48115842612489335
Susceptibility	ENSG00000160007	ARHGAP35	19	46860997	Susceptibility.M1.MAF_0.1.perc	reference	0	0.9442	-0.306064	0.6118454	0.6169	0	-?--??	21013	2	0	553104	74	0	76	0.6307587160927373
Severe	ENSG00000196171	OR6K2	1	158699678	Severe.M1.MAF_1.perc	reference	0	0.888	0.0869683	0.1738305	0.6169	0	?++---	4721	41	0	569192	5402	14	5471	0.9063088890176485
Severe	ENSG00000163545	NUAK2	1	205302063	Severe.M1.MAF_1.perc	reference	0	0.8538	0.2993147	0.5984073	0.6169	0	?++-?-	3642	4	0	564854	449	0	453	0.2597098423904035
Severe	ENSG00000184857	TMEM186	16	8780384	Severe.M1.MAF_1.perc	reference	0	0.996	-0.1230702	0.2460223	0.6169	0	?---+-	3808	17	0	562834	4160	13	4203	0.7691354488609508
Susceptibility	ENSG00000123353	ORMDL2	12	55818041	Susceptibility.M1.MAF_1.perc	reference	16.6	0.309	-0.3798896	0.7594115	0.6169	0.6127509	-?---+	24186	4	0	580766	107	0	111	0.8276538823947266
Susceptibility	ENSG00000277632	CCL3	17	36088256	Susceptibility.M1.MAF_1.perc	reference	0	0.5907	0.2955689	0.5907788	0.6169	0	-?++??	23035	4	0	569756	81	0	85	0.48115842612489335
Susceptibility	ENSG00000160007	ARHGAP35	19	46860997	Susceptibility.M1.MAF_1.perc	reference	0	0.9442	-0.306064	0.6118454	0.6169	0	-?--??	21013	2	0	553104	74	0	76	0.6307587160927373
Hospitalized	ENSG00000160318	CLDND2	19	51367098	Hospitalized.M3.MAF_0.1.perc	reference	0	0.9942	-0.337537	0.6747954	0.6169	0	?---+-	8475	5	0	553696	166	0	171	0.6523514863214369
Severe	ENSG00000010704	HFE	6	26087281	Severe.M3.MAF_1.perc	reference	0	0.991	-0.2843039	0.5683067	0.6169	0	?-----	4300	3	0	568196	451	1	456	0.8490962643500025
Susceptibility	ENSG00000081721	DUSP12	1	161749758	Susceptibility.M3.MAF_1.perc	reference	0	0.8451	-0.0859373	0.1717725	0.6169	0	-?-+-+	25681	37	0	578317	787	1	826	0.4803758853764259
Susceptibility	ENSG00000181143	MUC16	19	8848844	Susceptibility.M3.MAF_1.perc	reference	0	0.8658	0.0308443	0.0616585	0.6169	0	+?+-++	27340	435	0	591878	6496	2	6935	0.14826148884715884
Severe	ENSG00000081026	MAGI3	1	113390515	Severe.M4.MAF_0.1.perc	reference	15.9	0.3132	-0.1505949	0.3010705	0.6169	0.1052665	?+---+	4698	59	0	570367	7224	6	7295	0.9519262349560343
Severe	ENSG00000030110	BAK1	6	33572547	Severe.M4.MAF_0.1.perc	reference	0	0.9849	0.1551048	0.3100261	0.6169	0	+++-?-	4289	15	0	563822	1886	1	1903	0.8416373874339385
Hospitalized	ENSG00000114520	SNX4	3	125446650	Hospitalized.M4.MAF_0.1.perc	reference	0	0.6858	-0.0852995	0.1705092	0.6169	0	?---++	11888	52	0	583117	2761	0	2813	0.4825311815799261
Hospitalized	ENSG00000165632	TAF3	10	7818505	Hospitalized.M4.MAF_0.1.perc	reference	0	0.9834	0.0823615	0.1646492	0.6169	0	?+++--	11867	62	0	582581	2816	2	2882	0.1460655651459709
Hospitalized	ENSG00000149930	TAOK2	16	29973868	Hospitalized.M4.MAF_0.1.perc	reference	0	0.8224	0.0493349	0.0986307	0.6169	0	-++-+-	11663	155	0	586338	8891	9	9064	0.9048301405424841
Susceptibility	ENSG00000078795	PKD2L2	5	137887968	Susceptibility.M4.MAF_0.1.perc	reference	21.4	0.2781	-0.0771694	0.1542448	0.6169	0.0319875	+?--+-	27268	215	0	591872	5695	2	5914	0.9664952025347582
Susceptibility	ENSG00000124702	KLHDC3	6	43014103	Susceptibility.M4.MAF_0.1.perc	reference	18.8	0.2948	0.1696463	0.3391214	0.6169	0.1422228	+?-+--	26985	43	0	591357	990	0	1033	0.647511383017374
Susceptibility	ENSG00000166595	CIAO2B	16	66932065	Susceptibility.M4.MAF_0.1.perc	reference	45.6	0.1186	0.1985147	0.3968511	0.6169	0.3152278	+?--+-	24449	52	0	584531	1137	0	1189	0.7467983386010966
Susceptibility	ENSG00000140873	ADAMTS18	16	77247813	Susceptibility.M4.MAF_0.1.perc	reference	0	0.8683	-0.026095900000000002	0.0521631	0.6169	0	----+-	27803	414	0	596160	9866	6	10292	0.8017548943969576
Hospitalized	ENSG00000151962	RBM46	4	154781213	Hospitalized.M4.MAF_1.perc	reference	48.4	0.08476	0.2040746	0.4079771	0.6169	0.4106147	-+++--	11486	57	0	583866	2186	3	2249	0.8248107208218476
Susceptibility	ENSG00000255423	EBLN2	3	73061659	Susceptibility.M4.MAF_1.perc	reference	2.4	0.4013	0.046738	0.0934361	0.6169	0.0027575	+++-++	27803	176	0	596161	3547	3	3729	0.7844380685112771
Susceptibility	ENSG00000103932	RPAP1	15	41517176	Susceptibility.M4.MAF_1.perc	reference	4.9	0.3788	-0.0211632	0.0422996	0.6169	9.898e-4	-?-+-+	27268	1180	3	591872	29015	40	30281	0.3857242643812411
Susceptibility	ENSG00000092531	SNAP23	15	42491233	Susceptibility.M4.MAF_1.perc	reference	0	0.7647	0.0609461	0.1218152	0.6169	0	-?+++-	26159	76	0	589274	1704	1	1782	0.4722040077404359
Severe	ENSG00000134668	SPOCD1	1	31790422	Severe.M1.MAF_0.1.perc	reference	0	0.9963	-0.200694	0.4013175	0.617	0	?-+---	4412	7	0	568271	1178	2	1189	0.5200998787326238
Severe	ENSG00000163131	CTSS	1	150730079	Severe.M1.MAF_0.1.perc	reference	53.3	0.1435	1.0886332	2.1768636	0.617	5.0548822	?-+???	1996	1	0	542379	59	0	60	0.5938939275742292
Severe	ENSG00000009790	TRAF3IP3	1	209756032	Severe.M1.MAF_0.1.perc	reference	0	0.6054	0.3817123	0.7632353	0.617	0	?-++?-	3651	5	0	563390	299	0	304	0.12976684335514022
Severe	ENSG00000119508	NR4A3	9	99821855	Severe.M1.MAF_0.1.perc	reference	32.4	0.2276	0.8283378	1.6565465	0.617	2.7832281	?+??--	2254	1	0	544790	50	0	51	0.6157577944960986
Severe	ENSG00000175634	RPS6KB2	11	67428460	Severe.M1.MAF_0.1.perc	reference	63.8	0.02596	0.5885452	1.1768414	0.617	3.795055	?-+---	3988	4	0	566771	1052	0	1056	0.8824235077591971
Severe	ENSG00000182872	RBM10	23	47145221	Severe.M1.MAF_0.1.perc	reference	0	1	-0.969477	1.9385523	0.617	0	?-????	1524	0	0	499833	60	51	162	0.03259842814643079
Hospitalized	ENSG00000182747	SLC35D3	6	136922301	Hospitalized.M1.MAF_0.1.perc	reference	0	0.4121	0.3057846	0.6114063	0.617	0	?+-?--	8453	3	0	562546	124	0	127	0.2822455641267818
Hospitalized	ENSG00000063046	EIF4B	12	53006282	Hospitalized.M1.MAF_0.1.perc	reference	0	0.7865	0.7084347	1.4163774	0.617	0	?+-??-	5636	0	0	550244	23	0	23	0.6893395396094637
Susceptibility	ENSG00000027644	INSRR	1	156840063	Susceptibility.M1.MAF_0.1.perc	reference	0	0.7642	0.0861824	0.1723109	0.617	0	-?++--	27216	47	0	591382	804	0	851	0.41562371598174813
Severe	ENSG00000163131	CTSS	1	150730079	Severe.M1.MAF_1.perc	reference	53.3	0.1435	1.0886332	2.1768636	0.617	5.0548822	?-+???	1996	1	0	542379	59	0	60	0.5938939275742292
Severe	ENSG00000009790	TRAF3IP3	1	209756032	Severe.M1.MAF_1.perc	reference	0	0.6054	0.3817123	0.7632353	0.617	0	?-++?-	3651	5	0	563390	299	0	304	0.12976684335514022
Severe	ENSG00000119508	NR4A3	9	99821855	Severe.M1.MAF_1.perc	reference	32.4	0.2276	0.8283378	1.6565465	0.617	2.7832281	?+??--	2254	1	0	544790	50	0	51	0.6157577944960986
Severe	ENSG00000182872	RBM10	23	47145221	Severe.M1.MAF_1.perc	reference	0	1	-0.969477	1.9385523	0.617	0	?-????	1524	0	0	499833	60	51	162	0.03259842814643079
Hospitalized	ENSG00000182747	SLC35D3	6	136922301	Hospitalized.M1.MAF_1.perc	reference	0	0.4121	0.3057846	0.6114063	0.617	0	?+-?--	8453	3	0	562546	124	0	127	0.2822455641267818
Hospitalized	ENSG00000063046	EIF4B	12	53006282	Hospitalized.M1.MAF_1.perc	reference	0	0.7865	0.7084347	1.4163774	0.617	0	?+-??-	5636	0	0	550244	23	0	23	0.6893395396094637
Hospitalized	ENSG00000139220	PPFIA2	12	81257975	Hospitalized.M1.MAF_1.perc	reference	0	0.6023	0.1597682	0.3194623	0.617	0	?+-+?-	6175	13	0	561087	945	1	960	0.5882415618372724
Susceptibility	ENSG00000027644	INSRR	1	156840063	Susceptibility.M1.MAF_1.perc	reference	0	0.7642	0.0861824	0.1723109	0.617	0	-?++--	27216	47	0	591382	804	0	851	0.41562371598174813
Susceptibility	ENSG00000113719	ERGIC1	5	172834251	Susceptibility.M1.MAF_1.perc	reference	0	0.9973	-0.4022453	0.8043979	0.617	0	-?--+-	21957	3	0	550677	45	0	48	0.8463118934850387
Severe	ENSG00000131584	ACAP3	1	1292390	Severe.M3.MAF_0.1.perc	reference	0	0.9625	0.1797223	0.3593754	0.617	0	?++-?-	3958	10	0	566498	1440	0	1450	0.6870499212972965
Severe	ENSG00000164070	HSPA4L	4	127781821	Severe.M3.MAF_0.1.perc	reference	0	0.6416	-0.1288034	0.2575225	0.617	0	+--+--	4495	17	0	564811	2846	0	2863	0.8033249306729182
Severe	ENSG00000112305	SMAP1	6	70667776	Severe.M3.MAF_0.1.perc	reference	21.6	0.2772	0.3853739	0.7705129	0.617	0.7085027	?--+-+	3806	5	0	567045	835	1	842	0.5497076514626921
Severe	ENSG00000176406	RIMS2	8	103500696	Severe.M3.MAF_0.1.perc	reference	33.7	0.21	0.3147301	0.6294067	0.617	0.5326685	?-+?+-	4421	6	0	569034	475	0	481	0.6549708555183039
Hospitalized	ENSG00000138835	RGS3	9	113444731	Hospitalized.M3.MAF_0.1.perc	reference	0	0.7522	-0.0758766	0.1517271	0.617	0	------	11992	54	0	587755	3690	2	3748	0.43858422709868183
Hospitalized	ENSG00000178401	DNAJC22	12	49346888	Hospitalized.M3.MAF_0.1.perc	reference	0	0.7353	0.1426239	0.2851589	0.617	0	?++---	9851	17	0	581171	1020	2	1041	0.5860939318187294
Susceptibility	ENSG00000162643	DNAI3	1	84999147	Susceptibility.M3.MAF_0.1.perc	reference	0	0.5104	-0.0562984	0.1125856	0.617	0	+?----	27028	82	0	591478	1986	2	2072	0.32128163721698294
Susceptibility	ENSG00000100445	SDR39U1	14	24439766	Susceptibility.M3.MAF_0.1.perc	reference	0	0.8625	0.0591768	0.1183441	0.617	0	-?++--	26519	88	0	589196	1792	1	1882	0.6593302297306606
Severe	ENSG00000165752	STK32C	10	132207492	Severe.M3.MAF_1.perc	reference	0	0.9644	0.2363022	0.4725095	0.617	0	?+-+--	4528	10	0	558569	544	1	556	0.6249750441269132
Severe	ENSG00000197168	NEK5	13	52033611	Severe.M3.MAF_1.perc	reference	0	0.8288	-0.119861	0.2396554	0.617	0	+-+-+-	4950	28	0	570572	1948	3	1982	0.5991756241147737
Severe	ENSG00000169203	NPIPB12	16	29483642	Severe.M3.MAF_1.perc	reference	0	1	-0.387885	0.7756378	0.617	0	?-????	1680	7	0	1403	6	0	13	0.228459651179777
Susceptibility	ENSG00000180535	BHLHA15	7	98211439	Susceptibility.M3.MAF_1.perc	reference	0	0.6451	0.3449099	0.689732	0.617	0	-?+--?	21830	3	0	558946	52	0	55	0.639403277102767
Susceptibility	ENSG00000138336	TET1	10	68560337	Susceptibility.M3.MAF_1.perc	reference	0	0.9394	-0.1019182	0.2038033	0.617	0	+?-++?	23992	26	0	570852	595	1	623	0.6974282225427538
Severe	ENSG00000145335	SNCA	4	89700345	Severe.M4.MAF_0.1.perc	reference	0	0.7708	-0.2044869	0.4089229	0.617	0	+--+?-	4113	5	0	563597	789	1	796	0.9243743043284463
Severe	ENSG00000155324	GRAMD2B	5	126360132	Severe.M4.MAF_0.1.perc	reference	0	0.5556	-0.1384461	0.2768502	0.617	0	+-+-+-	4822	19	0	570319	3205	1	3226	0.9282320087748861
Severe	ENSG00000178358	OR2D3	11	6920974	Severe.M4.MAF_0.1.perc	reference	0	0.9212	-0.1653424	0.3305952	0.617	0	----+-	4766	12	0	567382	1306	0	1318	0.9516728056644004
Severe	ENSG00000139350	NEDD1	12	96907224	Severe.M4.MAF_0.1.perc	reference	0	0.8275	-0.104449	0.2088719	0.617	0	--+---	4822	31	0	570320	3729	0	3760	0.6671561069224605
Hospitalized	ENSG00000198515	CNGA1	4	47935977	Hospitalized.M4.MAF_0.1.perc	reference	48	0.08684	0.2051825	0.4102559	0.617	0.39278419999999997	-+-++-	12154	93	0	576436	3792	1	3887	0.9545926463785583
Hospitalized	ENSG00000154832	CXXC1	18	50282343	Hospitalized.M4.MAF_0.1.perc	reference	0	0.6122	-0.0798563	0.1596563	0.617	0	?--+--	11234	49	0	578327	3411	1	3462	0.21505194011359427
Susceptibility	ENSG00000164761	TNFRSF11B	8	118923557	Susceptibility.M4.MAF_0.1.perc	reference	31.7	0.21	-0.1471921	0.2943354	0.617	0.1425198	-?--++	25300	111	0	574477	2701	1	2814	0.04570721133514478
Susceptibility	ENSG00000204979	MS4A13	11	60515392	Susceptibility.M4.MAF_0.1.perc	reference	0	0.6665	-0.0702231	0.1404201	0.617	0	-?-+++	24416	53	0	587122	1375	0	1428	0.5586057637297623
Severe	ENSG00000188010	MORN2	2	38875962	Severe.M4.MAF_1.perc	reference	0	0.682	0.1619624	0.3238158	0.617	0	?+-??-	4144	15	0	564681	928	0	943	0.8891888722654568
Hospitalized	ENSG00000127837	AAMP	2	218264129	Hospitalized.M4.MAF_1.perc	reference	7.2	0.3657	-0.1179757	0.235932	0.617	0.0453676	?+-+--	12124	81	0	583310	3804	2	3889	0.5205586578184634
Hospitalized	ENSG00000164694	FNDC1	6	159169400	Hospitalized.M4.MAF_1.perc	reference	0	0.8377	-0.0229809	0.0459557	0.617	0	--+---	12184	663	4	588228	43336	67	44141	0.4302246864215674
Hospitalized	ENSG00000169129	AFAP1L2	10	114294824	Hospitalized.M4.MAF_1.perc	reference	0	0.6978	-0.0549943	0.1099801	0.617	0	?--+++	12124	138	0	583311	6224	7	6376	0.45077010690412944
Hospitalized	ENSG00000105671	DDX49	19	18919705	Hospitalized.M4.MAF_1.perc	reference	32.2	0.2071	-0.1119073	0.2237952	0.617	0.0811906	?----+	11603	148	0	581421	8154	6	8314	0.5690887757871657
Susceptibility	ENSG00000117143	UAP1	1	162561506	Susceptibility.M4.MAF_1.perc	reference	15.5	0.3142	-0.0651772	0.1303134	0.617	0.0216564	+---+-	27348	338	0	584947	8621	12	8983	0.4451490180039379
Susceptibility	ENSG00000184923	NUTM2A	10	87225448	Susceptibility.M4.MAF_1.perc	reference	0	0.7806	-0.0213116	0.0426188	0.617	0	+?-+--	24932	593	46	587042	13500	321	14827	0.10654094590786908
Severe	ENSG00000097096	SYDE2	1	85156889	Severe.M1.MAF_0.1.perc	reference	0	0.728	-0.1576791	0.3153413	0.6171	0	?-+-+-	4566	14	0	569525	707	0	721	0.8058721691000078
Severe	ENSG00000118960	HS1BP3	2	20560448	Severe.M1.MAF_0.1.perc	reference	0	0.9935	-0.3341667	0.6684387	0.6171	0	?-----	3996	7	0	564643	309	0	316	0.6293616227466134
Severe	ENSG00000119772	DNMT3A	2	25227855	Severe.M1.MAF_0.1.perc	reference	0	0.7322	-0.111938	0.2239062	0.6171	0	?--++-	4696	29	0	569927	3068	0	3097	0.4479978185234709
Severe	ENSG00000110756	HPS5	11	18278668	Severe.M1.MAF_0.1.perc	reference	17.9	0.3014	-0.379165	0.7584544	0.6171	0.5670895	?-+?+-	3939	3	1	563842	706	0	711	0.35859725999463143
Severe	ENSG00000215131	C16orf90	16	3493484	Severe.M1.MAF_0.1.perc	reference	0	0.8652	0.436023	0.872202	0.6171	0	?+-?--	2334	2	0	562864	240	0	242	0.8109448576741112
Severe	ENSG00000197006	METTL9	16	21597218	Severe.M1.MAF_0.1.perc	reference	0	0.9968	-0.4464705	0.8930685	0.6171	0	?--??-	1948	1	0	559122	328	0	329	0.23114656086941562
Severe	ENSG00000172123	SLFN12	17	35410922	Severe.M1.MAF_0.1.perc	reference	0	0.9273	-0.1967488	0.3935791	0.6171	0	?--??-	3813	6	0	564972	1441	2	1451	0.219887281100736
Severe	ENSG00000172175	MALT1	18	58671465	Severe.M1.MAF_0.1.perc	reference	0	0.8426	-0.2077095	0.4153913	0.6171	0	?-+??-	3729	5	0	564697	1119	0	1124	0.539479097712931
Severe	ENSG00000119812	FAM98A	2	33583660	Severe.M1.MAF_1.perc	reference	0	0.6628	0.6705774	1.341135	0.6171	0	?+-???	3186	1	0	551532	94	0	95	0.5176734446534372
Severe	ENSG00000114487	MORC1	3	108958248	Severe.M1.MAF_1.perc	reference	0	0.7757	-0.3129086	0.6258868	0.6171	0	?-+??-	3342	1	0	562531	332	0	333	0.5373306291190634
Severe	ENSG00000172175	MALT1	18	58671465	Severe.M1.MAF_1.perc	reference	0	0.8426	-0.2077095	0.4153913	0.6171	0	?-+??-	3729	5	0	564697	1119	0	1124	0.539479097712931
Hospitalized	ENSG00000162236	STX5	11	62806860	Hospitalized.M1.MAF_1.perc	reference	0	0.7118	0.1850222	0.3700428	0.6171	0	?+----	9504	12	0	580084	690	1	704	0.8020392985734599
Susceptibility	ENSG00000172006	ZNF554	19	2819868	Susceptibility.M1.MAF_1.perc	reference	0	0.4142	-0.0753141	0.1506488	0.6171	0	-?-+++	26050	52	0	578820	1091	0	1143	0.8214786508564986
Susceptibility	ENSG00000160214	RRP1	21	43789513	Susceptibility.M1.MAF_1.perc	reference	0	0.8775	0.1080745	0.2161798	0.6171	0	+?+---	25302	25	1	587351	414	0	441	0.9754170617661051
Severe	ENSG00000118454	ANKRD13C	1	70258999	Severe.M3.MAF_0.1.perc	reference	0	0.4551	0.2865877	0.5732535	0.6171	0	?-+?--	4003	7	0	566470	414	1	423	0.5263347807795297
Severe	ENSG00000122432	SPATA1	1	84506300	Severe.M3.MAF_0.1.perc	reference	0	0.6232	-0.28486	0.5698104	0.6171	0	?-+-??	2576	5	0	46968	125	0	130	0.5690894519755221
Severe	ENSG00000158406	H4C8	6	26277609	Severe.M3.MAF_0.1.perc	reference	0	0.9992	-0.42717309999999997	0.8542882	0.6171	0	?-----	2242	0	0	561105	228	1	230	0.9807745856529961
Severe	ENSG00000221938	OR2A14	7	144123176	Severe.M3.MAF_0.1.perc	reference	0	0.7205	0.3950163	0.7901488	0.6171	0	?++?--	3575	1	0	565245	176	0	177	0.8771799861539857
Severe	ENSG00000215131	C16orf90	16	3493484	Severe.M3.MAF_0.1.perc	reference	0	0.8652	0.436023	0.872202	0.6171	0	?+-?--	2334	2	0	562864	240	0	242	0.8109448576741112
Severe	ENSG00000179314	WSCD1	17	6057807	Severe.M3.MAF_0.1.perc	reference	0	0.9244	-0.2271869	0.454371	0.6171	0	?--??-	4024	5	0	566357	1872	0	1877	0.24276960644341652
Hospitalized	ENSG00000084652	TXLNA	1	32179675	Hospitalized.M3.MAF_0.1.perc	reference	0	0.6657	-0.1527082	0.3053949	0.6171	0	?-+--+	10723	14	0	578877	871	0	885	0.2644813519938843
Hospitalized	ENSG00000144535	DIS3L2	2	231961245	Hospitalized.M3.MAF_0.1.perc	reference	0	0.5321	0.1164738	0.232936	0.6171	0	?+--+-	10644	32	0	567971	1557	0	1589	0.1731724762949638
Hospitalized	ENSG00000163719	MTMR14	3	9649433	Hospitalized.M3.MAF_0.1.perc	reference	0	0.4625	-0.0787538	0.1575375	0.6171	0	?--+--	10907	50	0	582760	3497	2	3551	0.5426615179318278
Hospitalized	ENSG00000106633	GCK	7	44143213	Hospitalized.M3.MAF_0.1.perc	reference	24	0.267	0.4676636	0.935339	0.6171	1.1098112	?+--?+	8529	8	0	563436	546	0	554	0.9262460436278172
Hospitalized	ENSG00000188211	NCR3LG1	11	17351800	Hospitalized.M3.MAF_0.1.perc	reference	0	0.4949	-0.1840177	0.3680916	0.6171	0	?-+++-	11087	16	0	472983	463	0	479	0.680319028185822
Susceptibility	ENSG00000169509	CRCT1	1	152514482	Susceptibility.M3.MAF_0.1.perc	reference	0	0.966	-0.3973143	0.7947783	0.6171	0	??---?	21135	2	0	551431	54	0	56	0.8694886050601464
Susceptibility	ENSG00000130433	CACNG6	19	53991637	Susceptibility.M3.MAF_0.1.perc	reference	0	0.8631	-0.0977536	0.1954938	0.6171	0	+?----	24282	25	0	587630	697	2	726	0.3742930747814315
Susceptibility	ENSG00000165675	ENOX2	23	130622325	Susceptibility.M3.MAF_0.1.perc	reference	0	0.5078	0.1032951	0.2066034	0.6171	0	-?+++-	23874	17	4	534485	249	85	444	0.8738508866803857
Severe	ENSG00000003756	RBM5	3	50088919	Severe.M3.MAF_1.perc	reference	0	0.4184	0.2483607	0.4968207	0.6171	0	?-+---	2772	4	0	566242	620	0	624	0.8096488878200078
Severe	ENSG00000146054	TRIM7	5	181193924	Severe.M3.MAF_1.perc	reference	0	0.9777	-0.1425163	0.2850488	0.6171	0	+-----	5025	18	0	570627	1702	0	1720	0.776704545607327
Hospitalized	ENSG00000112096	SOD2	6	159669069	Hospitalized.M3.MAF_1.perc	reference	0	0.9343	0.1930748	0.3861628	0.6171	0	?+----	8793	9	0	551865	528	1	539	0.9306006076711109
Hospitalized	ENSG00000106633	GCK	7	44143213	Hospitalized.M3.MAF_1.perc	reference	24	0.267	0.4676636	0.935339	0.6171	1.1098112	?+--?+	8529	8	0	563436	546	0	554	0.9262460436278172
Hospitalized	ENSG00000160959	LRRC14	8	144517992	Hospitalized.M3.MAF_1.perc	reference	19.3	0.2915	0.3403331	0.6807839	0.6171	0.5802166	?--+-+	8548	13	0	564609	1761	0	1774	0.4694482208105702
Hospitalized	ENSG00000167508	MVD	16	88651935	Hospitalized.M3.MAF_1.perc	reference	0	0.9391	-0.0989596	0.1979513	0.6171	0	?--++-	11723	41	0	582161	1839	1	1882	0.5083457317374945
Hospitalized	ENSG00000100982	PCIF1	20	45934683	Hospitalized.M3.MAF_1.perc	reference	0	0.8247	-0.0922982	0.1846013	0.6171	0	?---+-	11085	47	0	568720	2997	1	3046	0.007655547312361725
Susceptibility	ENSG00000106305	AIMP2	7	6009255	Susceptibility.M3.MAF_1.perc	reference	0	0.9968	0.0534816	0.1069688	0.6171	0	-?++--	25854	103	0	578240	2185	1	2290	0.39804700274272137
Susceptibility	ENSG00000197555	SIPA1L1	14	71320449	Susceptibility.M3.MAF_1.perc	reference	6.7	0.36870000000000003	-0.0527612	0.1055435	0.6171	0.0076194	-?-+--	27340	201	0	591878	4788	1	4991	0.5632679444688259
Susceptibility	ENSG00000166165	CKB	14	103519667	Susceptibility.M3.MAF_1.perc	reference	8.2	0.3519	0.1427301	0.2855143	0.6171	0.0515708	-?+++?	25107	30	0	574469	539	0	569	0.8171056215861646
Susceptibility	ENSG00000262628	OR1D5	17	3062669	Susceptibility.M3.MAF_1.perc	reference	0	0.6449	0.2255901	0.4512043	0.6171	0	-?+---	22495	5	0	571349	118	3	129	0.5931800451496321
Severe	ENSG00000122432	SPATA1	1	84506300	Severe.M4.MAF_0.1.perc	reference	0	0.6232	-0.28486	0.5698104	0.6171	0	?-+-??	2576	5	0	46968	125	0	130	0.5690894519755221
Severe	ENSG00000189367	KIAA0408	6	127438406	Severe.M4.MAF_0.1.perc	reference	0	0.9606	-0.1283359	0.2566658	0.6171	0	--+-+-	4600	20	0	566362	2431	1	2453	0.35530897259645366
Severe	ENSG00000126249	PDCD2L	19	34404399	Severe.M4.MAF_0.1.perc	reference	0	0.9336	-0.1686757	0.3373626	0.6171	0	?---?-	4269	10	0	567670	1602	1	1614	0.6216985684330705
Hospitalized	ENSG00000118873	RAB3GAP2	1	220148293	Hospitalized.M4.MAF_0.1.perc	reference	20.5	0.2839	-0.1090936	0.2181848	0.6171	0.059686	?--+-+	11827	102	0	580652	5639	2	5745	0.49599596992872225
Hospitalized	ENSG00000169925	BRD3	9	134030305	Hospitalized.M4.MAF_0.1.perc	reference	6.7	0.36870000000000003	0.096722	0.1934373	0.6171	0.0252118	?++---	11986	89	0	580845	4617	0	4706	0.9732088626967443
Hospitalized	ENSG00000096746	HNRNPH3	10	68331174	Hospitalized.M4.MAF_0.1.perc	reference	0	0.9533	-0.1488428	0.2976884	0.6171	0	?-----	10527	14	0	576534	1026	0	1040	0.28281775156701455
Hospitalized	ENSG00000141428	C18orf21	18	35972625	Hospitalized.M4.MAF_0.1.perc	reference	22.8	0.2691	-0.2919622	0.5839404	0.6171	0.443028	?+---+	8477	13	0	563198	742	0	755	0.22175689045946828
Hospitalized	ENSG00000185608	MRPL40	22	19432545	Hospitalized.M4.MAF_0.1.perc	reference	0	0.5706	-0.1172573	0.234536	0.6171	0	?--+--	9446	24	0	579743	1462	0	1486	0.9461785909454296
Susceptibility	ENSG00000104804	TULP2	19	48880967	Susceptibility.M4.MAF_0.1.perc	reference	0	0.6019	0.0382974	0.0766031	0.6171	0	-?+--+	27079	199	0	591673	4537	2	4740	0.9916692293896516
Susceptibility	ENSG00000100038	TOP3B	22	21957025	Susceptibility.M4.MAF_0.1.perc	reference	0	0.4166	-0.0299666	0.0599292	0.6171	0	-?--+-	27126	312	1	591861	7388	3	7708	0.45957222282604476
Severe	ENSG00000163508	EOMES	3	27715949	Severe.M4.MAF_1.perc	reference	0	0.6112	0.0546974	0.1094104	0.6171	0	+++++-	4577	143	0	564769	18676	53	18925	0.4835173236125866
Severe	ENSG00000118971	CCND2	12	4269771	Severe.M4.MAF_1.perc	reference	0	0.6805	0.1486431	0.2973073	0.6171	0	-++??-	4180	19	0	563446	2446	1	2467	0.8373099361780975
Hospitalized	ENSG00000214279	SCART1	10	133453928	Hospitalized.M4.MAF_1.perc	reference	0	0.5059	0.0920637	0.1841601	0.6171	0	?+?+??	4704	118	0	15618	655	2	777	0.8047057168330338
Hospitalized	ENSG00000198795	ZNF521	18	25061924	Hospitalized.M4.MAF_1.perc	reference	7.1	0.3664	0.0577614	0.1155217	0.6171	0.009845	?+--+-	11611	246	0	581603	13724	18	14006	0.05499332904234486
Hospitalized	ENSG00000154721	JAM2	21	25639258	Hospitalized.M4.MAF_1.perc	reference	56.3	0.05722	0.2209238	0.4418864	0.6171	0.4406932	?-+-+-	11810	46	0	568763	1875	2	1925	0.6297892506909297
Severe	ENSG00000119147	ECRG4	2	106063246	Severe.M1.MAF_0.1.perc	reference	0	0.5826	0.3178274	0.6358482	0.6172	0	?++?--	3517	4	0	562529	107	0	111	0.9246232052992744
Hospitalized	ENSG00000239887	C1orf226	1	162378841	Hospitalized.M1.MAF_0.1.perc	reference	0	0.9575	0.3727789	0.7457539	0.6172	0	?+--?-	7893	3	0	553666	87	0	90	0.608162998407924
Hospitalized	ENSG00000123561	SERPINA7	23	106032435	Hospitalized.M1.MAF_0.1.perc	reference	0	0.9967	0.5394225	1.0792945	0.6172	0	?+--??	5368	1	0	510068	24	13	51	0.6462481581465562
Susceptibility	ENSG00000177606	JUN	1	58776845	Susceptibility.M1.MAF_0.1.perc	reference	0	0.7428	0.5514004	1.10314	0.6172	0	??+?-?	20492	2	0	502423	15	0	17	0.3585291794279918
Susceptibility	ENSG00000152977	ZIC1	3	147393422	Susceptibility.M1.MAF_0.1.perc	reference	0	0.9936	-1.0292309	2.0589699	0.6172	0	??--??	20201	0	0	543738	8	0	8	0.8134434114690676
Susceptibility	ENSG00000100883	SRP54	14	34981957	Susceptibility.M1.MAF_0.1.perc	reference	0	1	0.4292619	0.858783	0.6172	0	??+???	20639	3	0	530429	33	0	36	0.9575359139200961
Severe	ENSG00000243480	AMY2A	1	103616811	Severe.M1.MAF_1.perc	reference	0	0.9462	0.2010114	0.4021684	0.6172	0	?++??-	2672	7	0	561300	1265	13	1298	0.8684812853416372
Severe	ENSG00000124812	CRISP1	6	49834257	Severe.M1.MAF_1.perc	reference	0	0.9358	-0.2635543	0.5273623	0.6172	0	?+-+--	4369	7	0	568748	427	0	434	0.6646863417864177
Hospitalized	ENSG00000239887	C1orf226	1	162378841	Hospitalized.M1.MAF_1.perc	reference	0	0.9575	0.3727789	0.7457539	0.6172	0	?+--?-	7893	3	0	553666	87	0	90	0.608162998407924
Hospitalized	ENSG00000123561	SERPINA7	23	106032435	Hospitalized.M1.MAF_1.perc	reference	0	0.9967	0.5394225	1.0792945	0.6172	0	?+--??	5368	1	0	510068	24	13	51	0.6462481581465562
Susceptibility	ENSG00000177606	JUN	1	58776845	Susceptibility.M1.MAF_1.perc	reference	0	0.7428	0.5514004	1.10314	0.6172	0	??+?-?	20492	2	0	502423	15	0	17	0.3585291794279918
Susceptibility	ENSG00000152977	ZIC1	3	147393422	Susceptibility.M1.MAF_1.perc	reference	0	0.9936	-1.0292309	2.0589699	0.6172	0	??--??	20201	0	0	543738	8	0	8	0.8134434114690676
Susceptibility	ENSG00000100883	SRP54	14	34981957	Susceptibility.M1.MAF_1.perc	reference	0	1	0.4292619	0.858783	0.6172	0	??+???	20639	3	0	530429	33	0	36	0.9575359139200961
Severe	ENSG00000124783	SSR1	6	7268306	Severe.M3.MAF_0.1.perc	reference	0	0.7412	-0.1513477	0.302766	0.6172	0	?---+-	3843	4	0	566320	681	0	685	0.8608362387889663
Severe	ENSG00000102119	EMD	23	154379273	Severe.M3.MAF_0.1.perc	reference	0	0.99	-0.7922504	1.5849185	0.6172	0	?--??-	1826	0	0	518781	38	8	54	0.928821554008264
Hospitalized	ENSG00000273079	GRIN2B	12	13437942	Hospitalized.M3.MAF_0.1.perc	reference	0	0.8858	-0.4670416	0.934469	0.6172	0	?---??	9452	8	0	514283	32	0	40	0.7237149515306247
Susceptibility	ENSG00000010030	ETV7	6	36354091	Susceptibility.M3.MAF_0.1.perc	reference	38.4	0.1654	-0.1941427	0.3883888	0.6172	0.2780221	-?+-+-	26070	56	0	577043	1022	0	1078	0.4110644844251258
Susceptibility	ENSG00000124222	STX16	20	58651253	Susceptibility.M3.MAF_0.1.perc	reference	0	0.9405	0.2546393	0.5094547	0.6172	0	??+---	23514	6	0	564552	102	0	108	0.7829118590758342
Severe	ENSG00000069020	MAST4	5	66596361	Severe.M3.MAF_1.perc	reference	0	0.8064	-0.0938025	0.1876615	0.6172	0	+-+---	4698	34	0	569826	4923	3	4963	0.6147170415016912
Severe	ENSG00000102119	EMD	23	154379273	Severe.M3.MAF_1.perc	reference	0	0.99	-0.7922504	1.5849185	0.6172	0	?--??-	1826	0	0	518781	38	8	54	0.928821554008264
Hospitalized	ENSG00000108255	CRYBA1	17	29246859	Hospitalized.M3.MAF_1.perc	reference	0	0.5248	0.1648999	0.3299112	0.6172	0	?+---+	9289	15	0	580217	716	0	731	0.7250490994681352
Hospitalized	ENSG00000182798	MAGEB17	23	16167481	Hospitalized.M3.MAF_1.perc	reference	0	0.98	0.2698002	0.5397671	0.6172	0	?+-?+-	10108	2	3	522573	37	9	63	0.47425884931750806
Susceptibility	ENSG00000105609	LILRB5	19	54249421	Susceptibility.M3.MAF_1.perc	reference	0	0.6641	-0.095277	0.1906429	0.6172	0	-?---+	25890	40	0	591436	651	1	693	0.7681639821826117
Severe	ENSG00000205858	LRRC72	7	16526825	Severe.M4.MAF_0.1.perc	reference	0	0.5269	-0.1699717	0.340024	0.6172	0	-+----	4562	10	0	567278	1317	0	1327	0.7205618863419404
Severe	ENSG00000006625	GGCT	7	30496621	Severe.M4.MAF_0.1.perc	reference	40.5	0.1351	0.3010215	0.6022835	0.6172	0.7971661	+----+	4533	9	0	566036	1699	0	1708	0.7755929976877858
Severe	ENSG00000179388	EGR3	8	22687659	Severe.M4.MAF_0.1.perc	reference	0	0.9859	-0.2348015	0.4697571	0.6172	0	?--+?-	3543	4	0	561640	902	0	906	0.8367552137922556
Severe	ENSG00000148082	SHC3	9	89005771	Severe.M4.MAF_0.1.perc	reference	0	0.9104	-0.119049	0.2382017	0.6172	0	+--+-+	4533	22	0	568327	3401	1	3425	0.36830849696373946
Severe	ENSG00000140299	BNIP2	15	59659146	Severe.M4.MAF_0.1.perc	reference	41.6	0.1277	0.2885445	0.5773361	0.6172	0.6901804	----++	4767	31	0	567853	3651	1	3684	0.659149295669577
Hospitalized	ENSG00000137965	IFI44	1	78649796	Hospitalized.M4.MAF_0.1.perc	reference	17	0.3061	0.1199724	0.2400573	0.6172	0.0680803	?++---	11923	93	0	583118	4425	1	4520	0.11302147102888963
Susceptibility	ENSG00000101443	WFDC2	20	45469753	Susceptibility.M4.MAF_0.1.perc	reference	0	0.4687	-0.081838	0.1637333	0.6172	0	+?-+--	24705	41	0	585469	929	0	970	0.9792546325194507
Severe	ENSG00000213085	CFAP45	1	159872364	Severe.M4.MAF_1.perc	reference	30.5	0.2181	-0.1390349	0.2781459	0.6172	0.1223337	?---++	4698	60	0	570368	9461	13	9547	0.4990590358069677
Severe	ENSG00000138180	CEP55	10	93496612	Severe.M4.MAF_1.perc	reference	0	0.4456	-0.0408691	0.0817654	0.6172	0	----++	4883	47	0	570489	6987	7	7048	0.5806034342696965
Hospitalized	ENSG00000180251	SLC9A4	2	102473226	Hospitalized.M4.MAF_1.perc	reference	0	0.4685	0.0462055	0.092437	0.6172	0	+-++-+	12184	178	0	588228	9343	12	9545	0.6998622059892082
Hospitalized	ENSG00000180370	PAK2	3	196739857	Hospitalized.M4.MAF_1.perc	reference	0	0.8879	0.0852132	0.1704987	0.6172	0	-+---+	10829	47	0	541421	3517	2	3568	0.9104090923531782
Hospitalized	ENSG00000165078	CPA6	8	67422038	Hospitalized.M4.MAF_1.perc	reference	0	0.6008	0.0454847	0.091006	0.6172	0	-++++-	12184	189	1	588228	10110	13	10327	0.382333954283012
Hospitalized	ENSG00000182934	SRPRA	11	126262938	Hospitalized.M4.MAF_1.perc	reference	0	0.7379	-0.0647065	0.1294458	0.6172	0	?--+-+	12124	103	0	583311	4687	1	4792	0.8178274988156041
Susceptibility	ENSG00000180934	OR56A1	11	6019336	Susceptibility.M4.MAF_1.perc	reference	1.2	0.3997	0.040507	0.0810409	0.6172	9.017e-4	+?+---	25343	197	0	580406	4279	7	4490	0.9459958305432601
Susceptibility	ENSG00000111700	SLCO1B3	12	20810702	Susceptibility.M4.MAF_1.perc	reference	32.4	0.2054	-0.0466216	0.0932726	0.6172	0.0139474	-?--+-	27482	559	3	591889	12825	22	13434	0.35575648452160524
Severe	ENSG00000165462	PHOX2A	11	72239077	Severe.M1.MAF_0.1.perc	reference	0	1	-0.9860509	1.9732655	0.6173	0	?-????	1562	0	0	530113	84	0	84	0.7041556151209062
Hospitalized	ENSG00000160714	UBE2Q1	1	154548577	Hospitalized.M1.MAF_0.1.perc	reference	0	0.8006	-0.905638	1.8125838	0.6173	0	?-?+??	5446	1	0	500255	38	0	39	0.8984518135287327
Hospitalized	ENSG00000081148	IMPG2	3	101222546	Hospitalized.M1.MAF_0.1.perc	reference	0	0.9872	-0.1977706	0.3958442	0.6173	0	?-----	9889	9	0	578953	582	0	591	0.5016676525950463
Hospitalized	ENSG00000006744	ELAC2	17	12991612	Hospitalized.M1.MAF_0.1.perc	reference	0	0.7629	0.1615125	0.3232489	0.6173	0	?++---	11700	17	0	582062	673	0	690	0.27909232916991367
Susceptibility	ENSG00000177483	RBM44	2	237798389	Susceptibility.M1.MAF_0.1.perc	reference	0	0.6095	-0.0758884	0.1518897	0.6173	0	-?----	25066	48	0	579721	1078	0	1126	0.11018163116449858
Susceptibility	ENSG00000197879	MYO1C	17	1464186	Susceptibility.M1.MAF_0.1.perc	reference	0	0.8123	0.1060528	0.2122362	0.6173	0	+?++--	24803	26	0	588365	564	0	590	0.9487276501598759
Severe	ENSG00000047579	DTNBP1	6	15522807	Severe.M1.MAF_1.perc	reference	50.2	0.1106	0.5656139	1.1320153	0.6173	2.3220366	?-+?--	3497	3	0	564936	789	0	792	0.947123713383847
Severe	ENSG00000165462	PHOX2A	11	72239077	Severe.M1.MAF_1.perc	reference	0	1	-0.9860509	1.9732655	0.6173	0	?-????	1562	0	0	530113	84	0	84	0.7041556151209062
Hospitalized	ENSG00000115053	NCL	2	231453531	Hospitalized.M1.MAF_1.perc	reference	53	0.09456	0.7713183	1.5437841	0.6173	4.8464293	?++--?	7654	5	0	509560	13	0	18	0.5005477655644692
Hospitalized	ENSG00000081148	IMPG2	3	101222546	Hospitalized.M1.MAF_1.perc	reference	0	0.9872	-0.1977719	0.3958362	0.6173	0	?-----	9896	11	0	578965	582	0	593	0.5016676525950463
Hospitalized	ENSG00000006744	ELAC2	17	12991612	Hospitalized.M1.MAF_1.perc	reference	0	0.7629	0.1615125	0.3232489	0.6173	0	?++---	11700	17	0	582062	673	0	690	0.27909232916991367
Susceptibility	ENSG00000204687	MAS1L	6	29486697	Susceptibility.M1.MAF_1.perc	reference	0	0.8651	0.0699165	0.1399353	0.6173	0	+?+---	24921	65	0	579710	1116	6	1193	0.5715759660216239
Susceptibility	ENSG00000213096	ZNF254	19	24033405	Susceptibility.M1.MAF_1.perc	reference	46.1	0.1152	0.1496702	0.2995113	0.6173	0.1766601	+?+-++	24567	105	0	572001	2398	0	2503	0.7403256188382261
Susceptibility	ENSG00000197635	DPP4	2	161992245	Susceptibility.M3.MAF_0.1.perc	reference	0	0.4806	0.0494809	0.0990188	0.6173	0	+?+--+	27111	117	0	591851	2641	2	2762	0.8355579592139153
Susceptibility	ENSG00000133640	LRRIQ1	12	85036314	Susceptibility.M3.MAF_0.1.perc	reference	41.5	0.1448	0.1204733	0.2411143	0.6173	0.1089365	+?--+-	27126	98	0	591861	2050	2	2152	0.6752161457921074
Hospitalized	ENSG00000255423	EBLN2	3	73061659	Hospitalized.M3.MAF_1.perc	reference	0	0.9445	0.1862099	0.3726226	0.6173	0	?-+++-	10316	17	0	569195	253	2	274	0.8694943336959939
Hospitalized	ENSG00000080802	CNOT4	7	135361795	Hospitalized.M3.MAF_1.perc	reference	0	0.9437	-0.1506819	0.3015793	0.6173	0	?-+-?-	9580	16	0	563794	935	0	951	0.7189458716591614
Hospitalized	ENSG00000105722	ERF	19	42247569	Hospitalized.M3.MAF_1.perc	reference	0	0.6074	-0.22114	0.4425302	0.6173	0	?--+?-	9121	11	0	579145	329	0	340	0.3768447847759718
Susceptibility	ENSG00000162869	PPP1R21	2	48440598	Susceptibility.M3.MAF_1.perc	reference	0	0.4463	0.0433835	0.0868271	0.6173	0	++-+++	27203	159	0	584928	3212	1	3373	0.4370860455506671
Susceptibility	ENSG00000184828	ZBTB7C	18	48026672	Susceptibility.M3.MAF_1.perc	reference	43.7	0.1304	0.1720224	0.3442469	0.6173	0.2097539	-?-+++	26109	53	0	577109	1099	1	1154	0.9315805682093501
Severe	ENSG00000143374	TARS2	1	150487364	Severe.M4.MAF_0.1.perc	reference	0	0.7138	0.1010448	0.2022163	0.6173	0	?+--++	4689	34	0	570127	4317	1	4353	0.6684868328137956
Severe	ENSG00000115138	POMC	2	25160853	Severe.M4.MAF_0.1.perc	reference	0	0.7632	-0.1228017	0.2457333	0.6173	0	?-----	4350	23	0	565433	2946	0	2969	0.9011499171098241
Severe	ENSG00000165695	AK8	9	132725578	Severe.M4.MAF_0.1.perc	reference	0	0.7487	-0.0935373	0.1871952	0.6173	0	?-+-+-	4487	39	0	568623	5090	2	5133	0.8976141821376669
Severe	ENSG00000198271	KRTAP4-5	17	41148924	Severe.M4.MAF_0.1.perc	reference	0	0.8977	-0.2281754	0.4566844	0.6173	0	+--?--	4534	7	0	565570	619	0	626	0.2822867613264955
Hospitalized	ENSG00000180592	SKIDA1	10	21513475	Hospitalized.M4.MAF_0.1.perc	reference	16.1	0.3123	-0.0998934	0.1999415	0.6173	0.0434384	?+---+	11593	101	0	569716	5489	1	5592	0.9413235223177865
Hospitalized	ENSG00000180773	SLC36A4	11	93144174	Hospitalized.M4.MAF_0.1.perc	reference	6.5	0.3698	0.1003965	0.2009076	0.6173	0.0252869	?+-+++	12124	78	0	583305	3551	0	3629	0.6272468181903855
Susceptibility	ENSG00000157445	CACNA2D3	3	54122547	Susceptibility.M4.MAF_0.1.perc	reference	0	0.6578	0.0279893	0.0560195	0.6173	0	-?++--	27126	310	0	591861	7087	0	7397	0.6215097708108935
Susceptibility	ENSG00000165606	DRGX	10	49364066	Susceptibility.M4.MAF_0.1.perc	reference	0	0.4673	0.0538314	0.1077172	0.6173	0	+?++--	25902	101	0	586403	2182	2	2287	0.6216199353937469
Susceptibility	ENSG00000138134	STAMBPL1	10	88879734	Susceptibility.M4.MAF_0.1.perc	reference	0	0.7094	0.0514754	0.1030216	0.6173	0	-?+---	26227	108	0	589550	2546	1	2656	0.9164807346292765
Susceptibility	ENSG00000175536	LIPT2	11	74490519	Susceptibility.M4.MAF_0.1.perc	reference	0	0.5061	0.061918	0.1239296	0.6173	0	+?+-+-	24717	77	0	586174	1708	0	1785	0.6442486185907413
Susceptibility	ENSG00000120688	WBP4	13	41061509	Susceptibility.M4.MAF_0.1.perc	reference	0	0.6009	-0.0529892	0.1060494	0.6173	0	-?-+--	26774	94	0	590537	2251	5	2355	0.8467555786694566
Severe	ENSG00000159023	EPB41	1	28887091	Severe.M4.MAF_1.perc	reference	0	0.4328	-0.0703626	0.1408208	0.6173	0	?-++-+	4675	67	0	570238	7728	6	7807	0.04597823930606863
Susceptibility	ENSG00000159596	TMEM69	1	45688181	Susceptibility.M4.MAF_1.perc	reference	0	0.5372	0.0729604	0.1460128	0.6173	0	-?++--	26159	58	0	589275	1156	2	1218	0.37488911216968923
Susceptibility	ENSG00000163191	S100A11	1	152032506	Susceptibility.M4.MAF_1.perc	reference	0	0.9268	0.0904361	0.1809794	0.6173	0	--++-+	26570	42	0	595741	621	2	667	0.5066807971166016
Susceptibility	ENSG00000138347	MYPN	10	68106117	Susceptibility.M4.MAF_1.perc	reference	0	0.5426	-0.0214948	0.043012	0.6173	0	+?--+-	27126	637	2	591861	14363	12	15028	0.9930553372412343
Hospitalized	ENSG00000162636	FAM102B	1	108560089	Hospitalized.M1.MAF_0.1.perc	reference	0	0.7158	0.3629665	0.7267008	0.6174	0	?+++--	9103	4	0	577799	102	0	106	0.592646543144217
Hospitalized	ENSG00000182952	HMGN4	6	26538366	Hospitalized.M1.MAF_0.1.perc	reference	0	1	-0.9996991	2.001309	0.6174	0	?-????	5247	0	0	530061	34	0	34	0.45522275618023844
Susceptibility	ENSG00000183281	PLGLB1	2	87002559	Susceptibility.M1.MAF_0.1.perc	reference	0	1	-1.28421	2.5711139	0.6174	0	??-???	51	0	0	186	1	0	1	0.8291632909732782
Susceptibility	ENSG00000168062	BATF2	11	64987945	Susceptibility.M1.MAF_0.1.perc	reference	0	0.6435	-0.2079277	0.4162439	0.6174	0	-?--??	22390	5	0	570829	151	0	156	0.5406055693183419
Severe	ENSG00000163617	CCDC191	3	113964137	Severe.M1.MAF_1.perc	reference	0	0.8654	-0.1227378	0.2457123	0.6174	0	-+----	4919	22	1	570498	1874	2	1902	0.7159951556043185
Severe	ENSG00000176723	ZNF843	16	31432593	Severe.M1.MAF_1.perc	reference	0	0.9933	-0.2872668	0.575052	0.6174	0	?-----	2100	2	0	561151	303	0	305	0.6064678476278509
Hospitalized	ENSG00000182952	HMGN4	6	26538366	Hospitalized.M1.MAF_1.perc	reference	0	1	-0.9996991	2.001309	0.6174	0	?-????	5247	0	0	530061	34	0	34	0.45522275618023844
Susceptibility	ENSG00000183281	PLGLB1	2	87002559	Susceptibility.M1.MAF_1.perc	reference	0	1	-1.28421	2.5711139	0.6174	0	??-???	51	0	0	186	1	0	1	0.8291632909732782
Susceptibility	ENSG00000168062	BATF2	11	64987945	Susceptibility.M1.MAF_1.perc	reference	0	0.6435	-0.2079277	0.4162439	0.6174	0	-?--??	22390	5	0	570829	151	0	156	0.5406055693183419
Susceptibility	ENSG00000071626	DAZAP1	19	1407569	Susceptibility.M1.MAF_1.perc	reference	51.8	0.08106	0.2156824	0.4317941	0.6174	0.42179	-?+--+	23568	101	0	573167	1878	0	1979	0.6705040701543947
Severe	ENSG00000047579	DTNBP1	6	15522807	Severe.M3.MAF_0.1.perc	reference	47.3	0.1274	0.3677761	0.7362002	0.6174	1.0019921	?-+?+-	3745	9	0	566721	1595	0	1604	0.947123713383847
Hospitalized	ENSG00000016391	CHDH	3	53812335	Hospitalized.M3.MAF_0.1.perc	reference	0	0.6276	-0.0890225	0.1782249	0.6174	0	?---+-	11965	50	0	583118	2479	2	2533	0.8980788514497118
Hospitalized	ENSG00000132517	SLC52A1	17	5032600	Hospitalized.M3.MAF_0.1.perc	reference	4.8	0.3792	-0.1837443	0.3678679	0.6174	0.0707815	?-+---	9675	13	0	577895	1017	1	1032	0.5763477310631051
Susceptibility	ENSG00000183281	PLGLB1	2	87002559	Susceptibility.M3.MAF_0.1.perc	reference	0	1	-1.28421	2.5711139	0.6174	0	??-???	51	0	0	186	1	0	1	0.8291632909732782
Severe	ENSG00000121940	CLCC1	1	108927361	Severe.M3.MAF_1.perc	reference	0	0.9753	0.2113001	0.4229881	0.6174	0	?++---	4501	10	0	568755	781	0	791	0.7478938296362335
Severe	ENSG00000154122	ANKH	5	14704800	Severe.M3.MAF_1.perc	reference	0	0.6817	-0.2549051	0.5103232	0.6174	0	+--??-	4232	4	0	566609	614	0	618	0.7829167790868822
Severe	ENSG00000112029	FBXO5	6	152970519	Severe.M3.MAF_1.perc	reference	0	0.9605	-0.1801956	0.3607519	0.6174	0	?--??-	3931	9	0	533611	1478	0	1487	0.609302157140112
Severe	ENSG00000122140	MRPS2	9	135499984	Severe.M3.MAF_1.perc	reference	0	0.9571	0.1965443	0.3934818	0.6174	0	?++---	4606	8	0	569716	1145	0	1153	0.042513789330950014
Severe	ENSG00000169246	NPIPB3	16	21402237	Severe.M3.MAF_1.perc	reference	0	0.7819	-0.2929978	0.5864915	0.6174	0	?--???	3424	9	0	541640	127	2	140	0.9058389968433276
Severe	ENSG00000254858	MPV17L2	19	18193218	Severe.M3.MAF_1.perc	reference	37.9	0.1846	-0.4495591	0.8999131	0.6174	1.1819695	?-+?--	4167	2	0	566019	128	0	130	0.6621629678619818
Severe	ENSG00000185437	SH3BGR	21	39445855	Severe.M3.MAF_1.perc	reference	0	0.5697	-0.1597709	0.3198601	0.6174	0	?--?++	4557	15	0	569267	1014	2	1033	0.38941135485465217
Hospitalized	ENSG00000006530	AGK	7	141551278	Hospitalized.M3.MAF_1.perc	reference	25.8	0.2493	0.1376462	0.2755448	0.6174	0.0963754	?--+-+	10620	31	0	582089	1474	0	1505	0.5652640745462447
Hospitalized	ENSG00000178952	TUFM	16	28842411	Hospitalized.M3.MAF_1.perc	reference	0	0.5202	-0.1317014	0.2636771	0.6174	0	?-----	10637	22	0	578618	988	1	1012	0.8623690655850099
Hospitalized	ENSG00000173976	RAX2	19	3769089	Hospitalized.M3.MAF_1.perc	reference	0	0.4735	-0.3721848	0.7450296	0.6174	0	?+--?-	7095	2	0	562975	97	0	99	0.7242204935943701
Susceptibility	ENSG00000183281	PLGLB1	2	87002559	Susceptibility.M3.MAF_1.perc	reference	0	1	-1.28421	2.5711139	0.6174	0	??-???	51	0	0	186	1	0	1	0.8291632909732782
Susceptibility	ENSG00000145700	ANKRD31	5	75068275	Susceptibility.M3.MAF_1.perc	reference	0	0.7469	-0.0674208	0.1349725	0.6174	0	-?-+-+	21663	60	0	479925	1310	1	1372	0.8526185557269057
Susceptibility	ENSG00000276231	PIK3R6	17	8802722	Susceptibility.M3.MAF_1.perc	reference	0	0.4712	-0.0741096	0.1483597	0.6174	0	-?+--+	27124	53	0	591847	1146	0	1199	0.36453859806146055
Severe	ENSG00000092421	SEMA6A	5	116443555	Severe.M4.MAF_0.1.perc	reference	0	0.8906	-0.0768865	0.1539247	0.6174	0	---+--	4630	56	1	566263	7790	6	7860	0.604094946676399
Hospitalized	ENSG00000115474	KCNJ13	2	232765802	Hospitalized.M4.MAF_0.1.perc	reference	0	0.4539	-0.1331951	0.266637	0.6174	0	?--++-	10709	22	0	567101	1186	1	1210	0.8553003278264342
Hospitalized	ENSG00000110756	HPS5	11	18278668	Hospitalized.M4.MAF_0.1.perc	reference	0	0.5492	-0.0554919	0.1110868	0.6174	0	?--++-	11965	116	2	583118	6876	1	6998	0.5882075976110729
Severe	ENSG00000077238	IL4R	16	27313668	Severe.M4.MAF_1.perc	reference	0	0.4662	-0.0948773	0.1899313	0.6174	0	++---+	4505	35	1	565756	4680	3	4723	0.8211660532484544
Severe	ENSG00000196419	XRCC6	22	41621163	Severe.M4.MAF_1.perc	reference	0	0.7946	-0.1326126	0.2655057	0.6174	0	-+----	4265	11	0	565065	2216	1	2229	0.5093321445190476
Hospitalized	ENSG00000187889	FYB2	1	56718789	Hospitalized.M4.MAF_1.perc	reference	0	0.5252	0.0357329	0.0715355	0.6174	0	-++---	12184	288	1	588227	16745	49	17133	0.8419192873036817
Susceptibility	ENSG00000171150	SOCS5	2	46698952	Susceptibility.M4.MAF_1.perc	reference	0	0.7997	-0.0477448	0.0955833	0.6174	0	++-+-+	26354	129	0	582813	3109	2	3242	0.4912457467319575
Susceptibility	ENSG00000171530	TBCA	5	77691166	Susceptibility.M4.MAF_1.perc	reference	38.7	0.1632	0.1670813	0.3344953	0.6174	0.1962989	-?++--	23940	64	0	586532	1312	0	1376	0.07719997840813936
Severe	ENSG00000174343	CHRNA9	4	40335333	Severe.M1.MAF_0.1.perc	reference	0	0.9996	-0.2820618	0.5648218	0.6175	0	?--?--	3946	3	0	565325	525	0	528	0.13517502371795545
Severe	ENSG00000229833	PET100	19	7629793	Severe.M1.MAF_0.1.perc	reference	27.1	0.2535	0.9040722	1.8101386	0.6175	2.8724018	?-+??-	1429	0	0	450991	100	0	100	0.4417354681956614
Severe	ENSG00000197273	GUCA2A	1	42162690	Severe.M1.MAF_1.perc	reference	0	0.8254	0.2397793	0.4801828	0.6175	0	?++---	4001	11	0	565970	496	0	507	0.5574865929754186
Severe	ENSG00000205923	CEMP1	16	2530035	Severe.M1.MAF_1.perc	reference	0	0.8622	0.2010055	0.402522	0.6175	0	--+-+-	4307	11	0	565125	766	1	779	0.488082940535546
Severe	ENSG00000229833	PET100	19	7629793	Severe.M1.MAF_1.perc	reference	27.1	0.2535	0.9040722	1.8101386	0.6175	2.8724018	?-+??-	1429	0	0	450991	100	0	100	0.4417354681956614
Hospitalized	ENSG00000136237	RAPGEF5	7	22118236	Hospitalized.M1.MAF_1.perc	reference	0	0.9175	0.1812727	0.3629457	0.6175	0	?+-+--	9477	11	0	564273	676	0	687	0.8190290964467297
Hospitalized	ENSG00000196553	CCDC196	14	66411704	Hospitalized.M1.MAF_1.perc	reference	0	0.9957	0.6965217	1.3947098	0.6175	0	?+-+-?	874	4	0	13784	6	0	10	0.7482432233623078
Susceptibility	ENSG00000219481	NBPF1	1	16562319	Susceptibility.M1.MAF_1.perc	reference	36.3	0.1789	-0.0910593	0.182354	0.6175	0.0562612	-?+---	25365	266	0	578729	5627	6	5905	0.6489459987700259
Severe	ENSG00000157020	SEC13	3	10293131	Severe.M3.MAF_0.1.perc	reference	0	0.5611	0.198756	0.39799	0.6175	0	?++---	4126	7	0	567153	1240	1	1249	0.5761484403205513
Severe	ENSG00000105983	LMBR1	7	156668946	Severe.M3.MAF_0.1.perc	reference	72.5	0.01212	0.7569443	1.5156678	0.6175	4.9905491	?-++?-	3931	3	0	565479	955	0	958	0.6856354528344435
Hospitalized	ENSG00000112305	SMAP1	6	70667776	Hospitalized.M3.MAF_0.1.perc	reference	0	0.9463	-0.1583068	0.3170402	0.6175	0	?----+	10115	13	0	580232	839	1	854	0.4603139222147153
Hospitalized	ENSG00000004866	ST7	7	116953238	Hospitalized.M3.MAF_0.1.perc	reference	0	0.9099	0.1445437	0.2894652	0.6175	0	?+--?-	8924	17	0	574294	1128	0	1145	0.8930634408446363
Susceptibility	ENSG00000186222	BLOC1S4	4	6716174	Susceptibility.M3.MAF_0.1.perc	reference	0	0.8948	-0.1330964	0.2665377	0.6175	0	+?----	24898	15	0	570484	373	0	388	0.9026575007685809
Susceptibility	ENSG00000166548	TK2	16	66508003	Susceptibility.M3.MAF_0.1.perc	reference	0	0.729	0.0802813	0.160752	0.6175	0	-?+-+-	24053	45	0	573726	1033	1	1080	0.6858702059753029
Severe	ENSG00000157020	SEC13	3	10293131	Severe.M3.MAF_1.perc	reference	0	0.5611	0.198756	0.39799	0.6175	0	?++---	4126	7	0	567153	1240	1	1249	0.5761484403205513
Severe	ENSG00000133962	CATSPERB	14	91580696	Severe.M3.MAF_1.perc	reference	0	0.6825	-0.1213703	0.2429996	0.6175	0	---++-	4885	22	0	570389	1699	1	1723	0.5900124229547649
Severe	ENSG00000213246	SUPT4H1	17	58345175	Severe.M3.MAF_1.perc	reference	0	0.6966	-0.4461695	0.8933773	0.6175	0	?-+?--	2412	1	0	565093	165	0	166	0.8723126637359981
Hospitalized	ENSG00000136542	GALNT5	2	157257705	Hospitalized.M3.MAF_1.perc	reference	0	0.8699	0.0823275	0.1648723	0.6175	0	-++-+-	12037	55	0	587938	2752	4	2815	0.8711911392067975
Hospitalized	ENSG00000196553	CCDC196	14	66411704	Hospitalized.M3.MAF_1.perc	reference	0	0.9957	0.6965217	1.3947098	0.6175	0	?+-+-?	874	4	0	13784	6	0	10	0.7482432233623078
Hospitalized	ENSG00000105419	MEIS3	19	47403124	Hospitalized.M3.MAF_1.perc	reference	0	0.4517	-0.0649551	0.1300647	0.6175	0	?-+--+	11536	74	0	582516	5176	3	5256	0.5688052283382168
Susceptibility	ENSG00000052749	RRP12	10	97356358	Susceptibility.M3.MAF_1.perc	reference	38.8	0.1626	0.0685635	0.1372918	0.6175	0.0332058	+?--+-	26986	414	1	591301	10056	18	10508	0.3511508135423576
Susceptibility	ENSG00000196155	PLEKHG4	16	67277510	Susceptibility.M3.MAF_1.perc	reference	0	0.8869	0.058354	0.1168515	0.6175	0	-?++-+	26459	98	0	584341	1865	0	1963	0.6184454394340526
Severe	ENSG00000187513	GJA4	1	34792999	Severe.M4.MAF_0.1.perc	reference	0	0.8873	0.0947042	0.189646	0.6175	0	?-+-++	4266	19	0	566733	2534	1	2555	0.7920343795638227
Severe	ENSG00000168824	NSG1	4	4348140	Severe.M4.MAF_0.1.perc	reference	0	0.6936	-0.0937743	0.1877555	0.6175	0	+--++-	4266	17	0	563858	1856	1	1875	0.8517388962385432
Severe	ENSG00000111837	MAK	6	10762723	Severe.M4.MAF_0.1.perc	reference	0	0.5787	0.1114228	0.2231022	0.6175	0	--+-+-	4950	36	0	570571	4090	3	4132	0.3101404039077462
Severe	ENSG00000157045	NTAN1	16	15037854	Severe.M4.MAF_0.1.perc	reference	46.9	0.1105	0.3360315	0.6729612	0.6175	0.9341091	++-?+-	4375	14	0	566271	2330	1	2346	0.9321554914577854
Severe	ENSG00000141052	MYOCD	17	12665890	Severe.M4.MAF_0.1.perc	reference	0	0.5351	-0.0837678	0.1677335	0.6175	0	+-+---	4538	48	0	565611	5313	0	5361	0.5008805485700613
Severe	ENSG00000275700	AATF	17	36948925	Severe.M4.MAF_0.1.perc	reference	0	0.8595	0.1228196	0.2459052	0.6175	0	?+-+-+	4545	28	0	569546	2973	1	3003	0.5641828160189386
Hospitalized	ENSG00000102316	MAGED2	23	54807599	Hospitalized.M4.MAF_0.1.perc	reference	0	0.89	0.1347578	0.2698102	0.6175	0	?+--++	10135	12	8	526046	256	120	524	0.4796937192960403
Susceptibility	ENSG00000131746	TNS4	17	40475828	Susceptibility.M4.MAF_0.1.perc	reference	0	0.9478	-0.0367586	0.0736089	0.6175	0	-?-+-+	27126	209	0	591861	4849	1	5060	0.48322043941331255
Susceptibility	ENSG00000130159	ECSIT	19	11505929	Susceptibility.M4.MAF_0.1.perc	reference	24.9	0.2552	0.0843041	0.1688056	0.6175	0.0400867	+?-+--	27126	177	0	591861	4041	3	4224	0.8893358420653679
Susceptibility	ENSG00000100380	ST13	22	40824535	Susceptibility.M4.MAF_0.1.perc	reference	0	0.8968	0.0492837	0.0986789	0.6175	0	+?++--	25786	113	0	589165	2700	2	2817	0.8163112490902165
Severe	ENSG00000122543	OCM	7	5879827	Severe.M4.MAF_1.perc	reference	0	0.6876	-0.0770132	0.1542021	0.6175	0	+-----	4771	52	1	569172	6192	11	6268	0.7296275907975783
Hospitalized	ENSG00000166527	CLEC4D	12	8509475	Hospitalized.M4.MAF_1.perc	reference	0	0.9274	-0.1199487	0.2401677	0.6175	0	?-++--	10835	29	0	580852	1405	1	1436	0.631507046828409
Hospitalized	ENSG00000196553	CCDC196	14	66411704	Hospitalized.M4.MAF_1.perc	reference	0	0.9957	0.6965217	1.3947098	0.6175	0	?+-+-?	874	4	0	13784	6	0	10	0.7482432233623078
Hospitalized	ENSG00000103056	SMPD3	16	68358327	Hospitalized.M4.MAF_1.perc	reference	0	0.9917	-0.043762	0.0876358	0.6175	0	?--+++	11533	178	0	579230	10822	12	11024	0.5139213962157927
Susceptibility	ENSG00000166676	TVP23A	16	10760919	Susceptibility.M4.MAF_1.perc	reference	32.2	0.2068	0.1243279	0.2489817	0.6175	0.1016335	-?+-++	27126	119	0	591861	2441	2	2564	0.9988082094877736
Severe	ENSG00000248109	MARCOL	5	148221650	Severe.M1.MAF_0.1.perc	reference	0	0.7548	-0.7544618	1.5110725	0.6176	0	?-?-??	604	0	0	2450	3	0	3	0.6874028472250653
Severe	ENSG00000147010	SH3KBP1	23	19533977	Severe.M1.MAF_0.1.perc	reference	0	0.9922	-0.7861229	1.5745996	0.6176	0	?--??-	1638	0	0	517166	34	13	60	0.5065994691866141
Hospitalized	ENSG00000109047	RCVRN	17	9896320	Hospitalized.M1.MAF_0.1.perc	reference	0	0.972	0.2107662	0.4221627	0.6176	0	?+--?-	8137	8	0	564603	397	0	405	0.4164379088786647
Susceptibility	ENSG00000085382	HACE1	6	104728094	Susceptibility.M1.MAF_0.1.perc	reference	22.5	0.2708	0.2351523	0.4709457	0.6176	0.2884756	-?-+-+	26053	20	0	578825	345	0	365	0.21079220950623523
Severe	ENSG00000147010	SH3KBP1	23	19533977	Severe.M1.MAF_1.perc	reference	0	0.9922	-0.7861229	1.5745996	0.6176	0	?--??-	1638	0	0	517166	34	13	60	0.5065994691866141
Hospitalized	ENSG00000141750	STAC2	17	39210541	Hospitalized.M1.MAF_1.perc	reference	0	0.9384	0.2117344	0.4240478	0.6176	0	?++++?	7436	11	0	565564	436	0	447	0.009714205759720639
Severe	ENSG00000248109	MARCOL	5	148221650	Severe.M3.MAF_0.1.perc	reference	0	0.7548	-0.7544618	1.5110725	0.6176	0	?-?-??	604	0	0	2450	3	0	3	0.6874028472250653
Severe	ENSG00000122696	SLC25A51	9	37879400	Severe.M3.MAF_0.1.perc	reference	0	0.9767	0.4405654	0.8825496	0.6176	0	?+--?-	2123	2	0	551487	190	0	192	0.22125362975346627
Susceptibility	ENSG00000184277	TM2D3	15	101621444	Susceptibility.M3.MAF_0.1.perc	reference	0	0.5203	-0.0739988	0.1482021	0.6176	0	-?--++	26248	49	0	587572	1157	1	1208	0.7147219540121758
Severe	ENSG00000003509	NDUFAF7	2	37231631	Severe.M3.MAF_1.perc	reference	0	0.7748	-0.1557673	0.3120157	0.6176	0	+-+---	4646	18	0	569529	1513	0	1531	0.3849450666698979
Severe	ENSG00000122696	SLC25A51	9	37879400	Severe.M3.MAF_1.perc	reference	0	0.9767	0.4405654	0.8825496	0.6176	0	?+--?-	2123	2	0	551487	190	0	192	0.22125362975346627
Severe	ENSG00000100591	AHSA1	14	77457870	Severe.M3.MAF_1.perc	reference	0	0.7603	0.2786069	0.5580352	0.6176	0	?+++--	3007	5	0	568050	438	0	443	0.933538041029423
Severe	ENSG00000242550	SERPINB10	18	63897174	Severe.M3.MAF_1.perc	reference	0	0.9658	-0.1070061	0.2143348	0.6176	0	?-----	4351	23	0	569078	4112	5	4145	0.6590684696303821
Hospitalized	ENSG00000141696	P3H4	17	41801947	Hospitalized.M3.MAF_1.perc	reference	0	0.5264	-0.1257531	0.2518643	0.6176	0	?--+--	11550	27	0	579541	999	1	1028	0.9496419838818697
Hospitalized	ENSG00000126243	LRFN3	19	35935358	Hospitalized.M3.MAF_1.perc	reference	0	0.9814	0.3120475	0.6249779	0.6176	0	?+-+?-	7724	8	0	559361	134	0	142	0.8379095528594634
Susceptibility	ENSG00000128652	HOXD3	2	176136612	Susceptibility.M3.MAF_1.perc	reference	50.9	0.08607	0.2052508	0.4110615	0.6176	0.3692076	-?--+-	24598	34	1	564551	879	1	917	0.8926458141051992
Susceptibility	ENSG00000123213	NLN	5	65722205	Susceptibility.M3.MAF_1.perc	reference	24.1	0.2605	0.0798072	0.1598664	0.6176	0.035276	-?++--	26671	214	0	580647	4923	6	5149	0.6219674687402076
Susceptibility	ENSG00000181991	MRPS11	15	88467453	Susceptibility.M3.MAF_1.perc	reference	0	0.8828	-0.0737677	0.1477685	0.6176	0	+?----	25120	49	0	579646	1151	0	1200	0.9273205763337244
Severe	ENSG00000129071	MBD4	3	129430947	Severe.M4.MAF_0.1.perc	reference	0	0.8722	0.1141147	0.2285829	0.6176	0	+++-+-	4759	23	0	569981	3385	1	3410	0.4512988251927389
Severe	ENSG00000223501	VPS52	6	33250272	Severe.M4.MAF_0.1.perc	reference	0	0.8249	-0.1129842	0.2262893	0.6176	0	?--+--	4426	29	0	568451	4262	0	4291	0.12805365688523498
Severe	ENSG00000148803	FUOM	10	133355158	Severe.M4.MAF_0.1.perc	reference	0	0.9444	0.219189	0.4390753	0.6176	0	+++-+-	4694	10	0	568867	956	1	968	0.8212124214644441
Hospitalized	ENSG00000137054	POLR1E	9	37485948	Hospitalized.M4.MAF_0.1.perc	reference	0	0.743	-0.0831443	0.1665165	0.6176	0	?---?-	11312	48	0	580854	3294	2	3346	0.78015406196896675
Susceptibility	ENSG00000175548	ALG10B	12	38316762	Susceptibility.M4.MAF_0.1.perc	reference	16.2	0.3111	0.0805996	0.1614257	0.6176	0.0292297	+?+-++	24971	156	0	579898	3284	0	3440	0.9649504618647936
Susceptibility	ENSG00000088986	DYNLL1	12	120469850	Susceptibility.M4.MAF_0.1.perc	reference	0	0.7148	0.1538136	0.308091	0.6176	0	+?+---	22319	13	0	571606	279	0	292	0.8921144764236124
Severe	ENSG00000166535	A2ML1	12	8822621	Severe.M4.MAF_1.perc	reference	0	0.8572	0.0460232	0.092174	0.6176	0	++--+-	4973	170	0	570702	23527	27	23751	0.8823888749668369
Severe	ENSG00000233927	RPS28	19	8321158	Severe.M4.MAF_1.perc	reference	0	0.4627	0.3521586	0.705434	0.6176	0	?++??-	2110	2	0	559712	288	0	290	0.9711269266110305
Hospitalized	ENSG00000116260	QSOX1	1	180154869	Hospitalized.M4.MAF_1.perc	reference	0	0.8865	0.0429925	0.0861142	0.6176	0	-++++-	12184	208	1	588228	11156	19	11404	0.904121179362555
Hospitalized	ENSG00000129968	ABHD17A	19	1876810	Hospitalized.M4.MAF_1.perc	reference	0	0.5725	0.0672424	0.1346806	0.6176	0	?++++-	9383	73	0	575980	5055	1	5130	0.13426142567373378
Susceptibility	ENSG00000180287	PLD5	1	242082986	Susceptibility.M4.MAF_1.perc	reference	0	0.7708	-0.0413422	0.0828186	0.6176	0	-?-++-	26482	168	0	580448	3741	1	3911	0.9898345443799063
Susceptibility	ENSG00000149043	SYT8	11	1828307	Susceptibility.M4.MAF_1.perc	reference	4.3	0.382	-0.0278749	0.0558333	0.6176	0.0021412	-?--+-	27126	820	1	591861	20914	33	21802	0.47293001827407516
Severe	ENSG00000141622	RNF165	18	46326809	Severe.M1.MAF_0.1.perc	reference	1.3	0.3855	0.6439054	1.2899346	0.6177	0.1298599	?-++?-	1772	1	0	520634	104	0	105	0.015224324936084463
Hospitalized	ENSG00000033327	GAB2	11	78215293	Hospitalized.M1.MAF_0.1.perc	reference	0	0.4187	0.1904356	0.3815733	0.6177	0	?-+-?-	7750	9	0	561429	645	0	654	0.7095400258894331
Hospitalized	ENSG00000100664	EIF5	14	103333544	Hospitalized.M1.MAF_0.1.perc	reference	0	0.9781	0.6835755	1.3694433	0.6177	0	?+-??-	5666	0	0	562036	46	0	46	0.7298657776706038
Susceptibility	ENSG00000164008	C1orf50	1	42767249	Susceptibility.M1.MAF_0.1.perc	reference	0	0.6879	0.0780013	0.1562719	0.6177	0	-?+--?	25862	50	0	586477	1078	0	1128	0.8821733392256887
Susceptibility	ENSG00000163930	BAP1	3	52401008	Susceptibility.M1.MAF_0.1.perc	reference	0	0.4842	0.3161338	0.633388	0.6177	0	-?-++?	21944	5	0	561579	49	0	54	0.4886216752640249
Susceptibility	ENSG00000186376	ZNF75D	23	135248920	Susceptibility.M1.MAF_0.1.perc	reference	0	0.5743	0.1852252	0.3710632	0.6177	0	-?-+--	23480	3	1	535057	54	26	111	0.8116552130012037
Severe	ENSG00000145439	CBR4	4	168863770	Severe.M1.MAF_1.perc	reference	0	0.7993	-0.3376113	0.6763804	0.6177	0	?+-?--	2855	1	0	567741	305	1	308	0.45692911664155167
Severe	ENSG00000141622	RNF165	18	46326809	Severe.M1.MAF_1.perc	reference	1.3	0.3855	0.6439054	1.2899346	0.6177	0.1298599	?-++?-	1772	1	0	520634	104	0	105	0.015224324936084463
Hospitalized	ENSG00000172320	OR5A1	11	59436469	Hospitalized.M1.MAF_1.perc	reference	57.4	0.05227	0.2516714	0.5041876	0.6177	0.6298587	?+---+	10758	24	0	567081	645	4	677	0.20701374537354067
Hospitalized	ENSG00000033327	GAB2	11	78215293	Hospitalized.M1.MAF_1.perc	reference	0	0.4187	0.1904356	0.3815733	0.6177	0	?-+-?-	7750	9	0	561429	645	0	654	0.7095400258894331
Hospitalized	ENSG00000100664	EIF5	14	103333544	Hospitalized.M1.MAF_1.perc	reference	0	0.9781	0.6835755	1.3694433	0.6177	0	?+-??-	5666	0	0	562036	46	0	46	0.7298657776706038
Susceptibility	ENSG00000157110	RBPMS	8	30384511	Susceptibility.M1.MAF_1.perc	reference	0	0.7034	0.1727061	0.3460503	0.6177	0	+?+-?-	22865	11	0	555937	182	0	193	0.44687282231677194
Hospitalized	ENSG00000136943	CTSV	9	97029677	Hospitalized.M3.MAF_0.1.perc	reference	0	0.7364	-0.1603189	0.3212025	0.6177	0	?+----	8653	9	0	578081	890	0	899	0.6215864007158008
Susceptibility	ENSG00000249481	SPATS1	6	44342650	Susceptibility.M3.MAF_0.1.perc	reference	0	0.4848	-0.1348259	0.2701204	0.6177	0	-?+-?-	24602	14	0	575727	337	0	351	0.6287343986416701
Susceptibility	ENSG00000102755	FLT1	13	28300346	Susceptibility.M3.MAF_0.1.perc	reference	0	0.6331	0.0564554	0.1130956	0.6177	0	+?++--	26265	92	0	579580	2045	1	2139	0.9966916764250195
Susceptibility	ENSG00000186376	ZNF75D	23	135248920	Susceptibility.M3.MAF_0.1.perc	reference	0	0.5743	0.1852252	0.3710632	0.6177	0	-?-+--	23480	3	1	535057	54	26	111	0.8116552130012037
Severe	ENSG00000049245	VAMP3	1	7771296	Severe.M3.MAF_1.perc	reference	0	0.7546	-0.2754345	0.55177	0.6177	0	?-+??-	3452	3	0	563837	595	1	600	0.8262788219726858
Hospitalized	ENSG00000171501	OR1N2	9	122553112	Hospitalized.M3.MAF_1.perc	reference	0	0.8006	-0.1921862	0.3850889	0.6177	0	?-+-?-	8418	7	0	562408	596	2	607	0.6311043220812382
Hospitalized	ENSG00000151655	ITIH2	10	7703316	Hospitalized.M3.MAF_1.perc	reference	0	0.547	0.0454352	0.0910269	0.6177	0	?++++-	12124	193	0	583311	10065	10	10278	0.42509967041437374
Hospitalized	ENSG00000132744	ACY3	11	67642555	Hospitalized.M3.MAF_1.perc	reference	0.5	0.4032	-0.1125807	0.2255397	0.6177	0.008381	?--++-	10616	34	0	570373	2052	3	2092	0.7839437869422413
Susceptibility	ENSG00000108424	KPNB1	17	47649476	Susceptibility.M3.MAF_1.perc	reference	17.7	0.2968	-0.3641244	0.7294593	0.6177	0.2948429	??-+?-	21475	3	0	522262	46	0	49	0.5638159044296774
Susceptibility	ENSG00000186376	ZNF75D	23	135248920	Susceptibility.M3.MAF_1.perc	reference	0	0.5743	0.1852252	0.3710632	0.6177	0	-?-+--	23480	3	1	535057	54	26	111	0.8116552130012037
Severe	ENSG00000244234	GMCL2	5	178184505	Severe.M4.MAF_0.1.perc	reference	41.6	0.1806	0.5383966	1.0785565	0.6177	1.569831	+-?-??	2138	16	0	3330	18	0	34	0.3914421657382742
Severe	ENSG00000104369	JPH1	8	74234700	Severe.M4.MAF_0.1.perc	reference	0	0.9114	-0.1488831	0.2982826	0.6177	0	-+----	4695	20	0	568863	2796	0	2816	0.9262241319385954
Severe	ENSG00000176798	OR51L1	11	4994851	Severe.M4.MAF_0.1.perc	reference	0	0.6161	-0.1384663	0.2774416	0.6177	0	?-+-+-	4185	9	0	567323	2248	0	2257	0.5808567240192963
Severe	ENSG00000111653	ING4	12	6650301	Severe.M4.MAF_0.1.perc	reference	0	0.4097	0.1954463	0.3916134	0.6177	0	?++-?+	3828	9	0	565210	1169	0	1178	0.3577778220045284
Severe	ENSG00000197683	KRTAP26-1	21	30319124	Severe.M4.MAF_0.1.perc	reference	0	0.9248	-0.1928957	0.3864932	0.6177	0	---??-	4133	10	0	564607	1067	1	1079	0.06198486963060703
Hospitalized	ENSG00000196116	TDRD7	9	97412096	Hospitalized.M4.MAF_0.1.perc	reference	0	0.9563	0.0590772	0.1183525	0.6177	0	-+----	12184	112	0	588228	5845	4	5965	0.9741159608604
Hospitalized	ENSG00000107890	ANKRD26	10	26973793	Hospitalized.M4.MAF_0.1.perc	reference	0	0.7303	-0.057154	0.1145229	0.6177	0	?---++	12124	116	0	583311	6640	2	6760	0.9824053396334718
Hospitalized	ENSG00000203326	ZNF525	19	53365693	Hospitalized.M4.MAF_0.1.perc	reference	0	0.623	-0.3313556	0.6638249	0.6177	0	?---+?	5379	5	0	17816	21	0	26	0.3781514170296356
Susceptibility	ENSG00000117616	RSRP1	1	25242249	Susceptibility.M4.MAF_0.1.perc	reference	46.2	0.1148	0.1576148	0.3157963	0.6177	0.206248	-?-+-+	25878	127	0	578337	2940	2	3071	0.8909504137505898
Susceptibility	ENSG00000116329	OPRD1	1	28812142	Susceptibility.M4.MAF_0.1.perc	reference	28.5	0.2316	-0.130776	0.2620092	0.6177	0.1042822	-?-++-	25561	72	0	574682	1684	1	1758	0.20491218727293345
Susceptibility	ENSG00000204427	ABHD16A	6	31686955	Susceptibility.M4.MAF_0.1.perc	reference	10.9	0.344	0.0693854	0.1390072	0.6177	0.0181115	+?+---	26878	170	0	589023	3764	0	3934	0.921999020398214
Susceptibility	ENSG00000105696	TMEM59L	19	18607430	Susceptibility.M4.MAF_0.1.perc	reference	0	0.7483	0.0662352	0.1326909	0.6177	0	+?++-+	26449	70	0	590226	1645	0	1715	0.44585824014090536
Severe	ENSG00000117601	SERPINC1	1	173903800	Severe.M4.MAF_1.perc	reference	0	0.4266	-0.0795505	0.1593654	0.6177	0	?-+---	4234	50	0	564396	9801	18	9887	0.09853983834968431
Severe	ENSG00000205189	ZBTB10	8	80485619	Severe.M4.MAF_1.perc	reference	0	0.6048	-0.0555421	0.1112901	0.6177	0	+-+-+-	4616	112	1	567126	19373	47	19581	0.8271604926888318
Severe	ENSG00000148143	ZNF462	9	106863166	Severe.M4.MAF_1.perc	reference	0	0.6345	-0.0459569	0.092087	0.6177	0	-----+	4981	177	0	570679	25684	11	25883	0.7545872628708234
Severe	ENSG00000111727	HCFC2	12	104064531	Severe.M4.MAF_1.perc	reference	0	0.7903	-0.1544185	0.3094208	0.6177	0	?--+?-	4200	9	0	566547	1923	2	1936	0.05140269204900213
Hospitalized	ENSG00000081870	HSPB11	1	53916574	Hospitalized.M4.MAF_1.perc	reference	31.4	0.2125	0.1909641	0.3826455	0.6177	0.2280001	?-+-++	10698	32	0	565731	1963	1	1997	0.04430021576912779
Susceptibility	ENSG00000090686	USP48	1	21678298	Susceptibility.M4.MAF_1.perc	reference	0	0.9056	-0.0316259	0.0633686	0.6177	0	+?--++	26792	289	0	589988	6914	5	7213	0.868595314374675
Susceptibility	ENSG00000132386	SERPINF1	17	1762029	Susceptibility.M4.MAF_1.perc	reference	0	0.8074	0.0323295	0.0647706	0.6177	0	+?++++	27126	287	2	591861	6380	2	6675	0.08921153910787076
Susceptibility	ENSG00000108106	UBE2S	19	55399745	Susceptibility.M4.MAF_1.perc	reference	60.7	0.03735	-0.1189305	0.2382687	0.6177	0.1309192	-?-+--	25180	109	0	588986	2733	1	2844	0.087543763684066
Severe	ENSG00000162924	REL	2	60881521	Severe.M1.MAF_0.1.perc	reference	0	0.9962	-0.6409502	1.2845396	0.6178	0	?--??-	3320	1	0	563334	89	0	90	0.061325848906642104
Hospitalized	ENSG00000116299	ELAPOR1	1	109113679	Hospitalized.M1.MAF_0.1.perc	reference	0	0.8366	-0.1958827	0.392581	0.6178	0	?-----	8854	8	0	579411	576	2	588	0.6009071658990728
Hospitalized	ENSG00000197713	RPE	2	210002565	Hospitalized.M1.MAF_0.1.perc	reference	0	0.479	0.2085189	0.4178915	0.6178	0	?+++--	7182	6	0	564098	405	0	411	0.3782615204605043
Hospitalized	ENSG00000036448	MYOM2	8	2045046	Hospitalized.M1.MAF_0.1.perc	reference	18.6	0.2965	-0.1669286	0.3345031	0.6178	0.1277393	?-+--+	10105	28	0	580869	1876	2	1908	0.7329195650750335
Severe	ENSG00000162924	REL	2	60881521	Severe.M1.MAF_1.perc	reference	0	0.9962	-0.6409502	1.2845396	0.6178	0	?--??-	3320	1	0	563334	89	0	90	0.061325848906642104
Hospitalized	ENSG00000197713	RPE	2	210002565	Hospitalized.M1.MAF_1.perc	reference	0	0.479	0.2085189	0.4178915	0.6178	0	?+++--	7182	6	0	564098	405	0	411	0.3782615204605043
Hospitalized	ENSG00000173214	MFSD4B	6	111259327	Hospitalized.M1.MAF_1.perc	reference	55.5	0.06129	0.2913868	0.5838936	0.6178	0.7420719	?-+--+	11623	24	0	570806	1384	1	1410	0.7553957202713597
Susceptibility	ENSG00000164120	HPGD	4	174490175	Susceptibility.M1.MAF_1.perc	reference	0	0.4999	0.109972	0.2203693	0.6178	0	-?++-+	26308	30	0	587967	506	0	536	0.8601515668831381
Severe	ENSG00000108559	NUP88	17	5360963	Severe.M3.MAF_0.1.perc	reference	0	0.9956	-0.2024183	0.4056506	0.6178	0	------	4553	14	0	569241	568	0	582	0.34954392293311826
Hospitalized	ENSG00000107807	TLX1	10	101131300	Hospitalized.M3.MAF_0.1.perc	reference	0	0.9925	-0.203162	0.4071408	0.6178	0	?---+-	8141	13	0	562250	482	0	495	0.6810814897094049
Susceptibility	ENSG00000104447	TRPS1	8	115408496	Susceptibility.M3.MAF_0.1.perc	reference	2.1	0.3943	0.0547845	0.1097794	0.6178	0.0041382	+?+--+	25103	135	0	571365	2899	0	3034	0.0952632620367018
Susceptibility	ENSG00000136783	NIPSNAP3A	9	104747683	Susceptibility.M3.MAF_0.1.perc	reference	0	0.6028	-0.0678813	0.1360482	0.6178	0	+?-+--	25051	56	0	576642	1418	0	1474	0.4336618927134339
Susceptibility	ENSG00000148680	HTR7	10	90740823	Susceptibility.M3.MAF_0.1.perc	reference	0	0.4081	0.1188337	0.2381645	0.6178	0	-?+--+	24107	25	0	576844	456	0	481	0.6175479736538901
Severe	ENSG00000158528	PPP1R9A	7	94907202	Severe.M3.MAF_1.perc	reference	0	0.8545	0.1348403	0.2702442	0.6178	0	?+-+--	4009	20	0	565307	2646	0	2666	0.7253259464926353
Severe	ENSG00000130713	EXOSC2	9	130693721	Severe.M3.MAF_1.perc	reference	0	0.972	-0.1800801	0.3608652	0.6178	0	--+---	4621	8	0	569761	1398	1	1408	0.5829489925971633
Hospitalized	ENSG00000110074	FOXRED1	11	126269055	Hospitalized.M3.MAF_1.perc	reference	0	0.9001	0.0822726	0.1649076	0.6178	0	?+---+	11256	62	0	581072	3242	1	3306	0.9300128322228518
Susceptibility	ENSG00000164411	GJB7	6	87282980	Susceptibility.M3.MAF_1.perc	reference	19.9	0.2878	0.1406397	0.2818614	0.6178	0.0843643	-?-+-+	25381	40	1	577660	513	3	561	0.518738434781022
Severe	ENSG00000065978	YBX1	1	42682418	Severe.M4.MAF_0.1.perc	reference	0	0.9498	-0.1673353	0.3353921	0.6178	0	?-+-?-	3740	11	0	561492	1658	0	1669	0.6829013981998862
Severe	ENSG00000198569	SLC34A3	9	137230757	Severe.M4.MAF_0.1.perc	reference	16.4	0.3078	0.1223482	0.2452227	0.6178	0.0699221	--++-+	4973	60	0	570702	9434	1	9496	0.44932678477005183
Severe	ENSG00000111775	COX6A1	12	120438090	Severe.M4.MAF_0.1.perc	reference	0	0.8339	0.2127211	0.426352	0.6178	0	?-++--	3655	6	0	564705	936	0	942	0.9636873188274887
Susceptibility	ENSG00000156374	PCGF6	10	103302796	Susceptibility.M4.MAF_0.1.perc	reference	37	0.1748	-0.1481285	0.2969012	0.6178	0.1585017	-?+-++	26848	108	0	588891	2346	0	2454	0.7491211234432061
Severe	ENSG00000166558	SLC38A8	16	84009667	Severe.M4.MAF_1.perc	reference	40.6	0.1348	0.161417	0.3235111	0.6178	0.233137	+-+-++	4782	66	0	570112	6427	4	6501	0.9692230860940119
Hospitalized	ENSG00000136492	BRIP1	17	61679139	Hospitalized.M4.MAF_1.perc	reference	0	0.9467	-0.034434	0.0690037	0.6178	0	?--++-	12124	311	0	583311	18286	33	18663	0.08581730307377712
Hospitalized	ENSG00000226742	HSBP1L1	18	79964582	Hospitalized.M4.MAF_1.perc	reference	18.7	0.2969	-0.2060945	0.4129955	0.6178	0.147362	?+--?+	7584	11	0	561429	880	0	891	0.9746398194998951
Susceptibility	ENSG00000188611	ASAH2	10	50182778	Susceptibility.M4.MAF_1.perc	reference	0	0.9027	0.0254696	0.0510478	0.6178	0	+?+++-	26646	443	1	590246	9975	30	10480	0.6632826935923513
Susceptibility	ENSG00000111726	CMAS	12	22046218	Susceptibility.M4.MAF_1.perc	reference	18.1	0.2995	-0.1234906	0.247457	0.6178	0.0722309	-?-+-+	26212	59	0	586750	1585	0	1644	0.2934217148930477
Severe	ENSG00000168894	RNF181	2	85595725	Severe.M1.MAF_0.1.perc	reference	0	0.9582	-0.2931491	0.5876638	0.6179	0	+--++-	4193	7	0	564532	389	0	396	0.5881586866327038
Hospitalized	ENSG00000088538	DOCK3	3	50674927	Hospitalized.M1.MAF_0.1.perc	reference	55.4	0.0814	0.7286105	1.4604565	0.6179	3.6688446	?-+-?-	8829	4	0	562595	185	0	189	0.6584478671497266
Hospitalized	ENSG00000121579	NAA50	3	113716458	Hospitalized.M1.MAF_0.1.perc	reference	0	0.6658	0.5198569	1.0421532	0.6179	0	?--+--	6368	1	0	562369	36	0	37	0.34637361841774983
Susceptibility	ENSG00000162777	DENND2D	1	111185969	Susceptibility.M1.MAF_0.1.perc	reference	0	0.872	-0.1450981	0.2908388	0.6179	0	-?--??	23816	11	0	570216	325	0	336	0.5957224121713208
Susceptibility	ENSG00000182712	CMC4	23	155061622	Susceptibility.M1.MAF_0.1.perc	reference	0	0.3683	-0.2857775	0.5729743	0.6179	0	??-+?-	21750	1	0	521691	26	16	59	0.6478310525245542
Severe	ENSG00000139644	TMBIM6	12	49707725	Severe.M1.MAF_1.perc	reference	0	0.736	0.2223632	0.4457212	0.6179	0	?++?+-	4107	6	0	567864	323	0	329	0.44099565322181367
Severe	ENSG00000135473	PAN2	12	56316223	Severe.M1.MAF_1.perc	reference	0	0.8625	0.4008592	0.8036167	0.6179	0	?+++?-	3588	3	0	565169	192	0	195	0.8004764380455469
Severe	ENSG00000213246	SUPT4H1	17	58345175	Severe.M1.MAF_1.perc	reference	0	0.6939	-0.4463102	0.8946734	0.6179	0	?-+?--	2412	1	0	565093	164	0	165	0.8723126637359981
Severe	ENSG00000015475	BID	22	17734138	Severe.M1.MAF_1.perc	reference	0	0.5864	0.2884916	0.5783574	0.6179	0	?+--?-	3919	9	0	563138	239	0	248	0.32811978777687933
Hospitalized	ENSG00000088538	DOCK3	3	50674927	Hospitalized.M1.MAF_1.perc	reference	55.4	0.0814	0.7286105	1.4604565	0.6179	3.6688446	?-+-?-	8829	4	0	562595	185	0	189	0.6584478671497266
Hospitalized	ENSG00000121579	NAA50	3	113716458	Hospitalized.M1.MAF_1.perc	reference	0	0.6658	0.5198569	1.0421532	0.6179	0	?--+--	6368	1	0	562369	36	0	37	0.34637361841774983
Susceptibility	ENSG00000184599	TAFA3	1	112720419	Susceptibility.M1.MAF_1.perc	reference	30.3	0.2303	-0.1818396	0.3645565	0.6179	0.1909617	-?-+-?	24825	36	0	586623	974	2	1014	0.5878100979583877
Susceptibility	ENSG00000162733	DDR2	1	162631373	Susceptibility.M1.MAF_1.perc	reference	0	0.9922	-0.2628672	0.5269362	0.6179	0	-?--+-	23467	6	0	567483	97	0	103	0.6616385754139353
Susceptibility	ENSG00000187554	TLR5	1	223109404	Susceptibility.M1.MAF_1.perc	reference	41.6	0.1278	0.1186366	0.2378362	0.6179	0.1231486	-++++-	26716	60	1	581219	766	3	834	0.19007486680053856
Severe	ENSG00000165202	OR1Q1	9	122614738	Severe.M3.MAF_0.1.perc	reference	0	0.9422	0.2661988	0.5337004	0.6179	0	+++??-	3683	6	0	561932	443	0	449	0.3166167500118928
Hospitalized	ENSG00000151690	MFSD6	2	190408355	Hospitalized.M3.MAF_0.1.perc	reference	0	0.5035	0.1581967	0.3171049	0.6179	0	?+-+++	10635	21	0	568376	671	0	692	0.018221321957744473
Hospitalized	ENSG00000213901	SLC23A3	2	219161465	Hospitalized.M3.MAF_0.1.perc	reference	19.8	0.2888	0.2118047	0.4246187	0.6179	0.1873552	?-+---	10092	12	1	580122	495	0	509	0.9217291944953896
Hospitalized	ENSG00000137494	ANKRD42	11	83193712	Hospitalized.M3.MAF_0.1.perc	reference	7.6	0.3632	0.1360652	0.2727835	0.6179	0.0535999	?-++--	10540	37	0	568056	2063	2	2104	0.39882533925436525
Hospitalized	ENSG00000111057	KRT18	12	52948871	Hospitalized.M3.MAF_0.1.perc	reference	0	0.9756	-0.1884542	0.3778229	0.6179	0	?-----	8268	13	0	563211	499	1	514	0.48851497338108085
Hospitalized	ENSG00000263201	DPEP2NB	16	68013436	Hospitalized.M3.MAF_0.1.perc	reference	0	0.9972	-0.9832364	1.9712144	0.6179	0	?-?+?-	4959	1	0	432167	29	0	30	0.6175336597708941
Hospitalized	ENSG00000166510	CCDC68	18	54901509	Hospitalized.M3.MAF_0.1.perc	reference	58.6	0.04663	0.4785066	0.9593183	0.6179	2.0798017	?-+---	10999	10	0	580934	643	0	653	0.7603254502058875
Susceptibility	ENSG00000214097	SMCO1	3	196506879	Susceptibility.M3.MAF_0.1.perc	reference	0	0.8035	0.2091875	0.4193948	0.6179	0	+?-+-+	23879	10	0	533551	127	0	137	0.8645393913598319
Susceptibility	ENSG00000148426	PROSER2	10	11823339	Susceptibility.M3.MAF_0.1.perc	reference	0	0.9142	0.0724265	0.145181	0.6179	0	--++--	26453	58	0	582892	1142	3	1206	0.9046149153098062
Severe	ENSG00000133466	C1QTNF6	22	37180166	Severe.M3.MAF_1.perc	reference	0	0.9834	-0.225101	0.4512589	0.6179	0	?--+?-	1977	5	0	560381	1120	0	1125	0.4983323503302756
Hospitalized	ENSG00000213901	SLC23A3	2	219161465	Hospitalized.M3.MAF_1.perc	reference	19.8	0.2888	0.2118047	0.4246187	0.6179	0.1873552	?-+---	10092	12	1	580122	495	0	509	0.9217291944953896
Hospitalized	ENSG00000173769	TOPAZ1	3	44241886	Hospitalized.M3.MAF_1.perc	reference	0	0.6295	-0.1426442	0.2859816	0.6179	0	+--+--	11770	36	0	587166	472	0	508	0.9566425420587803
Hospitalized	ENSG00000263201	DPEP2NB	16	68013436	Hospitalized.M3.MAF_1.perc	reference	0	0.9972	-0.9832364	1.9712144	0.6179	0	?-?+?-	4959	1	0	432167	29	0	30	0.6175336597708941
Hospitalized	ENSG00000149346	SLX4IP	20	10435305	Hospitalized.M3.MAF_1.perc	reference	25.7	0.2499	-0.2887011	0.5787915	0.6179	0.4341313	?+----	9584	8	0	580478	398	0	406	0.5508047262161602
Severe	ENSG00000178809	TRIM73	7	75395063	Severe.M4.MAF_0.1.perc	reference	0	0.8006	-0.1531294	0.3069876	0.6179	0	?-+??-	3471	15	0	560391	1833	1	1850	0.7154453171245009
Hospitalized	ENSG00000204472	AIF1	6	31615217	Hospitalized.M4.MAF_0.1.perc	reference	0	0.9558	-0.1324205	0.2654997	0.6179	0	------	9579	17	0	582222	924	0	941	0.6901113962010729
Hospitalized	ENSG00000263201	DPEP2NB	16	68013436	Hospitalized.M4.MAF_0.1.perc	reference	0	0.9972	-0.9832364	1.9712144	0.6179	0	?-?+?-	4959	1	0	432167	29	0	30	0.6175336597708941
Severe	ENSG00000169714	CNBP	3	129167827	Severe.M4.MAF_1.perc	reference	0	0.5025	-0.3273325	0.6561422	0.6179	0	?-+??-	3671	2	0	560970	277	0	279	0.6162384918030257
Severe	ENSG00000160957	RECQL4	8	144511288	Severe.M4.MAF_1.perc	reference	26.3	0.2375	-0.0716702	0.1436863	0.6179	0.0330793	--+++-	4981	289	1	570679	30384	31	30737	0.5972898288998181
Severe	ENSG00000071246	VASH1	14	76761468	Severe.M4.MAF_1.perc	reference	0	0.595	0.1089861	0.218508	0.6179	0	++-+++	4883	38	0	570490	6492	3	6536	0.5041707759220879
Severe	ENSG00000070366	SMG6	17	2059839	Severe.M4.MAF_1.perc	reference	0	0.9985	-0.0543354	0.1089405	0.6179	0	+--+--	4973	125	0	570702	15613	10	15758	0.08793083435561459
Hospitalized	ENSG00000197965	MPZL1	1	167721192	Hospitalized.M4.MAF_1.perc	reference	15.5	0.316	-0.1433871	0.2874399	0.6179	0.080394	?----+	9757	34	0	576795	1950	2	1988	0.8587163706691545
Hospitalized	ENSG00000146918	NCAPG2	7	158631169	Hospitalized.M4.MAF_1.perc	reference	0	0.488	-0.0425073	0.0852076	0.6179	0	--+---	12184	196	0	588228	11083	19	11317	0.6305826212167345
Hospitalized	ENSG00000166800	LDHAL6A	11	18455824	Hospitalized.M4.MAF_1.perc	reference	0	0.7242	0.052836	0.1059114	0.6179	0	?+----	12064	139	2	583218	7443	13	7612	0.622790757268044
Hospitalized	ENSG00000120697	ALG5	13	36949738	Hospitalized.M4.MAF_1.perc	reference	13	0.331	-0.1362302	0.2730942	0.6179	0.0739027	?+----	11013	58	0	579712	2913	2	2975	0.04984002963133423
Hospitalized	ENSG00000263201	DPEP2NB	16	68013436	Hospitalized.M4.MAF_1.perc	reference	0	0.9972	-0.9832364	1.9712144	0.6179	0	?-?+?-	4959	1	0	432167	29	0	30	0.6175336597708941
Hospitalized	ENSG00000251322	SHANK3	22	50674415	Hospitalized.M4.MAF_1.perc	reference	28.6	0.2402	-0.1815245	0.3639107	0.6179	0.1707014	?--+-?	11358	64	0	572055	912	1	978	0.7405272833687627
Susceptibility	ENSG00000118322	ATP10B	5	160563120	Susceptibility.M4.MAF_1.perc	reference	0	0.9233	-0.0176237	0.0353321	0.6179	0	+--+--	27803	954	2	596161	21744	27	22756	0.8268747288102222
Susceptibility	ENSG00000133773	CCDC59	12	82223681	Susceptibility.M4.MAF_1.perc	reference	0	0.9787	-0.0253662	0.0508522	0.6179	0	-?-+-+	27126	422	1	591851	10451	18	10911	0.9000865903087307
Severe	ENSG00000188529	SRSF10	1	23964347	Severe.M1.MAF_0.1.perc	reference	52.1	0.1483	1.081327	2.1680475	0.618	4.9084556	?-+???	1694	0	0	549391	46	0	46	0.37008978235958656
Severe	ENSG00000143036	SLC44A3	1	94820342	Severe.M1.MAF_0.1.perc	reference	0	0.7046	-0.2078529	0.4168464	0.618	0	?-+---	4504	7	0	568757	772	1	781	0.8940677219852093
Severe	ENSG00000135473	PAN2	12	56316223	Severe.M1.MAF_0.1.perc	reference	0	0.8625	0.4008172	0.8037784	0.618	0	?+++?-	3588	2	0	565167	192	0	194	0.8004764380455469
Severe	ENSG00000170558	CDH2	18	27932879	Severe.M1.MAF_0.1.perc	reference	0	1	-1.0091602	2.0236508	0.618	0	?-???-	1579	0	0	509011	65	0	65	0.5324448375530119
Severe	ENSG00000198482	ZNF808	19	52527652	Severe.M1.MAF_0.1.perc	reference	0	0.9943	-0.1813749	0.3637485	0.618	0	?-+---	4542	6	0	569540	1214	3	1226	0.5255264047865915
Severe	ENSG00000275113	GAGE2E	23	49341192	Severe.M1.MAF_0.1.perc	reference	0	1	-1.32708	2.6608763	0.618	0	?-????	293	0	0	675	1	0	1	0.618
Hospitalized	ENSG00000173947	PIFO	1	111346600	Hospitalized.M1.MAF_0.1.perc	reference	0	0.9687	-0.3957236	0.7936379	0.618	0	?---?-	8685	2	0	564566	126	0	128	0.138931683621989
Hospitalized	ENSG00000113163	CERT1	5	75356345	Hospitalized.M1.MAF_0.1.perc	reference	0	0.9221	0.3048182	0.6112241	0.618	0	?+-??-	7838	3	0	571766	191	0	194	0.11430051012030351
Hospitalized	ENSG00000173848	NET1	10	5412557	Hospitalized.M1.MAF_0.1.perc	reference	0	0.9783	-0.2461939	0.4936983	0.618	0	?-----	9857	6	0	577268	433	1	441	0.1529357902446554
Hospitalized	ENSG00000165694	FRMD7	23	132076990	Hospitalized.M1.MAF_0.1.perc	reference	0	0.9821	-0.6443689	1.29204	0.618	0	?--???	6952	1	0	508442	30	12	55	0.23879974987492616
Susceptibility	ENSG00000197506	SLC28A3	9	84275457	Susceptibility.M1.MAF_0.1.perc	reference	0	0.5407	0.1006781	0.201858	0.618	0	-?+---	26620	27	0	588079	543	0	570	0.864841241201618
Severe	ENSG00000188529	SRSF10	1	23964347	Severe.M1.MAF_1.perc	reference	52.1	0.1483	1.081327	2.1680475	0.618	4.9084556	?-+???	1694	0	0	549391	46	0	46	0.37008978235958656
Severe	ENSG00000170558	CDH2	18	27932879	Severe.M1.MAF_1.perc	reference	0	1	-1.0091602	2.0236508	0.618	0	?-???-	1579	0	0	509011	65	0	65	0.5324448375530119
Severe	ENSG00000198482	ZNF808	19	52527652	Severe.M1.MAF_1.perc	reference	0	0.9943	-0.1813749	0.3637485	0.618	0	?-+---	4542	6	0	569540	1214	3	1226	0.5255264047865915
Severe	ENSG00000275113	GAGE2E	23	49341192	Severe.M1.MAF_1.perc	reference	0	1	-1.32708	2.6608763	0.618	0	?-????	293	0	0	675	1	0	1	0.618
Hospitalized	ENSG00000034152	MAP2K3	17	21284672	Hospitalized.M1.MAF_1.perc	reference	0	0.8375	-0.2576607	0.5166758	0.618	0	?---?-	7208	3	0	563490	361	0	364	0.18067893309320684
Susceptibility	ENSG00000169291	SHE	1	154469772	Susceptibility.M1.MAF_1.perc	reference	0	0.8443	0.1601616	0.3212065	0.618	0	+?++-?	23834	18	0	571182	240	0	258	0.5980242517180078
Severe	ENSG00000166855	CLPX	15	65148219	Severe.M3.MAF_0.1.perc	reference	0	0.981	-0.186701	0.3743535	0.618	0	?--?--	4149	7	0	557362	791	1	800	0.004232564671858217
Severe	ENSG00000275113	GAGE2E	23	49341192	Severe.M3.MAF_0.1.perc	reference	0	1	-1.32708	2.6608763	0.618	0	?-????	293	0	0	675	1	0	1	0.618
Hospitalized	ENSG00000116147	TNR	1	175315194	Hospitalized.M3.MAF_0.1.perc	reference	0	0.4585	0.0733467	0.1470724	0.618	0	?+--++	11924	79	0	582658	3786	3	3871	0.9222897427666228
Hospitalized	ENSG00000213533	STIMATE	3	52836219	Hospitalized.M3.MAF_0.1.perc	reference	0	0.6577	0.6551206	1.3137393	0.618	0	?+-?-?	6097	1	0	545422	41	0	42	0.7215705219051817
Susceptibility	ENSG00000120254	MTHFD1L	6	150865679	Susceptibility.M3.MAF_0.1.perc	reference	0	0.8902	-0.044554	0.0893505	0.618	0	+?---+	26858	135	0	590793	3290	2	3429	0.512311677556756
Severe	ENSG00000159674	SPON2	4	1166932	Severe.M3.MAF_1.perc	reference	0	0.9466	-0.1988042	0.3987068	0.618	0	--+?--	4009	7	0	564870	1168	0	1175	0.5667251093825394
Severe	ENSG00000015479	MATR3	5	139293674	Severe.M3.MAF_1.perc	reference	0	0.9941	-0.1638266	0.3285141	0.618	0	?---?-	3825	9	0	564177	2648	0	2657	0.554028797792357
Severe	ENSG00000175390	EIF3F	11	7970251	Severe.M3.MAF_1.perc	reference	60	0.05732	0.4172732	0.8368073	0.618	1.5526609	?-+-?-	4104	12	0	563898	2464	1	2478	0.49027829134774314
Severe	ENSG00000275113	GAGE2E	23	49341192	Severe.M3.MAF_1.perc	reference	0	1	-1.32708	2.6608763	0.618	0	?-????	293	0	0	675	1	0	1	0.618
Hospitalized	ENSG00000115944	COX7A2L	2	42333546	Hospitalized.M3.MAF_1.perc	reference	0	0.9824	-0.1972592	0.3955879	0.618	0	?-+-+-	9389	8	0	564525	476	0	484	0.9522417492714483
Hospitalized	ENSG00000213533	STIMATE	3	52836219	Hospitalized.M3.MAF_1.perc	reference	0	0.6577	0.6551206	1.3137393	0.618	0	?+-?-?	6097	1	0	545422	41	0	42	0.7215705219051817
Hospitalized	ENSG00000145912	NHP2	5	178149463	Hospitalized.M3.MAF_1.perc	reference	0	0.8356	-0.1399014	0.280559	0.618	0	?---+-	10504	17	0	566351	1095	0	1112	0.5809893108955007
Susceptibility	ENSG00000081052	COL4A4	2	227002714	Susceptibility.M3.MAF_1.perc	reference	0	0.9371	-0.0718161	0.1439921	0.618	0	+?---+	27268	89	1	591872	1008	0	1099	0.6664722321334041
Susceptibility	ENSG00000112419	PHACTR2	6	143536845	Susceptibility.M3.MAF_1.perc	reference	8.9	0.3557	0.1092183	0.2190065	0.618	0.0363592	+?-+-+	26314	56	0	588915	1171	0	1227	0.3707551211612229
Susceptibility	ENSG00000107968	MAP3K8	10	30434021	Susceptibility.M3.MAF_1.perc	reference	0	0.6819	0.0785189	0.1574687	0.618	0	-?++--	23154	50	0	528977	1011	1	1063	0.13605339925818757
Severe	ENSG00000038210	PI4K2B	4	25160663	Severe.M4.MAF_0.1.perc	reference	0	0.6709	-0.1461425	0.2930236	0.618	0	+-+---	4827	17	0	568017	1912	0	1929	0.3061634635127718
Severe	ENSG00000275113	GAGE2E	23	49341192	Severe.M4.MAF_0.1.perc	reference	0	1	-1.32708	2.6608763	0.618	0	?-????	293	0	0	675	1	0	1	0.618
Hospitalized	ENSG00000196505	GDAP2	1	117863485	Hospitalized.M4.MAF_0.1.perc	reference	0	0.6702	-0.0784497	0.1573099	0.618	0	?-----	10809	54	0	577135	3503	1	3559	0.7833342472263746
Hospitalized	ENSG00000186298	PPP1CC	12	110719680	Hospitalized.M4.MAF_0.1.perc	reference	0	0.98	-0.1482168	0.2971758	0.618	0	?-----	9555	11	0	575662	934	0	945	0.8710082974682389
Hospitalized	ENSG00000196263	ZNF471	19	56507850	Hospitalized.M4.MAF_0.1.perc	reference	0	0.6611	0.0767422	0.1538811	0.618	0	?++---	11672	69	0	568387	3433	0	3502	0.4552287279402804
Susceptibility	ENSG00000269713	NBPF9	1	149054027	Susceptibility.M4.MAF_0.1.perc	reference	8.3	0.359	0.0457942	0.0918214	0.618	0.0057201	+?-+-+	26746	295	7	591351	4712	48	5117	0.6125249507765193
Susceptibility	ENSG00000206531	CD200R1L	3	112815709	Susceptibility.M4.MAF_0.1.perc	reference	0	0.5015	0.0619297	0.124188	0.618	0	+?++-+	25587	76	1	590315	1525	0	1603	0.9653572372512231
Susceptibility	ENSG00000149743	TRPT1	11	64223799	Susceptibility.M4.MAF_0.1.perc	reference	0	0.7702	0.0585402	0.1173882	0.618	0	+?+--+	26360	87	0	589211	1860	2	1951	0.12587712123638686
Susceptibility	ENSG00000172967	XKR3	22	16783412	Susceptibility.M4.MAF_0.1.perc	reference	14.9	0.3193	0.1065113	0.2135938	0.618	0.0506867	+?-+--	25734	92	0	575905	2195	0	2287	0.5870356011108395
Severe	ENSG00000162702	ZNF281	1	200404940	Severe.M4.MAF_1.perc	reference	0	0.6922	0.0800797	0.1605764	0.618	0	?++--+	4695	75	0	567831	6678	9	6771	0.9760084077312856
Severe	ENSG00000165806	CASP7	10	113679162	Severe.M4.MAF_1.perc	reference	0	0.6118	-0.0953722	0.191245	0.618	0	+----+	4661	37	0	568600	7444	8	7497	0.5025344536270996
Severe	ENSG00000129538	RNASE1	14	20801228	Severe.M4.MAF_1.perc	reference	0	0.7913	-0.1321247	0.264914	0.618	0	++----	4418	20	0	564516	2362	4	2390	0.7780331923918378
Severe	ENSG00000099365	STX1B	16	30989256	Severe.M4.MAF_1.perc	reference	0	0.6877	-0.1399321	0.2805844	0.618	0	?-+?--	3693	14	0	562307	2817	0	2831	0.6765647929777241
Severe	ENSG00000006062	MAP3K14	17	45263119	Severe.M4.MAF_1.perc	reference	0	0.6843	0.0966945	0.1938799	0.618	0	?++-++	4487	41	0	568618	7090	7	7145	0.9303885536583258
Severe	ENSG00000275113	GAGE2E	23	49341192	Severe.M4.MAF_1.perc	reference	0	1	-1.32708	2.6608763	0.618	0	?-????	293	0	0	675	1	0	1	0.618
Hospitalized	ENSG00000198894	CIPC	14	77098126	Hospitalized.M4.MAF_1.perc	reference	0	0.8021	0.0951505	0.190794	0.618	0	?++---	10443	46	0	576531	2234	4	2288	0.8964695902023353
Hospitalized	ENSG00000103496	STX4	16	31032889	Hospitalized.M4.MAF_1.perc	reference	0	0.6799	-0.0796383	0.1596832	0.618	0	?--+--	11264	54	0	582371	4063	1	4119	0.8363790932763799
Susceptibility	ENSG00000151575	TEX9	15	56244009	Susceptibility.M4.MAF_1.perc	reference	0	0.541	0.0302789	0.0607171	0.618	0	-?++-+	27340	273	0	591878	5704	8	5993	0.20176441067537254
Susceptibility	ENSG00000100372	SLC25A17	22	40769630	Susceptibility.M4.MAF_1.perc	reference	25.7	0.2503	0.0705597	0.1414903	0.618	0.0273675	+?+--+	27126	197	0	591861	4422	2	4623	0.194002409616751
Severe	ENSG00000106571	GLI3	7	41960949	Severe.M1.MAF_0.1.perc	reference	0	0.9992	-1.0193159	2.0444861	0.6181	0	?-?+?-	1703	2	0	509519	52	0	54	0.4900947370030088
Severe	ENSG00000151176	PLBD2	12	113358566	Severe.M1.MAF_0.1.perc	reference	0	0.8147	0.3316455	0.6651501	0.6181	0	?++?+-	2279	2	0	562318	318	0	320	0.5370184869967756
Severe	ENSG00000283632	EXOC3L2	19	45212370	Severe.M1.MAF_0.1.perc	reference	0	1	-1.2634542	2.5339721	0.6181	0	?-????	324	0	0	32377	6	0	6	0.5935518645082468
Severe	ENSG00000101335	MYL9	20	36541497	Severe.M1.MAF_0.1.perc	reference	67.9	0.07749	1.2882776	2.5843583	0.6181	9.1584129	?-+???	1800	0	0	545008	48	0	48	0.6419111377892468
Hospitalized	ENSG00000057252	SOAT1	1	179293714	Hospitalized.M1.MAF_0.1.perc	reference	0	0.4186	-0.1674862	0.3359542	0.6181	0	?+-?--	9283	11	0	577876	735	0	746	0.9801461084030174
Hospitalized	ENSG00000116406	EDEM3	1	184690237	Hospitalized.M1.MAF_0.1.perc	reference	0	0.7924	0.2973828	0.5964641	0.6181	0	?+-+??	6900	4	0	548128	195	0	199	0.5099741654439908
Severe	ENSG00000283632	EXOC3L2	19	45212370	Severe.M1.MAF_1.perc	reference	0	1	-1.2634542	2.5339721	0.6181	0	?-????	324	0	0	32377	6	0	6	0.5935518645082468
Severe	ENSG00000101335	MYL9	20	36541497	Severe.M1.MAF_1.perc	reference	67.9	0.07749	1.2882776	2.5843583	0.6181	9.1584129	?-+???	1800	0	0	545008	48	0	48	0.6419111377892468
Hospitalized	ENSG00000116406	EDEM3	1	184690237	Hospitalized.M1.MAF_1.perc	reference	0	0.7924	0.2973828	0.5964641	0.6181	0	?+-+??	6900	4	0	548128	195	0	199	0.5099741654439908
Susceptibility	ENSG00000115138	POMC	2	25160853	Susceptibility.M1.MAF_1.perc	reference	0	0.7013	-0.1163139	0.2333048	0.6181	0	-?--?-	25264	20	0	574167	434	1	456	0.6451964922916168
Severe	ENSG00000143578	CREB3L4	1	153967534	Severe.M3.MAF_0.1.perc	reference	0	0.4695	-0.1991634	0.3995118	0.6181	0	?-+?+-	4421	10	0	569038	925	0	935	0.846936314786213
Severe	ENSG00000140525	FANCI	15	89243945	Severe.M3.MAF_0.1.perc	reference	0	0.4473	-0.1448051	0.2904469	0.6181	0	---+-+	4583	24	0	569205	3335	0	3359	0.7452755598667107
Hospitalized	ENSG00000188811	NHLRC3	13	39038306	Hospitalized.M3.MAF_0.1.perc	reference	0	0.4752	-0.1461044	0.2930291	0.6181	0	?-+-+-	10676	19	0	578629	953	1	974	0.5294260576128034
Hospitalized	ENSG00000169488	OR4K15	14	19975444	Hospitalized.M3.MAF_0.1.perc	reference	0	0.9452	-0.2433852	0.4881815	0.6181	0	?---?-	7960	3	0	562736	324	0	327	0.5956573088604362
Hospitalized	ENSG00000088827	SIGLEC1	20	3686970	Hospitalized.M3.MAF_0.1.perc	reference	42.7	0.137	-0.2098869	0.420945	0.6181	0.3597365	?+-+--	12017	58	0	583030	2372	1	2432	0.4644288763120894
Hospitalized	ENSG00000165182	CXorf58	23	23908006	Hospitalized.M3.MAF_0.1.perc	reference	0	0.9467	-0.3099781	0.621713	0.6181	0	?---?-	8522	2	1	522384	83	22	131	0.4584823165066908
Susceptibility	ENSG00000196954	CASP4	11	104942866	Susceptibility.M3.MAF_0.1.perc	reference	0	0.7114	-0.0645219	0.1294151	0.6181	0	+?-+--	24944	60	0	591106	1576	0	1636	0.5209207945841318
Susceptibility	ENSG00000268104	SLC6A14	23	116436606	Susceptibility.M3.MAF_0.1.perc	reference	0	0.4655	-0.2770484	0.5556367	0.6181	0	??-+?-	22683	3	0	516965	40	14	71	0.999700035025044
Severe	ENSG00000167984	NLRC3	16	3539033	Severe.M3.MAF_1.perc	reference	0	0.8206	0.1460872	0.293013	0.6181	0	?++++-	4066	17	0	567080	1935	1	1954	0.10515415001701772
Severe	ENSG00000129646	QRICH2	17	76274049	Severe.M3.MAF_1.perc	reference	0	0.7925	-0.0996639	0.1999148	0.6181	0	-----+	5025	66	0	570629	1668	5	1744	0.6228499473311873
Severe	ENSG00000141447	OSBPL1A	18	24162045	Severe.M3.MAF_1.perc	reference	5.8	0.3797	0.0946145	0.189762	0.6181	0.0220848	+-+-+-	5025	62	0	570631	7409	14	7499	0.7220971271243173
Hospitalized	ENSG00000115514	TXNDC9	2	99318982	Hospitalized.M3.MAF_1.perc	reference	0	0.9587	-0.1576882	0.3163246	0.6181	0	?-----	8284	11	0	563010	820	0	831	0.06460909953495847
Hospitalized	ENSG00000135960	EDAR	2	108894471	Hospitalized.M3.MAF_1.perc	reference	34	0.181	0.1954176	0.3919792	0.6181	0.2946371	++----	11987	56	0	588040	2141	4	2205	0.8150063187697172
Susceptibility	ENSG00000275572	GRIFIN	7	2474844	Susceptibility.M3.MAF_1.perc	reference	0	0.7631	-0.0557345	0.1117845	0.6181	0	+?---+	20346	88	0	478647	2199	4	2295	0.13443638859659704
Susceptibility	ENSG00000174099	MSRB3	12	65278643	Susceptibility.M3.MAF_1.perc	reference	0	0.7252	0.114555	0.2297466	0.6181	0	-?++-+	25427	23	0	590563	437	0	460	0.1190983526876947
Severe	ENSG00000108021	TASOR2	10	5684838	Severe.M4.MAF_0.1.perc	reference	32	0.1959	-0.1732447	0.3474954	0.6181	0.2155853	+-----	4950	62	0	570572	10002	5	10074	0.017435705795891626
Severe	ENSG00000119703	ZC2HC1C	14	75064109	Severe.M4.MAF_0.1.perc	reference	0	0.9533	0.1531156	0.3070976	0.6181	0	-++-?-	4544	21	0	565954	1528	0	1549	0.6024875125327713
Severe	ENSG00000124120	TTPAL	20	44475874	Severe.M4.MAF_0.1.perc	reference	0	0.9275	0.1587751	0.3184696	0.6181	0	-+----	4317	12	1	565348	1533	1	1549	0.4349092562629747
Hospitalized	ENSG00000131620	ANO1	11	70078302	Hospitalized.M4.MAF_0.1.perc	reference	0	0.9558	0.0620454	0.1244569	0.6181	0	?+-+++	12064	104	0	583218	5483	2	5591	0.5242820079388741
Susceptibility	ENSG00000244607	CCDC13	3	42705756	Susceptibility.M4.MAF_0.1.perc	reference	45.3	0.12	-0.1085326	0.2176756	0.6181	0.0948736	-?+-+-	26754	229	0	591353	4998	4	5235	0.9252932855273606
Susceptibility	ENSG00000100422	CERK	22	46684410	Susceptibility.M4.MAF_0.1.perc	reference	0	0.4755	0.0407381	0.0817151	0.6181	0	-?++--	27126	179	0	591861	3993	2	4176	0.978283990576901
Severe	ENSG00000115474	KCNJ13	2	232765802	Severe.M4.MAF_1.perc	reference	0	0.9015	0.1117453	0.2241314	0.6181	0	-+-+-+	4298	21	0	566193	1619	2	1644	0.6024077736370037
Severe	ENSG00000171560	FGA	4	154583128	Severe.M4.MAF_1.perc	reference	0	0.792	-0.0761566	0.1527401	0.6181	0	--+-+-	4947	55	0	570563	6831	9	6904	0.3558909546915725
Severe	ENSG00000237190	CDKN2AIPNL	5	134402065	Severe.M4.MAF_1.perc	reference	0	0.9534	0.2218038	0.4448431	0.6181	0	++--?-	4310	8	0	563953	715	0	723	0.5462881402308425
Severe	ENSG00000104812	GYS1	19	48968130	Severe.M4.MAF_1.perc	reference	0	0.8085	0.0784695	0.157383	0.6181	0	-++--+	4883	61	0	570490	6537	1	6600	0.8294806362306821
Severe	ENSG00000183844	FAM3B	21	41304212	Severe.M4.MAF_1.perc	reference	0	0.755	-0.1291724	0.2591027	0.6181	0	+-+---	4883	21	0	570490	3389	1	3412	0.7656537114400286
Hospitalized	ENSG00000186577	SMIM29	6	34246381	Hospitalized.M4.MAF_1.perc	reference	0	0.9844	-0.0707516	0.1419075	0.6181	0	?-++++	11692	58	0	582596	4416	1	4476	0.6426574937608209
Hospitalized	ENSG00000104327	CALB1	8	90058608	Hospitalized.M4.MAF_1.perc	reference	0	0.8326	0.1577681	0.3164917	0.6181	0	?++-+-	11401	20	0	567566	628	1	650	0.6288904173449954
Susceptibility	ENSG00000145912	NHP2	5	178149463	Susceptibility.M4.MAF_1.perc	reference	0	0.6559	0.0577242	0.115787	0.6181	0	-?+--+	26924	90	0	589206	1889	0	1979	0.8137390766971738
Susceptibility	ENSG00000105649	RAB3A	19	18196784	Susceptibility.M4.MAF_1.perc	reference	0	0.9809	0.0656671	0.131732	0.6181	0	+?+++-	25300	70	0	574477	1507	0	1577	0.5188702532527596
Susceptibility	ENSG00000142405	NLRP12	19	53793741	Susceptibility.M4.MAF_1.perc	reference	35.2	0.1865	-0.0371453	0.074502	0.6181	0.0091193	+?--+-	27126	775	1	591861	17190	17	18001	0.7576784459555506
Severe	ENSG00000122432	SPATA1	1	84506300	Severe.M1.MAF_0.1.perc	reference	0	0.6229	-0.284507	0.5708596	0.6182	0	?-+-??	2576	5	0	46968	121	0	126	0.5690894519755221
Hospitalized	ENSG00000074621	SLC24A1	15	65611366	Hospitalized.M1.MAF_0.1.perc	reference	0	0.5811	-0.1761966	0.3535059	0.6182	0	?-++--	10991	13	0	581256	653	0	666	0.7713386238441112
Susceptibility	ENSG00000179698	WDR97	8	144107726	Susceptibility.M1.MAF_0.1.perc	reference	0	0.9868	0.2815689	0.5649484	0.6182	0	??+-++	2877	8	0	20704	38	0	46	0.8910577793967632
Susceptibility	ENSG00000166780	BMERB1	16	15434475	Susceptibility.M1.MAF_0.1.perc	reference	0	0.9681	-0.2843125	0.5704647	0.6182	0	-?-?-?	21490	3	0	541687	92	0	95	0.8334270465563739
Susceptibility	ENSG00000189269	DRICH1	22	23608452	Susceptibility.M1.MAF_0.1.perc	reference	0	0.9487	-0.1513014	0.3035531	0.6182	0	-?-+--	23397	10	0	580957	280	0	290	0.0702845679797026
Severe	ENSG00000197275	RAD54B	8	94371960	Severe.M1.MAF_1.perc	reference	45.2	0.1208	0.3199566	0.6419235	0.6182	0.7894765	?-+++-	4406	12	0	569150	725	1	739	0.7312519234692451
Susceptibility	ENSG00000166780	BMERB1	16	15434475	Susceptibility.M1.MAF_1.perc	reference	0	0.9681	-0.2843125	0.5704647	0.6182	0	-?-?-?	21490	3	0	541687	92	0	95	0.8334270465563739
Hospitalized	ENSG00000166262	FAM227B	15	49326962	Hospitalized.M3.MAF_0.1.perc	reference	0	0.9087	-0.1200932	0.2409566	0.6182	0	?--++-	10178	24	0	581250	1435	0	1459	0.10594137189127922
Susceptibility	ENSG00000164430	CGAS	6	73413515	Susceptibility.M3.MAF_0.1.perc	reference	0	0.6134	0.0563279	0.1130095	0.6182	0	-?++--	25248	92	0	576890	2179	1	2273	0.6474444563880855
Susceptibility	ENSG00000121377	TAS2R7	12	10801532	Susceptibility.M3.MAF_0.1.perc	reference	0	0.6673	-0.1095133	0.2197472	0.6182	0	-?---+	25395	23	0	573812	522	0	545	0.4139491563228658
Susceptibility	ENSG00000196169	KIF19	17	74326210	Susceptibility.M3.MAF_0.1.perc	reference	11.8	0.3381	0.1039936	0.2086252	0.6182	0.0425521	+?+-+-	26914	88	0	591106	1791	0	1879	0.9703726614980404
Severe	ENSG00000106819	ASPN	9	92456205	Severe.M3.MAF_1.perc	reference	0	0.6262	0.0495883	0.0994933	0.6182	0	-++--+	5020	54	43	570615	2828	170	3308	0.7875651505028397
Severe	ENSG00000104888	SLC17A7	19	49429401	Severe.M3.MAF_1.perc	reference	0	0.998	-0.4003873	0.8033106	0.6182	0	?--+--	2744	2	0	553384	256	0	258	0.6110540318042191
Susceptibility	ENSG00000079246	XRCC5	2	216107464	Susceptibility.M3.MAF_1.perc	reference	30.6	0.2057	-0.1462329	0.2933769	0.6182	0.1324209	+----+	23721	34	0	569138	714	3	754	0.7029405757909541
Susceptibility	ENSG00000172493	AFF1	4	86935002	Susceptibility.M3.MAF_1.perc	reference	0	0.6867	0.0387933	0.0778265	0.6182	0	+?+++-	27124	193	0	591856	4308	2	4505	0.7635682795011319
Susceptibility	ENSG00000221858	OR2A12	7	144086278	Susceptibility.M3.MAF_1.perc	reference	0	0.5776	0.1876524	0.3765096	0.6182	0	+?-+-?	22717	9	0	569471	161	0	170	0.9020351288044396
Susceptibility	ENSG00000139648	KRT71	12	52543909	Susceptibility.M3.MAF_1.perc	reference	0	0.9189	0.0785797	0.1576485	0.6182	0	+?+-+-	26354	50	0	579947	950	0	1000	0.49122998912731236
Severe	ENSG00000171431	KRT20	17	40875889	Severe.M4.MAF_0.1.perc	reference	0	0.9197	0.1247769	0.2503238	0.6182	0	++---+	4753	26	0	569797	2510	2	2540	0.1192735832549342
Severe	ENSG00000129932	DOHH	19	3490821	Severe.M4.MAF_0.1.perc	reference	0	0.8411	-0.1171755	0.2351225	0.6182	0	?-+-+-	4606	23	0	569714	3496	1	3521	0.9988071466535238
Hospitalized	ENSG00000161958	FGF11	17	7438273	Hospitalized.M4.MAF_0.1.perc	reference	0	0.8879	-0.088938	0.1784208	0.6182	0	?--+++	11395	43	0	581039	2664	0	2707	0.4513555935089853
Susceptibility	ENSG00000117592	PRDX6	1	173477330	Susceptibility.M4.MAF_0.1.perc	reference	0	0.5358	0.0870046	0.1745828	0.6182	0	-?++--	25374	37	0	586533	881	1	920	0.5764572761306946
Susceptibility	ENSG00000165055	METTL2B	7	128476729	Susceptibility.M4.MAF_0.1.perc	reference	40.9	0.1487	0.1091152	0.21891650000000001	0.6182	0.0901914	-?+-++	26801	126	0	588710	2600	0	2726	0.7223851070444549
Susceptibility	ENSG00000198785	GRIN3A	9	101569352	Susceptibility.M4.MAF_0.1.perc	reference	0	0.4539	0.0283049	0.0567845	0.6182	0	-?++--	26037	366	0	576566	8259	5	8635	0.8062755361019899
Susceptibility	ENSG00000188959	C9orf152	9	110190048	Susceptibility.M4.MAF_0.1.perc	reference	25.6	0.2508	0.1311018	0.2630121	0.6182	0.0992171	-?++-+	26175	86	0	579318	1842	0	1928	0.3929269468246459
Severe	ENSG00000186207	LCE5A	1	152510803	Severe.M4.MAF_1.perc	reference	0	0.6676	-0.130459	0.2617601	0.6182	0	?-++--	4496	20	0	568408	2073	5	2103	0.08644062500214704
Severe	ENSG00000244682	FCGR2C	1	161581339	Severe.M4.MAF_1.perc	reference	0	0.9403	-0.3244976	0.651133	0.6182	0	?---??	1885	3	0	43692	140	12	167	0.7483015927881199
Severe	ENSG00000170876	TMEM43	3	14125015	Severe.M4.MAF_1.perc	reference	30.1	0.2097	0.1126263	0.2259938	0.6182	0.0816001	+--+-+	4718	52	1	569005	5270	5	5334	0.15513302914923507
Hospitalized	ENSG00000135226	UGT2B28	4	69280475	Hospitalized.M4.MAF_1.perc	reference	49.3	0.0955	0.1149863	0.2307396	0.6182	0.1181284	?-+--+	10348	47	12	569390	2147	294	2806	0.3741140948436334
Hospitalized	ENSG00000148200	NR6A1	9	124517275	Hospitalized.M4.MAF_1.perc	reference	0	0.9781	0.0655259	0.1314689	0.6182	0	?++++-	11251	77	1	580820	4426	3	4511	0.7781833335181269
Hospitalized	ENSG00000171346	KRT15	17	41513745	Hospitalized.M4.MAF_1.perc	reference	0	0.8779	0.0518116	0.1039624	0.6182	0	?++-++	12124	154	0	583311	7035	3	7195	0.8598759213980847
Hospitalized	ENSG00000125877	ITPA	20	3208868	Hospitalized.M4.MAF_1.perc	reference	0	0.9322	-0.0923686	0.1853152	0.6182	0	?--+-+	11940	54	1	583029	2023	1	2081	0.6659999584614251
Susceptibility	ENSG00000114779	ABHD14B	3	51968510	Susceptibility.M4.MAF_1.perc	reference	0	0.8692	0.0280193	0.0562202	0.6182	0	+?++++	26492	353	1	587780	8300	28	8711	0.020145802752570437
Severe	ENSG00000147604	RPL7	8	73290242	Severe.M1.MAF_0.1.perc	reference	0	1	-1.0102439	2.0274281	0.6183	0	?-????	1524	0	0	499833	73	0	73	0.6240407539162184
Hospitalized	ENSG00000143157	POGK	1	166839447	Hospitalized.M1.MAF_0.1.perc	reference	0	1	0.5024569	1.0084669	0.6183	0	?+????	6335	1	0	542211	67	0	68	0.14401771400093735
Hospitalized	ENSG00000105852	PON3	7	95359872	Hospitalized.M1.MAF_0.1.perc	reference	0	0.4772	-0.2769746	0.5558674	0.6183	0	?----+	9089	5	0	564411	279	0	284	0.7754682240736042
Hospitalized	ENSG00000039650	PNKP	19	49859882	Hospitalized.M1.MAF_0.1.perc	reference	0	0.5496	-0.133233	0.2673588	0.6183	0	?-+--+	10157	20	0	580574	1048	0	1068	0.9158601842070718
Susceptibility	ENSG00000196890	H2BU1	1	228458107	Susceptibility.M1.MAF_0.1.perc	reference	0	0.8154	-0.1096633	0.2200869	0.6183	0	-?----	25217	20	0	586036	533	0	553	0.6105860351748137
Susceptibility	ENSG00000124783	SSR1	6	7268306	Susceptibility.M1.MAF_0.1.perc	reference	77.3	0.01212	0.6554405	1.3155211	0.6183	3.3773755	-?-+??	22146	6	0	568219	173	0	179	0.502128537892353
Severe	ENSG00000198670	LPA	6	160531482	Severe.M1.MAF_1.perc	reference	0	0.663	0.0822486	0.1650546	0.6183	0	?+--++	4747	41	3	570284	4647	12	4718	0.6405366021069561
Severe	ENSG00000147604	RPL7	8	73290242	Severe.M1.MAF_1.perc	reference	0	1	-1.0102439	2.0274281	0.6183	0	?-????	1524	0	0	499833	73	0	73	0.6240407539162184
Hospitalized	ENSG00000143157	POGK	1	166839447	Hospitalized.M1.MAF_1.perc	reference	0	1	0.5024569	1.0084669	0.6183	0	?+????	6335	1	0	542211	67	0	68	0.14401771400093735
Hospitalized	ENSG00000118200	CAMSAP2	1	200739558	Hospitalized.M1.MAF_1.perc	reference	20.2	0.2884	0.631393	1.2670267	0.6183	1.9821874	?-+--?	6205	7	0	556198	1519	0	1526	0.7369999269922749
Susceptibility	ENSG00000105221	AKT2	19	40230317	Susceptibility.M1.MAF_1.perc	reference	0	0.8764	-0.307375	0.6169683	0.6183	0	??--?-	20762	2	0	534731	62	0	64	0.8167849316322364
Severe	ENSG00000006016	CRLF1	19	18572220	Severe.M3.MAF_0.1.perc	reference	71.1	0.03135	0.6384693	1.2815514	0.6183	3.3050466	?-+??-	3498	7	0	561442	860	1	869	0.593079465026716
Hospitalized	ENSG00000185739	SRL	16	4189374	Hospitalized.M3.MAF_0.1.perc	reference	0	0.9653	-0.3931854	0.7892258	0.6183	0	?--?--	6557	1	0	545210	148	0	149	0.7690983876517279
Susceptibility	ENSG00000065923	SLC9A7	23	46599251	Susceptibility.M3.MAF_0.1.perc	reference	20.3	0.2851	0.1841346	0.3695487	0.6183	0.153835	+?-+--	24015	6	4	534497	130	71	286	0.37900179189961647
Hospitalized	ENSG00000198774	RASSF9	12	85800703	Hospitalized.M3.MAF_1.perc	reference	0	0.973	0.0721398	0.1447767	0.6183	0	?++-++	12034	70	0	571423	3842	1	3914	0.16803995292582322
Hospitalized	ENSG00000185739	SRL	16	4189374	Hospitalized.M3.MAF_1.perc	reference	0	0.9653	-0.3931854	0.7892258	0.6183	0	?--?--	6557	1	0	545210	148	0	149	0.7690983876517279
Susceptibility	ENSG00000150756	ATPSCKMT	5	10225507	Susceptibility.M3.MAF_1.perc	reference	0	0.9702	-0.0288845	0.0579787	0.6183	0	-?---+	25343	328	0	580406	7888	17	8250	0.21846406609790173
Susceptibility	ENSG00000186105	LRRC70	5	62578819	Susceptibility.M3.MAF_1.perc	reference	0	0.7745	0.1010055	0.202692	0.6183	0	+?+-++	26150	35	0	590866	575	0	610	0.6659327792268799
Susceptibility	ENSG00000176454	LPCAT4	15	34358633	Susceptibility.M3.MAF_1.perc	reference	0	0.6242	0.0876085	0.1758097	0.6183	0	-?+--+	25398	50	0	574657	764	0	814	0.5821111894586324
Severe	ENSG00000163581	SLC2A2	3	170996347	Severe.M4.MAF_0.1.perc	reference	0	0.919	-0.1370956	0.2751514	0.6183	0	----++	4843	15	0	570429	2309	1	2326	0.6428649177223248
Severe	ENSG00000086848	ALG9	11	111782195	Severe.M4.MAF_0.1.perc	reference	0	0.9829	-0.1133369	0.2274438	0.6183	0	+--+--	4851	20	0	568147	2692	0	2712	0.7791292114173799
Severe	ENSG00000150776	NKAPD1	11	112074086	Severe.M4.MAF_0.1.perc	reference	0	0.5231	0.1677265	0.3366572	0.6183	0	?-+--+	4261	11	0	564681	1533	0	1544	0.8054322901819315
Susceptibility	ENSG00000158623	COPG2	7	130506238	Susceptibility.M4.MAF_0.1.perc	reference	45.2	0.1042	-0.1510751	0.3031833	0.6183	0.2140624	---++-	26835	68	0	590206	1560	1	1630	0.7025511089916971
Severe	ENSG00000165995	CACNB2	10	18140424	Severe.M4.MAF_1.perc	reference	0	0.5241	0.0575189	0.1154502	0.6183	0	--++++	4950	129	2	570572	19397	20	19570	0.45131007299194514
Severe	ENSG00000101654	RNMT	18	13726660	Severe.M4.MAF_1.perc	reference	0	0.8108	0.0743839	0.1492954	0.6183	0	-++++-	4906	35	0	570620	3222	5	3267	0.4853634840202009
Hospitalized	ENSG00000204070	SYS1	20	45361937	Hospitalized.M4.MAF_1.perc	reference	22.5	0.2758	0.1819554	0.3651474	0.6183	0.131554	?-++?+	10301	26	0	564380	943	0	969	0.4098014518107552
Susceptibility	ENSG00000196184	OR10J1	1	159437845	Susceptibility.M4.MAF_1.perc	reference	0	0.5163	0.026689	0.0535638	0.6183	0	--+-+-	26834	396	1	584428	9279	27	9731	0.6266658861017342
Susceptibility	ENSG00000204256	BRD2	6	32968594	Susceptibility.M4.MAF_1.perc	reference	1.7	0.3967	0.0350677	0.0703887	0.6183	8.655e-4	-?++-+	27126	256	0	591861	5317	4	5581	0.013279467139751705
Severe	ENSG00000176049	JAKMIP2	5	147585438	Severe.M1.MAF_0.1.perc	reference	0	0.9148	0.6588524	1.3226788	0.6184	0	?+-??-	1878	0	0	552029	117	0	117	0.7619194347246322
Severe	ENSG00000129151	BBOX1	11	27040725	Severe.M1.MAF_0.1.perc	reference	0	0.8607	-0.2043142	0.4102193	0.6184	0	?-+-+-	4669	8	0	569754	878	0	886	0.5142904018086175
Severe	ENSG00000123374	CDK2	12	55966781	Severe.M1.MAF_0.1.perc	reference	0	1	-1.0425572	2.0930242	0.6184	0	?-????	1524	0	0	499833	32	0	32	0.5360395781573982
Severe	ENSG00000175318	GRAMD2A	15	72159806	Severe.M1.MAF_0.1.perc	reference	0	0.998	-0.4142241	0.8315767	0.6184	0	?-----	3619	1	0	565439	235	0	236	0.5089944119595027
Severe	ENSG00000169992	NLGN2	17	7404874	Severe.M1.MAF_0.1.perc	reference	0	0.999	-0.6931883	1.3915081	0.6184	0	?---??	3384	2	0	543502	54	0	56	0.8032366053988242
Hospitalized	ENSG00000188620	HMX3	10	123135970	Hospitalized.M1.MAF_0.1.perc	reference	59.7	0.08387	0.6666117	1.3384466	0.6184	2.8784067	?--??+	5626	2	0	547388	246	0	248	0.18336981833262245
Hospitalized	ENSG00000131097	HIGD1B	17	44846353	Hospitalized.M1.MAF_0.1.perc	reference	0	0.8241	-0.4052136	0.8135552	0.6184	0	?+----	7022	2	0	576460	78	0	80	0.47607073503059283
Hospitalized	ENSG00000174306	ZHX3	20	41178448	Hospitalized.M1.MAF_0.1.perc	reference	0	0.8511	0.3160498	0.634491	0.6184	0	?-++??	6215	4	0	546830	96	0	100	0.9721490403007196
Susceptibility	ENSG00000154678	PDE1C	7	31751179	Susceptibility.M1.MAF_0.1.perc	reference	10.9	0.3438	0.2062746	0.4140623	0.6184	0.1636381	-?+++-	24996	23	0	570849	381	0	404	0.6674298653661738
Susceptibility	ENSG00000186572	DEFB107A	8	7811720	Susceptibility.M1.MAF_0.1.perc	reference	0	1	-1.036579	2.0812287	0.6184	0	??-???	14153	0	0	391887	8	0	8	0.8552228260214213
Susceptibility	ENSG00000101842	VSIG1	23	108044970	Susceptibility.M1.MAF_0.1.perc	reference	0	0.8921	-0.2021286	0.4057527	0.6184	0	-?--?-	22669	2	1	533335	33	23	83	0.5004024666579165
Severe	ENSG00000123374	CDK2	12	55966781	Severe.M1.MAF_1.perc	reference	0	1	-1.0425572	2.0930242	0.6184	0	?-????	1524	0	0	499833	32	0	32	0.5360395781573982
Hospitalized	ENSG00000176040	TMPRSS7	3	112034843	Hospitalized.M1.MAF_1.perc	reference	1.6	0.3971	-0.1450522	0.2911585	0.6184	0.010145	?---++	10301	24	0	579838	765	0	789	0.9911580957071651
Hospitalized	ENSG00000188620	HMX3	10	123135970	Hospitalized.M1.MAF_1.perc	reference	59.7	0.08387	0.6666117	1.3384466	0.6184	2.8784067	?--??+	5626	2	0	547388	246	0	248	0.18336981833262245
Hospitalized	ENSG00000131097	HIGD1B	17	44846353	Hospitalized.M1.MAF_1.perc	reference	0	0.8241	-0.4052136	0.8135552	0.6184	0	?+----	7022	2	0	576460	78	0	80	0.47607073503059283
Susceptibility	ENSG00000186572	DEFB107A	8	7811720	Susceptibility.M1.MAF_1.perc	reference	0	1	-1.036579	2.0812287	0.6184	0	??-???	14153	0	0	391887	8	0	8	0.8552228260214213
Susceptibility	ENSG00000155393	HEATR3	16	50065970	Susceptibility.M1.MAF_1.perc	reference	0	0.6287	-0.1459058	0.2929392	0.6184	0	+?----	24438	11	0	584312	288	0	299	0.5584647760373961
Susceptibility	ENSG00000101842	VSIG1	23	108044970	Susceptibility.M1.MAF_1.perc	reference	0	0.8921	-0.2021286	0.4057527	0.6184	0	-?--?-	22669	2	1	533335	33	23	83	0.5004024666579165
Susceptibility	ENSG00000157060	SHCBP1L	1	182899865	Susceptibility.M3.MAF_0.1.perc	reference	0	0.9801	0.0747299	0.1500234	0.6184	0	+?++--	27078	57	0	591669	1122	0	1179	0.4261779334712209
Susceptibility	ENSG00000186572	DEFB107A	8	7811720	Susceptibility.M3.MAF_0.1.perc	reference	0	1	-1.036579	2.0812287	0.6184	0	??-???	14153	0	0	391887	8	0	8	0.8552228260214213
Susceptibility	ENSG00000186572	DEFB107A	8	7811720	Susceptibility.M3.MAF_1.perc	reference	0	1	-1.036579	2.0812287	0.6184	0	??-???	14153	0	0	391887	8	0	8	0.8552228260214213
Susceptibility	ENSG00000102178	UBL4A	23	154483717	Susceptibility.M3.MAF_1.perc	reference	0	0.7861	-0.2697556	0.5415654	0.6184	0	??-??-	21160	3	0	509494	33	9	54	0.8828776947986114
Severe	ENSG00000114166	KAT2B	3	20040446	Severe.M4.MAF_0.1.perc	reference	0	0.7628	0.1027519	0.2062771	0.6184	0	-++---	4542	39	0	568214	5148	2	5191	0.5185279588098451
Hospitalized	ENSG00000116983	HPCAL4	1	39678648	Hospitalized.M4.MAF_0.1.perc	reference	0	0.6844	-0.1180303	0.2369756	0.6184	0	?---?-	10872	24	0	579152	1547	1	1573	0.7055030687561391
Hospitalized	ENSG00000163431	LMOD1	1	201896456	Hospitalized.M4.MAF_0.1.perc	reference	0	0.8603	-0.0735105	0.1475802	0.6184	0	---+-+	11051	62	0	584528	3788	0	3850	0.3829106720859429
Hospitalized	ENSG00000011275	RNF216	7	5620047	Hospitalized.M4.MAF_0.1.perc	reference	0	0.8965	-0.0625503	0.125585	0.6184	0	?--+-+	11533	97	0	579230	5478	2	5579	0.7833636019357566
Susceptibility	ENSG00000165959	CLMN	14	95181940	Susceptibility.M4.MAF_0.1.perc	reference	45.7	0.1177	0.0927485	0.1862166	0.6184	0.0699353	+?--++	27126	237	1	591861	5545	3	5790	0.7646011806767605
Susceptibility	ENSG00000134830	C5AR2	19	47332175	Susceptibility.M4.MAF_0.1.perc	reference	0	0.6607	-0.0548223	0.1100574	0.6184	0	+?----	25223	89	0	574169	2140	0	2229	0.7092291629597763
Severe	ENSG00000113312	TTC1	5	160009113	Severe.M4.MAF_1.perc	reference	0	0.9517	0.1619787	0.3252183	0.6184	0	+++?--	4690	13	0	569459	1436	0	1449	0.6474803611645392
Severe	ENSG00000215545	DEFB116	20	31303212	Severe.M4.MAF_1.perc	reference	0	0.6512	-0.1879674	0.3773317	0.6184	0	+-+-?-	3917	5	0	566226	652	1	659	0.4697155510524047
Hospitalized	ENSG00000215712	TMEM242	6	157289025	Hospitalized.M4.MAF_1.perc	reference	0	0.8576	0.1029552	0.2066972	0.6184	0	-+++++	11002	43	0	582733	1750	1	1795	0.581641924259894
Susceptibility	ENSG00000049089	COL9A2	1	40300489	Susceptibility.M4.MAF_1.perc	reference	26.4	0.2363	-0.0442663	0.0888792	0.6184	0.0122295	-+--+-	27803	544	3	596161	12064	18	12650	0.6286099964566338
Severe	ENSG00000115687	PASK	2	241106099	Severe.M1.MAF_0.1.perc	reference	0	0.9983	-0.1677005	0.336758	0.6185	0	------	4643	14	0	569895	1551	0	1565	0.2060740971694641
Hospitalized	ENSG00000151806	GUF1	4	44678420	Hospitalized.M1.MAF_0.1.perc	reference	0	0.9308	-0.1406191	0.2823856	0.6185	0	?-+---	11549	16	0	582421	892	0	908	0.38239023410472683
Susceptibility	ENSG00000137975	CLCA2	1	86424171	Susceptibility.M1.MAF_0.1.perc	reference	42.6	0.1376	-0.159123	0.3195508	0.6185	0.1937864	-?---+	24904	39	0	578675	896	0	935	0.651573700795035
Susceptibility	ENSG00000197323	TRIM33	1	114392790	Susceptibility.M1.MAF_0.1.perc	reference	0	0.8778	0.3413676	0.6854774	0.6185	0	??+-+?	22794	4	0	556722	53	0	57	0.9134978664758745
Susceptibility	ENSG00000135679	MDM2	12	68808177	Susceptibility.M1.MAF_0.1.perc	reference	54.7	0.1099	0.7066822	1.4190867	0.6185	3.052721	-?-+??	20913	2	0	520216	52	0	54	0.4383377419337846
Susceptibility	ENSG00000254709	IGLL5	22	22887780	Susceptibility.M1.MAF_0.1.perc	reference	0	0.4728	0.1260423	0.2531433	0.6185	0	-?++?+	25708	16	0	573117	358	0	374	0.38906189298925126
Susceptibility	ENSG00000072133	RPS6KA6	23	84058346	Susceptibility.M1.MAF_0.1.perc	reference	0	0.8507	-0.2804884	0.5632036	0.6185	0	??---?	20833	2	0	519681	43	19	83	0.6313594747587732
Hospitalized	ENSG00000094631	HDAC6	23	48801377	Hospitalized.M1.MAF_1.perc	reference	0	0.8859	-0.2911076	0.5846583	0.6185	0	?--???	5340	1	1	507988	337	150	640	0.7492626077356908
Susceptibility	ENSG00000197323	TRIM33	1	114392790	Susceptibility.M1.MAF_1.perc	reference	0	0.8778	0.3413676	0.6854774	0.6185	0	??+-+?	22794	4	0	556722	53	0	57	0.9134978664758745
Susceptibility	ENSG00000135679	MDM2	12	68808177	Susceptibility.M1.MAF_1.perc	reference	54.7	0.1099	0.7066822	1.4190867	0.6185	3.052721	-?-+??	20913	2	0	520216	52	0	54	0.4383377419337846
Susceptibility	ENSG00000049130	KITLG	12	88492793	Susceptibility.M1.MAF_1.perc	reference	0	0.9934	-0.2103314	0.4223709	0.6185	0	-?---?	22146	7	0	545707	137	0	144	0.9191327914633802
Susceptibility	ENSG00000101306	MYLK2	20	31819308	Susceptibility.M1.MAF_1.perc	reference	0	0.9541	-0.2595288	0.5212308	0.6185	0	-?----	22475	4	0	566976	104	0	108	0.14752667578227213
Susceptibility	ENSG00000072133	RPS6KA6	23	84058346	Susceptibility.M1.MAF_1.perc	reference	0	0.8507	-0.2804884	0.5632036	0.6185	0	??---?	20833	2	0	519681	43	19	83	0.6313594747587732
Severe	ENSG00000115368	WDR75	2	189441446	Severe.M3.MAF_0.1.perc	reference	2	0.3822	-0.1741126	0.3495949	0.6185	0.0339766	?---?+	4093	15	0	567247	1877	1	1894	0.6541854091652295
Severe	ENSG00000181718	OR5T2	11	56231282	Severe.M3.MAF_0.1.perc	reference	0	0.995	-0.3748596	0.7528531	0.6185	0	?--?--	3843	1	0	563914	234	0	235	0.9957932326354462
Severe	ENSG00000197380	DACT3	19	46647551	Severe.M3.MAF_0.1.perc	reference	23.1	0.2727	0.7968185	1.6000607	0.6185	2.040279	?-+??-	1804	0	0	561035	56	0	56	0.944541132445279
Severe	ENSG00000124191	TOX2	20	43914852	Severe.M3.MAF_0.1.perc	reference	0	0.903	-0.2237267	0.4493145	0.6185	0	?-+---	2166	4	0	563536	1102	1	1108	0.7984250521756429
Hospitalized	ENSG00000123091	RNF11	1	51236273	Hospitalized.M3.MAF_0.1.perc	reference	0	0.9836	0.4886628	0.9812234	0.6185	0	?+-+??	6931	4	0	509563	82	0	86	0.7452379012250139
Hospitalized	ENSG00000161277	THAP8	19	36034984	Hospitalized.M3.MAF_0.1.perc	reference	0	0.4419	0.2619107	0.5259407	0.6185	0	?+-+--	11206	16	0	569125	210	0	226	0.45266863795732576
Hospitalized	ENSG00000196090	PTPRT	20	42072752	Hospitalized.M3.MAF_0.1.perc	reference	0	0.5127	0.0769208	0.1544565	0.6185	0	?++---	8780	55	0	567596	4030	2	4089	0.034805479908916276
Susceptibility	ENSG00000154358	OBSCN	1	228208044	Susceptibility.M3.MAF_0.1.perc	reference	0	0.9681	0.0177456	0.0356399	0.6185	0	+?++-+	27126	960	0	591861	20842	13	21828	0.9552670897483208
Susceptibility	ENSG00000085644	ZNF213	16	3129777	Susceptibility.M3.MAF_0.1.perc	reference	0	0.9175	0.093509	0.1877868	0.6185	0	+?+---	24933	39	0	586148	774	0	813	0.03314637582312602
Susceptibility	ENSG00000179820	MYADM	19	53864763	Susceptibility.M3.MAF_0.1.perc	reference	23.1	0.2673	-0.241202	0.4843524	0.6185	0.3030244	-?+---	24444	20	0	577044	376	0	396	0.022667803526169077
Susceptibility	ENSG00000101146	RAE1	20	57351223	Susceptibility.M3.MAF_0.1.perc	reference	30.8	0.216	-0.2734894	0.549221	0.6185	0.469485	-?--+-	23506	15	0	576642	436	0	451	0.7861549182370401
Severe	ENSG00000198216	CACNA1E	1	181317690	Severe.M3.MAF_1.perc	reference	29.5	0.2246	0.1810928	0.3636755	0.6185	0.2044697	?-+-++	4415	31	0	569515	6647	2	6682	0.430340645372194
Severe	ENSG00000104635	SLC39A14	8	22367278	Severe.M3.MAF_1.perc	reference	0	0.9962	-0.1704527	0.3423329	0.6185	0	?--+?-	2028	8	0	551200	3341	0	3349	0.95395362970216
Severe	ENSG00000197380	DACT3	19	46647551	Severe.M3.MAF_1.perc	reference	23.1	0.2727	0.7968185	1.6000607	0.6185	2.040279	?-+??-	1804	0	0	561035	56	0	56	0.944541132445279
Hospitalized	ENSG00000123091	RNF11	1	51236273	Hospitalized.M3.MAF_1.perc	reference	0	0.9836	0.4886628	0.9812234	0.6185	0	?+-+??	6931	4	0	509563	82	0	86	0.7452379012250139
Hospitalized	ENSG00000182771	GRID1	10	85599552	Hospitalized.M3.MAF_1.perc	reference	0	0.7307	0.0902575	0.1812403	0.6185	0	?+-+--	11071	53	0	566723	2868	1	2923	0.6456888155442448
Susceptibility	ENSG00000172932	ANKRD13D	11	67289300	Susceptibility.M3.MAF_1.perc	reference	0	0.6909	-0.0623161	0.1251519	0.6185	0	+?----	27125	73	0	591850	1565	0	1638	0.5411567477227497
Susceptibility	ENSG00000183495	EP400	12	131949942	Susceptibility.M3.MAF_1.perc	reference	38.5	0.1648	-0.0553766	0.1111974	0.6185	0.0219851	-?+-++	27260	517	1	591867	11389	8	11924	0.6336989721792984
Severe	ENSG00000203757	OR6K3	1	158716327	Severe.M4.MAF_0.1.perc	reference	0	0.9896	-0.1648232	0.3310176	0.6185	0	?-----	4514	11	0	568440	1572	0	1583	0.7835472848182732
Severe	ENSG00000104331	BPNT2	8	56957931	Severe.M4.MAF_0.1.perc	reference	0	0.5883	0.1391848	0.2795152	0.6185	0	?++---	4675	14	0	570237	1827	0	1841	0.4339434261134594
Severe	ENSG00000104320	NBN	8	89933331	Severe.M4.MAF_0.1.perc	reference	0	0.6145	-0.1014563	0.2037539	0.6185	0	+--+++	4676	29	0	569933	3748	1	3779	0.6284477724549842
Hospitalized	ENSG00000106331	PAX4	7	127610292	Hospitalized.M4.MAF_0.1.perc	reference	13.3	0.329	0.1337355	0.2685475	0.6185	0.0740217	?++---	10981	55	0	579605	2837	1	2894	0.3990997963803585
Susceptibility	ENSG00000144645	OSBPL10	3	31657912	Susceptibility.M4.MAF_0.1.perc	reference	17.1	0.306	-0.0781041	0.1568462	0.6185	0.0289244	+?----	26375	165	0	578170	4163	1	4330	0.593211752177208
Susceptibility	ENSG00000276045	ORAI1	12	121626550	Susceptibility.M4.MAF_0.1.perc	reference	41.3	0.1458	0.1688229	0.3389785	0.6185	0.2140285	+?+--+	25839	67	0	576360	1388	0	1455	0.7750921558301073
Susceptibility	ENSG00000141569	TRIM65	17	75880335	Susceptibility.M4.MAF_0.1.perc	reference	39.7	0.1563	0.0975484	0.1958696	0.6185	0.0690355	-?-+-+	27340	243	0	591878	5791	4	6042	0.391053508288046
Susceptibility	ENSG00000236761	CTAGE9	6	131708441	Susceptibility.M4.MAF_1.perc	reference	0	0.4347	0.026255	0.0527227	0.6185	0	--++-+	24450	401	3	578107	9262	24	9717	0.9641778438455997
Susceptibility	ENSG00000136122	BORA	13	72727749	Susceptibility.M4.MAF_1.perc	reference	52.7	0.07626	0.1082754	0.2174519	0.6185	0.1088333	-?++++	27125	424	1	591861	9985	11	10433	0.6529526014947306
Susceptibility	ENSG00000108651	UTP6	17	31860904	Susceptibility.M4.MAF_1.perc	reference	0	0.8946	-0.0397654	0.0798529	0.6185	0	-?----	27002	188	0	591365	3961	2	4153	0.6202254135490387
Severe	ENSG00000154978	VOPP1	7	55436056	Severe.M1.MAF_0.1.perc	reference	61.1	0.07656	1.2630288	2.5370267	0.6186	10.5271092	?-+??-	1711	0	0	528289	399	0	399	0.5546060456421057
Severe	ENSG00000174898	CATSPERD	19	5720637	Severe.M1.MAF_0.1.perc	reference	36.1	0.1808	0.3032068	0.6089985	0.6186	0.6541856	?--+-+	4278	11	0	567522	1035	0	1046	0.7201239197086664
Hospitalized	ENSG00000121904	CSMD2	1	33513999	Hospitalized.M1.MAF_0.1.perc	reference	0	0.7521	-0.1828547	0.367339	0.6186	0	?---+-	7007	9	0	566026	673	0	682	0.09062074027594141
Hospitalized	ENSG00000165185	KIAA1958	9	112486827	Hospitalized.M1.MAF_0.1.perc	reference	0	0.9912	-0.3497659	0.7025833	0.6186	0	?--??-	6213	1	0	552355	159	0	160	0.4395640966773645
Hospitalized	ENSG00000167595	PROSER3	19	35758143	Hospitalized.M1.MAF_0.1.perc	reference	0	0.9745	-0.2187484	0.4393447	0.6186	0	?-----	10117	7	0	579838	442	0	449	0.6781774002284133
Susceptibility	ENSG00000172530	BANP	16	87949244	Susceptibility.M1.MAF_0.1.perc	reference	0	0.9947	-0.4016078	0.806795	0.6186	0	??--+?	20620	2	0	538577	44	0	46	0.5918244953034093
Severe	ENSG00000159214	CCDC24	1	43991359	Severe.M1.MAF_1.perc	reference	0	0.9949	-0.3126275	0.6280278	0.6186	0	?-----	4509	3	0	566459	237	1	242	0.7854054536358028
Severe	ENSG00000104972	LILRB1	19	54617158	Severe.M1.MAF_1.perc	reference	0	0.9907	-0.1423518	0.2859238	0.6186	0	?-+++-	4681	15	0	570150	1960	2	1979	0.8405024237309264
Hospitalized	ENSG00000165185	KIAA1958	9	112486827	Hospitalized.M1.MAF_1.perc	reference	0	0.9912	-0.3497659	0.7025833	0.6186	0	?--??-	6213	1	0	552355	159	0	160	0.4395640966773645
Hospitalized	ENSG00000173848	NET1	10	5412557	Hospitalized.M1.MAF_1.perc	reference	0	0.9786	-0.2456958	0.4935747	0.6186	0	?-----	9861	7	0	577283	433	1	442	0.1529357902446554
Susceptibility	ENSG00000172530	BANP	16	87949244	Susceptibility.M1.MAF_1.perc	reference	0	0.9947	-0.4016078	0.806795	0.6186	0	??--+?	20620	2	0	538577	44	0	46	0.5918244953034093
Severe	ENSG00000142675	CNKSR1	1	26177484	Severe.M3.MAF_0.1.perc	reference	0	0.6615	0.1188003	0.2386398	0.6186	0	?++--+	4380	24	0	569168	3077	0	3101	0.5491923253695146
Severe	ENSG00000177201	OR2T12	1	248290139	Severe.M3.MAF_0.1.perc	reference	3.7	0.3539	-0.4287104	0.8611016	0.6186	0.1468484	?-+??-	2552	0	0	564346	196	0	196	0.10478621231671707
Severe	ENSG00000176978	DPP7	9	137110546	Severe.M3.MAF_0.1.perc	reference	0	0.6539	0.1127158	0.2264365	0.6186	0	+++-+-	4735	32	0	569134	2847	0	2879	0.507057467230026
Severe	ENSG00000111639	MRPL51	12	6491886	Severe.M3.MAF_0.1.perc	reference	0	0.6263	-0.3634443	0.7301451	0.6186	0	?+-?--	3447	1	0	551656	253	0	254	0.7026812339740457
Severe	ENSG00000167105	TMEM92	17	50271406	Severe.M3.MAF_0.1.perc	reference	0	0.3891	0.3212954	0.6454267	0.6186	0	?-++??	2061	2	0	552834	69	0	71	0.9010966919450927
Hospitalized	ENSG00000106804	C5	9	120952335	Hospitalized.M3.MAF_0.1.perc	reference	0	0.4978	0.1001695	0.2011958	0.6186	0	?+-+++	11808	39	0	582485	1882	0	1921	0.08900148472349304
Hospitalized	ENSG00000089060	SLC8B1	12	113298759	Hospitalized.M3.MAF_0.1.perc	reference	0	0.5041	0.1014072	0.2037064	0.6186	0	+++---	10523	38	0	586471	1929	1	1969	0.6020027496891855
Susceptibility	ENSG00000185049	NELFA	4	1982717	Susceptibility.M3.MAF_0.1.perc	reference	0	0.635	-0.0845295	0.1697836	0.6186	0	-?---?	25655	39	0	585734	876	0	915	0.5876418526706789
Susceptibility	ENSG00000185640	KRT79	12	52821408	Susceptibility.M3.MAF_0.1.perc	reference	0	0.5836	-0.0723841	0.1453856	0.6186	0	-?+---	24516	52	0	575490	1228	0	1280	0.9946475809766409
Severe	ENSG00000167105	TMEM92	17	50271406	Severe.M3.MAF_1.perc	reference	0	0.3891	0.3212954	0.6454267	0.6186	0	?-++??	2061	2	0	552834	69	0	71	0.9010966919450927
Severe	ENSG00000131351	HAUS8	19	17049729	Severe.M3.MAF_1.perc	reference	0	0.4118	0.2011964	0.4041405	0.6186	0	?-+?--	3936	7	0	566388	893	0	900	0.7577381674882642
Susceptibility	ENSG00000137960	GIPC2	1	77979542	Susceptibility.M3.MAF_1.perc	reference	0	0.6029	-0.0735557	0.1477572	0.6186	0	+?----	26529	54	0	580635	1095	2	1153	0.38365763244706225
Susceptibility	ENSG00000185049	NELFA	4	1982717	Susceptibility.M3.MAF_1.perc	reference	0	0.635	-0.0845295	0.1697836	0.6186	0	-?---?	25655	39	0	585734	876	0	915	0.5876418526706789
Susceptibility	ENSG00000176658	MYO1D	17	32492522	Susceptibility.M3.MAF_1.perc	reference	0	0.8696	-0.1204189	0.2418623	0.6186	0	+?-++-	26368	19	0	586627	435	0	454	0.5202228517530697
Severe	ENSG00000114520	SNX4	3	125446650	Severe.M4.MAF_0.1.perc	reference	44.1	0.1115	0.2689515	0.5402802	0.6186	0.6612658	--+-+-	4845	25	0	570450	2742	0	2767	0.6050600994715685
Severe	ENSG00000189129	PLAC9	10	80131682	Severe.M4.MAF_0.1.perc	reference	0	0.9943	-0.1675565	0.3365377	0.6186	0	?-----	3817	11	0	562815	1843	1	1856	0.9935911160088065
Severe	ENSG00000134443	GRP	18	59220158	Severe.M4.MAF_0.1.perc	reference	0	0.4397	-0.2300456	0.462138	0.6186	0	--+??-	3517	4	0	560078	902	0	906	0.20878039197644133
Susceptibility	ENSG00000137288	UQCC2	6	33694293	Susceptibility.M4.MAF_0.1.perc	reference	0	0.6324	0.1224216	0.2458876	0.6186	0	+?+--+	25640	22	0	584130	431	0	453	0.33315702087364363
Susceptibility	ENSG00000198818	SFT2D1	6	166319728	Susceptibility.M4.MAF_0.1.perc	reference	0	0.515	0.0850637	0.1708443	0.6186	0	-?+---	25189	41	0	587080	892	0	933	0.6258120521020145
Susceptibility	ENSG00000156414	TDRD9	14	103928456	Susceptibility.M4.MAF_0.1.perc	reference	0	0.6852	-0.0278369	0.0559214	0.6186	0	+?--++	27126	366	0	591861	8584	2	8954	0.7052953018655304
Susceptibility	ENSG00000102010	BMX	23	15464246	Susceptibility.M4.MAF_0.1.perc	reference	0	0.6984	-0.0760655	0.1527852	0.6186	0	-?+---	22853	14	9	531975	375	177	761	0.870134414543936
Severe	ENSG00000161243	FBXO27	19	38990714	Severe.M4.MAF_1.perc	reference	55.4	0.04758	-0.2139114	0.4297109	0.6186	0.4933192	-+-+-+	3534	29	0	174343	1185	2	1218	0.2798344989483188
Hospitalized	ENSG00000163206	SMCP	1	152878322	Hospitalized.M4.MAF_1.perc	reference	0	0.7915	-0.2746366	0.551703	0.6186	0	---+?-	9618	3	0	569649	221	0	224	0.7811505789220503
Susceptibility	ENSG00000145642	SHISAL2B	5	64690442	Susceptibility.M4.MAF_1.perc	reference	33.5	0.1849	-0.114421	0.2298089	0.6186	0.0983913	---++-	19449	183	0	466252	4841	4	5032	0.9059700627749607
Susceptibility	ENSG00000105967	TFEC	7	115935148	Susceptibility.M4.MAF_1.perc	reference	10.7	0.347	0.0644135	0.1293918	0.6186	0.0155574	++-+++	27154	144	0	584744	3223	3	3373	0.8531193844713563
Susceptibility	ENSG00000009335	UBE3C	7	157138916	Susceptibility.M4.MAF_1.perc	reference	45.3	0.1035	0.0980468	0.1969547	0.6186	0.0871018	-++--+	27649	315	0	593695	6728	2	7047	0.8958226478776732
Susceptibility	ENSG00000140323	DISP2	15	40358219	Susceptibility.M4.MAF_1.perc	reference	0	0.67	-0.0174628	0.0350744	0.6186	0	-?----	26634	933	3	587791	22122	31	23123	0.1445901018082517
Susceptibility	ENSG00000062038	CDH3	16	68636189	Susceptibility.M4.MAF_1.perc	reference	0	0.806	0.018928	0.0380167	0.6186	0	+?+-+-	26424	808	3	587505	18964	42	19862	0.06561375368670005
Susceptibility	ENSG00000176177	ENTHD1	22	39743044	Susceptibility.M4.MAF_1.perc	reference	0	0.7363	-0.0495735	0.0995774	0.6186	0	-?-+--	26529	116	0	580636	2610	4	2734	0.7701517735405926
Severe	ENSG00000068697	LAPTM4A	2	20032650	Severe.M1.MAF_0.1.perc	reference	0	0.893	0.6272595	1.2603655	0.6187	0	?+-??-	1749	1	0	558569	161	0	162	0.9090514520131241
Severe	ENSG00000138386	NAB1	2	190646746	Severe.M1.MAF_0.1.perc	reference	0	1	-0.9987584	2.0068758	0.6187	0	?-????	1562	0	0	530113	57	0	57	0.18435854294559637
Severe	ENSG00000106236	NPTX2	7	98617285	Severe.M1.MAF_0.1.perc	reference	0	1	-1.0231553	2.0555432	0.6187	0	?--??-	1638	0	0	517166	52	0	52	0.8806478423356205
Severe	ENSG00000100023	PPIL2	22	21666000	Severe.M1.MAF_0.1.perc	reference	0	0.9847	-0.2966558	0.5960836	0.6187	0	?--?--	3716	2	0	562437	534	0	536	0.5479963907330511
Severe	ENSG00000189221	MAOA	23	43654907	Severe.M1.MAF_0.1.perc	reference	0	0.9951	-0.7983927	1.6041258	0.6187	0	?--???	1771	0	0	509603	28	5	38	0.5728131038533751
Hospitalized	ENSG00000104969	SGTA	19	2754715	Hospitalized.M1.MAF_0.1.perc	reference	40	0.1721	0.6801729	1.3667371	0.6187	2.6847961	?+--?-	6575	2	0	572328	62	0	64	0.23441786801603726
Hospitalized	ENSG00000102387	TAF7L	23	101268253	Hospitalized.M1.MAF_0.1.perc	reference	0	1	-0.7251791	1.4572215	0.6187	0	?-????	5157	0	0	499833	8	12	32	0.3259356202822835
Susceptibility	ENSG00000117425	PTCH2	1	44819844	Susceptibility.M1.MAF_0.1.perc	reference	43.2	0.1336	0.220451	0.4429629	0.6187	0.3827095	+?-+--	25764	34	0	590938	891	0	925	0.0718484276941608
Severe	ENSG00000068697	LAPTM4A	2	20032650	Severe.M1.MAF_1.perc	reference	0	0.893	0.6272595	1.2603655	0.6187	0	?+-??-	1749	1	0	558569	161	0	162	0.9090514520131241
Severe	ENSG00000106236	NPTX2	7	98617285	Severe.M1.MAF_1.perc	reference	0	1	-1.0231553	2.0555432	0.6187	0	?--??-	1638	0	0	517166	52	0	52	0.8806478423356205
Severe	ENSG00000189221	MAOA	23	43654907	Severe.M1.MAF_1.perc	reference	0	0.9951	-0.7983927	1.6041258	0.6187	0	?--???	1771	0	0	509603	28	5	38	0.5728131038533751
Hospitalized	ENSG00000145365	TIFA	4	112274537	Hospitalized.M1.MAF_1.perc	reference	0	0.8647	0.3432855	0.6896623	0.6187	0	?+--?+	5845	3	0	560427	120	0	123	0.8236951721297183
Hospitalized	ENSG00000167186	COQ7	16	19067614	Hospitalized.M1.MAF_1.perc	reference	0	0.9937	-0.2978645	0.5984082	0.6187	0	?--+?-	9310	6	0	576871	195	0	201	0.7105505369438787
Hospitalized	ENSG00000102387	TAF7L	23	101268253	Hospitalized.M1.MAF_1.perc	reference	0	1	-0.7251791	1.4572215	0.6187	0	?-????	5157	0	0	499833	8	12	32	0.3259356202822835
Susceptibility	ENSG00000073067	CYP2W1	7	983181	Susceptibility.M1.MAF_1.perc	reference	0	0.4631	-0.1368686	0.2750187	0.6187	0	-?-+--	23062	11	0	568207	328	0	339	0.31402921149617075
Severe	ENSG00000120256	LRP11	6	149818757	Severe.M3.MAF_0.1.perc	reference	12.2	0.3357	0.2837858	0.5702448	0.6187	0.2723057	+-+?--	4011	10	0	563865	696	0	706	0.8852858583347015
Severe	ENSG00000273079	GRIN2B	12	13437942	Severe.M3.MAF_0.1.perc	reference	35.6	0.2119	-0.5829217	1.1712702	0.6187	1.508517	?-+-??	3675	1	0	515423	37	0	38	0.3965066788277771
Severe	ENSG00000142552	RCN3	19	49528003	Severe.M3.MAF_0.1.perc	reference	28.9	0.2183	0.2520429	0.5063876	0.6187	0.4337625	----+-	4566	13	0	569341	1771	2	1788	0.5992848861784162
Hospitalized	ENSG00000088543	C3orf18	3	50558025	Hospitalized.M3.MAF_0.1.perc	reference	0	0.6736	-0.1532254	0.3078321	0.6187	0	?--+--	10864	15	0	569759	803	0	818	0.8024287719388183
Hospitalized	ENSG00000100884	CPNE6	14	24070837	Hospitalized.M3.MAF_0.1.perc	reference	0	0.5697	0.1639386	0.3293836	0.6187	0	?++---	10467	12	0	569465	689	0	701	0.5253234397886976
Susceptibility	ENSG00000165996	HACD1	10	17589032	Susceptibility.M3.MAF_0.1.perc	reference	0	0.555	-0.092702	0.1862487	0.6187	0	+?----	24138	30	0	573393	692	1	724	0.6256788232060388
Susceptibility	ENSG00000156384	SFR1	10	104122058	Susceptibility.M3.MAF_0.1.perc	reference	0	0.8047	-0.1276903	0.2565933	0.6187	0	-?-+-+	24191	15	0	589174	371	1	388	0.9786553212550879
Susceptibility	ENSG00000176658	MYO1D	17	32492522	Susceptibility.M3.MAF_0.1.perc	reference	0	0.8708	-0.1205152	0.2421184	0.6187	0	+?-+--	26006	17	0	586128	434	0	451	0.5202228517530697
Severe	ENSG00000168944	CEP120	5	123344890	Severe.M3.MAF_1.perc	reference	20.6	0.2834	0.2191706	0.4404217	0.6187	0.2516601	?-+++-	4545	29	0	569539	7124	10	7173	0.46843763556907997
Severe	ENSG00000119397	CNTRL	9	121074753	Severe.M3.MAF_1.perc	reference	18.7	0.2922	-0.0846179	0.1700186	0.6187	0.0334877	--++--	4950	52	0	570572	3292	1	3346	0.5692206214685287
Severe	ENSG00000104941	RSPH6A	19	45795713	Severe.M3.MAF_1.perc	reference	0	0.7946	0.0752985	0.1512926	0.6187	0	++++-+	4950	56	4	570572	4190	6	4266	0.6945015615536742
Susceptibility	ENSG00000114450	GNB4	3	179396088	Susceptibility.M3.MAF_1.perc	reference	0	0.418	0.080629	0.1620017	0.6187	0	+?-+-+	25809	48	0	574271	929	1	979	0.6719604015158471
Severe	ENSG00000171608	PIK3CD	1	9651731	Severe.M4.MAF_0.1.perc	reference	0	0.8916	-0.099011	0.1989458	0.6187	0	?-+-+-	4330	31	0	565360	4652	1	4685	0.09763733542006811
Hospitalized	ENSG00000198759	EGFL6	23	13569601	Hospitalized.M4.MAF_0.1.perc	reference	0	0.5793	0.1112234	0.2234865	0.6187	0	?+--+-	10153	9	7	526043	390	171	755	0.9579796168398216
Susceptibility	ENSG00000163297	ANTXR2	4	79901146	Susceptibility.M4.MAF_0.1.perc	reference	0	0.5995	-0.0467437	0.0939147	0.6187	0	+?--++	27126	123	0	591860	2986	0	3109	0.7238077316448646
Susceptibility	ENSG00000204532	ZSCAN5C	19	56202273	Susceptibility.M4.MAF_0.1.perc	reference	18.6	0.2976	0.3532683	0.7098285	0.6187	0.5039491	??-+++	5381	9	0	27402	66	0	75	0.3405080037050934
Severe	ENSG00000100027	YPEL1	22	21697536	Severe.M4.MAF_1.perc	reference	0	0.9931	-0.3560504	0.7154007	0.6187	0	?--??-	3342	1	0	562531	279	0	280	0.4262996497977397
Hospitalized	ENSG00000106789	CORO2A	9	98120975	Hospitalized.M4.MAF_1.perc	reference	14.1	0.3244	0.0684981	0.1376416	0.6187	0.0164489	?-+++-	11671	148	0	581696	7416	5	7574	0.5370147880566887
Hospitalized	ENSG00000171533	MAP6	11	75586918	Hospitalized.M4.MAF_1.perc	reference	0	0.4792	-0.0429502	0.0862967	0.6187	0	?-+-++	11603	179	0	581421	11314	7	11507	0.9015194911820451
Susceptibility	ENSG00000170873	MTSS1	8	124550784	Susceptibility.M4.MAF_1.perc	reference	33.9	0.1817	-0.055862	0.1122548	0.6187	0.0224641	+-++--	27803	307	1	596161	6411	7	6734	0.43702161685331736
Susceptibility	ENSG00000179889	PDXDC1	16	14974591	Susceptibility.M4.MAF_1.perc	reference	0	0.9557	0.0150523	0.0302455	0.6187	0	+?+++-	27126	1274	0	591861	31316	62	32714	0.4553888355011862
Severe	ENSG00000198920	KIAA0753	17	6578147	Severe.M1.MAF_0.1.perc	reference	0	0.4298	-0.2412174	0.4847834	0.6188	0	?--?+-	4381	7	0	568475	1574	0	1581	0.8515613303198967
Hospitalized	ENSG00000162959	MEMO1	2	31865060	Hospitalized.M1.MAF_0.1.perc	reference	0	0.9988	-0.2779763	0.5586725	0.6188	0	?--?-?	7802	3	0	540417	230	0	233	0.5115105703943553
Severe	ENSG00000171243	SOSTDC1	7	16461481	Severe.M1.MAF_1.perc	reference	0	0.9797	-0.1318295	0.2649348	0.6188	0	?--?+-	3353	15	0	551708	3131	6	3158	0.7317270876151906
Hospitalized	ENSG00000162959	MEMO1	2	31865060	Hospitalized.M1.MAF_1.perc	reference	0	0.9988	-0.2779763	0.5586725	0.6188	0	?--?-?	7802	3	0	540417	230	0	233	0.5115105703943553
Hospitalized	ENSG00000186625	KATNA1	6	149594873	Hospitalized.M1.MAF_1.perc	reference	0	0.7164	0.1701671	0.3420576	0.6188	0	?+++--	10317	13	0	578489	716	0	729	0.5685456273782011
Hospitalized	ENSG00000148346	LCN2	9	128149071	Hospitalized.M1.MAF_1.perc	reference	0	0.5803	-0.2345853	0.4714638	0.6188	0	?--?+-	9280	6	0	535947	190	1	198	0.2621662065102305
Susceptibility	ENSG00000184672	RALYL	8	84182787	Susceptibility.M1.MAF_1.perc	reference	0	0.4402	0.1665753	0.3347945	0.6188	0	-?++??	24959	13	0	573039	212	0	225	0.7199868352333705
Susceptibility	ENSG00000118369	USP35	11	78188812	Susceptibility.M1.MAF_1.perc	reference	0	0.9806	0.0872567	0.1753852	0.6188	0	+?+---	26655	46	0	589115	886	0	932	0.6509249816530226
Hospitalized	ENSG00000111300	NAA25	12	112026689	Hospitalized.M3.MAF_0.1.perc	reference	0	0.9144	-0.1320582	0.2654259	0.6188	0	?-+---	10858	15	0	567870	1408	0	1423	0.35252379501775716
Hospitalized	ENSG00000170298	LGALS9B	17	20449395	Hospitalized.M3.MAF_0.1.perc	reference	0	0.647	0.2037553	0.4094904	0.6188	0	?+--++	7553	10	0	561305	500	16	542	0.8576871890213436
Susceptibility	ENSG00000178385	PLEKHM3	2	207821288	Susceptibility.M3.MAF_0.1.perc	reference	42.4	0.1391	0.1666716	0.3349637	0.6188	0.2175653	-?++--	26645	64	0	590246	1285	0	1349	0.675087636567189
Susceptibility	ENSG00000168394	TAP1	6	32845209	Susceptibility.M3.MAF_0.1.perc	reference	20	0.2871	0.1851008	0.3719936	0.6188	0.1637164	-?++-+	26435	25	0	589410	434	0	459	0.7512124614461436
Susceptibility	ENSG00000174442	ZWILCH	15	66504959	Susceptibility.M3.MAF_0.1.perc	reference	0	0.9363	0.0611013	0.1228012	0.6188	0	+?++--	26402	79	0	590038	1718	0	1797	0.0553016488377708
Severe	ENSG00000148219	ASTN2	9	116423112	Severe.M3.MAF_1.perc	reference	0	0.7906	0.0635305	0.1276735	0.6188	0	+++---	4950	85	1	570572	11910	6	12009	0.5567347158218179
Severe	ENSG00000122863	CHST3	10	71964395	Severe.M3.MAF_1.perc	reference	13.2	0.3265	0.250659	0.5037199	0.6188	0.1569379	?---?+	3841	14	0	562238	738	0	752	0.4478200482685527
Hospitalized	ENSG00000160678	S100A1	1	153627926	Hospitalized.M3.MAF_1.perc	reference	48.2	0.1021	-0.3226017	0.6484174	0.6188	0.9067212	?-+---	10825	8	0	567176	442	0	450	0.5900138259835858
Hospitalized	ENSG00000143476	DTL	1	212035553	Hospitalized.M3.MAF_1.perc	reference	0	0.6074	0.1404705	0.2823223	0.6188	0	?++++-	11438	19	0	570318	835	0	854	0.3797702950997419
Hospitalized	ENSG00000128536	CDHR3	7	105876796	Hospitalized.M3.MAF_1.perc	reference	37.7	0.1696	0.1263436	0.2539151	0.6188	0.1165641	?--+++	12124	125	0	583311	6790	11	6937	0.771511452984456
Hospitalized	ENSG00000102221	JADE3	23	46912276	Hospitalized.M3.MAF_1.perc	reference	25.3	0.2599	0.5206979	1.0465259	0.6188	1.1820479	?-+-?-	7691	3	0	522094	35	25	88	0.36240400251982796
Susceptibility	ENSG00000168010	ATG16L2	11	72814406	Susceptibility.M3.MAF_1.perc	reference	0	0.8605	0.0462402	0.0929401	0.6188	0	-?+-+-	27002	148	0	591365	3035	0	3183	0.8254354452743089
Severe	ENSG00000159224	GIP	17	48958554	Severe.M4.MAF_0.1.perc	reference	0	0.8364	0.1950622	0.3920267	0.6188	0	++--?-	4477	10	0	565439	998	1	1010	0.3591577851453098
Severe	ENSG00000182324	KCNJ14	19	48455574	Severe.M4.MAF_0.1.perc	reference	0	0.6011	-0.0951701	0.1912791	0.6188	0	--++-+	4497	31	0	567115	4654	1	4687	0.755520413461106
Hospitalized	ENSG00000010278	CD9	12	6199715	Hospitalized.M4.MAF_0.1.perc	reference	0	0.9156	-0.1476461	0.2967768	0.6188	0	?-+-++	11692	17	0	582595	904	0	921	0.8113551024490027
Severe	ENSG00000256980	KHDC1L	6	73223544	Severe.M4.MAF_1.perc	reference	0	0.8037	-0.1586022	0.3187867	0.6188	0	-+----	4425	8	0	565577	880	2	892	0.9573989025619463
Hospitalized	ENSG00000001167	NFYA	6	41072945	Hospitalized.M4.MAF_1.perc	reference	0	0.9545	0.1127119	0.2265563	0.6188	0	?++---	10138	30	0	578124	2407	0	2437	0.8242874277793184
Hospitalized	ENSG00000105856	HBP1	7	107168961	Hospitalized.M4.MAF_1.perc	reference	0	0.9335	0.0965737	0.1941124	0.6188	0	-++++-	12022	44	0	588028	1966	1	2012	0.08119852147753441
Susceptibility	ENSG00000116299	ELAPOR1	1	109113679	Susceptibility.M4.MAF_1.perc	reference	0	0.5464	0.0211335	0.0424804	0.6188	0	-++++-	28017	675	2	596178	15427	23	16152	0.8973132283025416
Susceptibility	ENSG00000165905	LARGE2	11	45921621	Susceptibility.M4.MAF_1.perc	reference	0	0.545	0.0210608	0.0423316	0.6188	0	-?++--	27126	671	1	591861	15005	12	15702	0.6402886000816528
Severe	ENSG00000235098	ANKRD65	1	1418420	Severe.M1.MAF_0.1.perc	reference	0	0.9059	0.2684235	0.5395877	0.6189	0	?++?--	4328	6	0	567400	502	0	508	0.6978884786894757
Severe	ENSG00000148935	GAS2	11	22625509	Severe.M1.MAF_0.1.perc	reference	0	0.9953	-1.0686403	2.1484905	0.6189	0	?-???-	1712	0	0	510447	44	0	44	0.6525328255699328
Severe	ENSG00000140526	ABHD2	15	89087459	Severe.M1.MAF_0.1.perc	reference	0	1	0.6719897	1.3509377	0.6189	0	?+????	2264	1	0	535818	57	0	58	0.6140975461756921
Hospitalized	ENSG00000164342	TLR3	4	186069155	Hospitalized.M1.MAF_0.1.perc	reference	0	0.5976	0.2512801	0.5051265	0.6189	0	?-+---	10221	8	0	565374	314	0	322	0.7167878381764048
Hospitalized	ENSG00000152380	FAM151B	5	80487969	Hospitalized.M1.MAF_0.1.perc	reference	17.2	0.3053	0.2973755	0.5978478	0.6189	0.2954847	?-+--?	9134	6	0	568655	309	0	315	0.7619715232834289
Hospitalized	ENSG00000173588	CEP83	12	94306449	Hospitalized.M1.MAF_0.1.perc	reference	0	0.9724	-0.1748942	0.3516274	0.6189	0	?-+-+-	9321	7	0	568842	583	0	590	0.6832528456753143
Hospitalized	ENSG00000140451	PIF1	15	64815632	Hospitalized.M1.MAF_0.1.perc	reference	32.6	0.2044	-0.2922647	0.5875287	0.6189	0.5801423	?--+-+	11235	18	0	580849	770	0	788	0.8569464879025458
Hospitalized	ENSG00000095906	NUBP2	16	1782932	Hospitalized.M1.MAF_0.1.perc	reference	0	0.8467	0.3152305	0.6337115	0.6189	0	?+-?+-	8077	5	0	561239	172	0	177	0.705627938649923
Hospitalized	ENSG00000125820	NKX2-2	20	21511017	Hospitalized.M1.MAF_0.1.perc	reference	0	0.9509	-1.0980239	2.207553	0.6189	0	?--???	5204	0	0	500021	19	0	19	0.5455339122100754
Susceptibility	ENSG00000170820	FSHR	2	48962157	Susceptibility.M1.MAF_0.1.perc	reference	0	0.568	-0.1300609	0.2614396	0.6189	0	-?-++-	24911	19	0	576076	367	0	386	0.6639633253185202
Severe	ENSG00000148935	GAS2	11	22625509	Severe.M1.MAF_1.perc	reference	0	0.9953	-1.0686403	2.1484905	0.6189	0	?-???-	1712	0	0	510447	44	0	44	0.6525328255699328
Severe	ENSG00000140526	ABHD2	15	89087459	Severe.M1.MAF_1.perc	reference	0	1	0.6719897	1.3509377	0.6189	0	?+????	2264	1	0	535818	57	0	58	0.6140975461756921
Hospitalized	ENSG00000164342	TLR3	4	186069155	Hospitalized.M1.MAF_1.perc	reference	0	0.5976	0.2512801	0.5051265	0.6189	0	?-+---	10221	8	0	565374	314	0	322	0.7167878381764048
Hospitalized	ENSG00000173588	CEP83	12	94306449	Hospitalized.M1.MAF_1.perc	reference	0	0.9724	-0.1748942	0.3516274	0.6189	0	?-+-+-	9321	7	0	568842	583	0	590	0.6832528456753143
Hospitalized	ENSG00000125820	NKX2-2	20	21511017	Hospitalized.M1.MAF_1.perc	reference	0	0.9509	-1.0980239	2.207553	0.6189	0	?--???	5204	0	0	500021	19	0	19	0.5455339122100754
Susceptibility	ENSG00000136279	DBNL	7	44044640	Susceptibility.M1.MAF_1.perc	reference	0	0.9913	0.1842067	0.3703271	0.6189	0	-?+---	25607	10	0	582170	205	0	215	0.6446422263915704
Severe	ENSG00000143442	POGZ	1	151402724	Severe.M3.MAF_0.1.perc	reference	30.8	0.216	0.2777041	0.5583427	0.6189	0.5030492	?-++-+	4288	15	0	568070	2261	0	2276	0.5261394814666785
Severe	ENSG00000165637	VDAC2	10	75210154	Severe.M3.MAF_0.1.perc	reference	0	0.9531	-0.3988811	0.8018466	0.6189	0	?--+?-	2060	2	0	560688	310	0	312	0.2985873674863537
Severe	ENSG00000141759	TXNL4A	18	79970813	Severe.M3.MAF_0.1.perc	reference	0	1	-1.0065384	2.0234278	0.6189	0	?-???-	1579	0	0	509011	75	0	75	0.22470585704179838
Hospitalized	ENSG00000115514	TXNDC9	2	99318982	Hospitalized.M3.MAF_0.1.perc	reference	0	0.9587	-0.1574096	0.3164708	0.6189	0	?-----	8284	11	0	563010	818	0	829	0.06460909953495847
Hospitalized	ENSG00000157654	PALM2AKAP2	9	109498325	Hospitalized.M3.MAF_0.1.perc	reference	50.8	0.08699	-0.2671897	0.5371338	0.6189	0.6364555	?---+-	10067	28	0	565069	2623	2	2655	0.05842564354435041
Hospitalized	ENSG00000167257	RNF214	11	117232625	Hospitalized.M3.MAF_0.1.perc	reference	0	0.5312	0.1753225	0.3524642	0.6189	0	?+---+	11166	13	0	580071	535	0	548	0.5279600592040061
Hospitalized	ENSG00000220205	VAMP2	17	8159149	Hospitalized.M3.MAF_0.1.perc	reference	0	0.71	0.6803483	1.3676494	0.6189	0	?+???-	6968	1	0	509465	41	0	42	0.6109901749400761
Susceptibility	ENSG00000163235	TGFA	2	70447284	Susceptibility.M3.MAF_0.1.perc	reference	0	0.8439	-0.1936987	0.389454	0.6189	0	-?-+-?	23705	6	0	572424	169	0	175	0.638832820740829
Susceptibility	ENSG00000080166	DCT	13	94436811	Susceptibility.M3.MAF_0.1.perc	reference	0	0.9143	0.0453715	0.091221	0.6189	0	-?++-+	25681	138	0	578317	3066	0	3204	0.6555806613905226
Severe	ENSG00000165637	VDAC2	10	75210154	Severe.M3.MAF_1.perc	reference	0	0.9531	-0.3988811	0.8018466	0.6189	0	?--+?-	2060	2	0	560688	310	0	312	0.2985873674863537
Severe	ENSG00000141759	TXNL4A	18	79970813	Severe.M3.MAF_1.perc	reference	0	1	-1.0065384	2.0234278	0.6189	0	?-???-	1579	0	0	509011	75	0	75	0.22470585704179838
Hospitalized	ENSG00000184954	OR6C70	12	55469200	Hospitalized.M3.MAF_1.perc	reference	0	0.9052	-0.0659864	0.1326789	0.6189	0	?--+++	11150	70	0	567962	5401	12	5495	0.7418687429000735
Hospitalized	ENSG00000220205	VAMP2	17	8159149	Hospitalized.M3.MAF_1.perc	reference	0	0.71	0.6803483	1.3676494	0.6189	0	?+???-	6968	1	0	509465	41	0	42	0.6109901749400761
Hospitalized	ENSG00000124440	HIF3A	19	46297042	Hospitalized.M3.MAF_1.perc	reference	0	0.7234	0.0592348	0.1190902	0.6189	0	?+-++-	7818	81	0	565655	6909	19	7028	0.5671441928866507
Severe	ENSG00000163930	BAP1	3	52401008	Severe.M4.MAF_0.1.perc	reference	0	0.7285	-0.1302258	0.2618033	0.6189	0	--+---	4487	21	0	565748	2779	0	2800	0.025273610818424642
Severe	ENSG00000104327	CALB1	8	90058608	Severe.M4.MAF_0.1.perc	reference	0	0.9819	0.2336119	0.4696618	0.6189	0	++----	4137	6	0	564553	611	1	619	0.11341426243548156
Severe	ENSG00000134539	KLRD1	12	10226058	Severe.M4.MAF_0.1.perc	reference	25.6	0.2509	-0.3454064	0.6944918	0.6189	0.6448898	--+?--	3838	3	0	564337	746	1	751	0.8778928741313995
Hospitalized	ENSG00000120949	TNFRSF8	1	12063303	Hospitalized.M4.MAF_0.1.perc	reference	0	0.5761	-0.0761611	0.1531055	0.6189	0	?-+---	11051	63	0	579706	3594	0	3657	0.1721307025890174
Hospitalized	ENSG00000027001	MIPEP	13	23730189	Hospitalized.M4.MAF_0.1.perc	reference	0.1	0.4153	0.0633873	0.1274242	0.6189	3.044e-4	--+-++	12085	95	0	588121	5756	2	5855	0.6713239744820108
Severe	ENSG00000163516	ANKZF1	2	219229783	Severe.M4.MAF_1.perc	reference	0	0.7404	-0.0595633	0.1197581	0.6189	0	--++--	4973	103	3	570702	9406	13	9541	0.9429968917101914
Severe	ENSG00000111879	FAM184A	6	118959763	Severe.M4.MAF_1.perc	reference	17.7	0.2989	0.0858763	0.1726281	0.6189	0.0333366	--+-++	4949	73	0	570567	9516	7	9603	0.5218556796929325
Severe	ENSG00000175567	UCP2	11	73974672	Severe.M4.MAF_1.perc	reference	0	0.7291	-0.0942832	0.1895737	0.6189	0	--++-+	4640	46	0	566409	3852	5	3908	0.9331195970932856
Severe	ENSG00000128250	RFPL1	22	29438583	Severe.M4.MAF_1.perc	reference	0	0.6066	0.0797235	0.1602857	0.6189	0	-+---+	4533	24	0	566037	3796	3	3826	0.2805361005283826
Hospitalized	ENSG00000006606	CCL26	7	75769533	Hospitalized.M4.MAF_1.perc	reference	0	0.4174	-0.1554795	0.3126178	0.6189	0	?+---+	11535	20	0	581849	514	0	534	0.3096694981321414
Hospitalized	ENSG00000179331	RAB39A	11	107928448	Hospitalized.M4.MAF_1.perc	reference	0	0.8742	0.1639431	0.3295731	0.6189	0	?+----	9628	16	0	564903	680	0	696	0.5640656737336772
Susceptibility	ENSG00000230124	ACBD6	1	180269653	Susceptibility.M4.MAF_1.perc	reference	45.8	0.1172	0.1548579	0.3113615	0.6189	0.2026282	-?-+++	25755	61	0	575995	1470	1	1533	0.6450871587787717
Susceptibility	ENSG00000090861	AARS1	16	70251983	Susceptibility.M4.MAF_1.perc	reference	0	0.4117	0.0216187	0.0434643	0.6189	0	+?++--	27268	633	6	591872	14256	18	14937	0.09868503104404322
Severe	ENSG00000050165	DKK3	11	11956207	Severe.M1.MAF_0.1.perc	reference	0	0.9413	0.386991	0.7783314	0.619	0	?++?--	2357	1	0	562627	278	0	279	0.8310710943474484
Severe	ENSG00000162191	UBXN1	11	62676498	Severe.M1.MAF_0.1.perc	reference	0	0.9988	-1.0093579	2.0299153	0.619	0	?-???-	1978	0	0	540201	61	0	61	0.0910675907911195
Severe	ENSG00000137714	FDX1	11	110429948	Severe.M1.MAF_0.1.perc	reference	0	0.9977	-0.8128141	1.6346522000000001	0.619	0	?-??--	3200	1	0	541886	63	0	64	0.4261162276019681
Severe	ENSG00000172766	NAA16	13	41311267	Severe.M1.MAF_0.1.perc	reference	0	0.7969	0.2381894	0.4790233	0.619	0	-+----	4643	7	0	568475	677	0	684	0.8113412908906994
Severe	ENSG00000136490	LIMD2	17	63695888	Severe.M1.MAF_0.1.perc	reference	0	0.9496	-0.4148799	0.8343052	0.619	0	?--+?-	2107	2	0	549807	317	0	319	0.6617569873731111
Hospitalized	ENSG00000120289	MAGEB4	23	30242000	Hospitalized.M1.MAF_0.1.perc	reference	0	0.9984	-0.8644151	1.7381666	0.619	0	?---??	5368	0	0	510068	17	9	35	0.3690147924558925
Susceptibility	ENSG00000117480	FAAH	1	46394317	Susceptibility.M1.MAF_0.1.perc	reference	49.8	0.1126	0.3660856	0.7361934	0.619	0.9865672	-?-+-?	24999	17	0	585405	399	0	416	0.460986209126621
Susceptibility	ENSG00000197565	COL4A6	23	108155607	Susceptibility.M1.MAF_0.1.perc	reference	0	0.722	0.1725689	0.3470768	0.619	0	-?+-?-	22515	3	3	530869	71	45	170	0.26366898573759245
Severe	ENSG00000137714	FDX1	11	110429948	Severe.M1.MAF_1.perc	reference	0	0.9977	-0.8128141	1.6346522000000001	0.619	0	?-??--	3200	1	0	541886	63	0	64	0.4261162276019681
Severe	ENSG00000136490	LIMD2	17	63695888	Severe.M1.MAF_1.perc	reference	0	0.9496	-0.4148799	0.8343052	0.619	0	?--+?-	2107	2	0	549807	317	0	319	0.6617569873731111
Hospitalized	ENSG00000113088	GZMK	5	55024256	Hospitalized.M1.MAF_1.perc	reference	32.5	0.2171	-0.294454	0.5921719	0.619	0.4301504	?---+?	7153	6	0	558547	415	0	421	0.24539072970833561
Hospitalized	ENSG00000123360	PDE1B	12	54549601	Hospitalized.M1.MAF_1.perc	reference	0	0.9483	0.1383843	0.2782543	0.619	0	?+-+?-	6727	16	0	559794	1132	3	1154	0.3780713331370605
Hospitalized	ENSG00000120289	MAGEB4	23	30242000	Hospitalized.M1.MAF_1.perc	reference	0	0.9984	-0.8644151	1.7381666	0.619	0	?---??	5368	0	0	510068	17	9	35	0.3690147924558925
Susceptibility	ENSG00000125872	LRRN4	20	6040546	Susceptibility.M1.MAF_1.perc	reference	0	0.6941	-0.092825	0.186659	0.619	0	+?+--+	26107	35	0	577113	721	0	756	0.9218938699455732
Severe	ENSG00000143612	C1orf43	1	154206696	Severe.M3.MAF_0.1.perc	reference	0	0.6997	0.2670333	0.5369707	0.619	0	?++?--	3685	5	0	566551	679	0	684	0.46469925968295983
Severe	ENSG00000183155	RABIF	1	202878282	Severe.M3.MAF_0.1.perc	reference	0	0.612	0.3012215	0.6058341	0.619	0	?++-??	2260	3	0	553386	439	0	442	0.18939542009183397
Severe	ENSG00000170049	KCNAB3	17	7921859	Severe.M3.MAF_0.1.perc	reference	0	0.7024	-0.1322332	0.2659418	0.619	0	?-+++-	4675	12	0	570234	2111	1	2125	0.5387916032759374
Severe	ENSG00000161281	COX7A1	19	36150922	Severe.M3.MAF_0.1.perc	reference	0	0.9897	-0.2804892	0.5641281	0.619	0	?-+---	3644	3	0	565767	457	0	460	0.6890652071921508
Hospitalized	ENSG00000120289	MAGEB4	23	30242000	Hospitalized.M3.MAF_0.1.perc	reference	0	0.9984	-0.8644151	1.7381666	0.619	0	?---??	5368	0	0	510068	17	9	35	0.3690147924558925
Susceptibility	ENSG00000196455	PIK3R4	3	130678934	Susceptibility.M3.MAF_0.1.perc	reference	0	0.8348	0.0537859	0.108158	0.619	0	+?++++	26274	102	0	589738	2196	0	2298	0.5310469308585565
Susceptibility	ENSG00000170653	ATF7	12	53507856	Susceptibility.M3.MAF_0.1.perc	reference	18.4	0.2976	-0.199288	0.4007232	0.619	0.1977613	-?---+	24357	27	0	573959	685	1	714	0.5848106989769299
Susceptibility	ENSG00000111237	VPS29	12	110491083	Susceptibility.M3.MAF_0.1.perc	reference	0	0.831	-0.1870489	0.3761761	0.619	0	-?-+?-	23292	8	0	566706	184	0	192	0.8135873594249144
Severe	ENSG00000058453	CROCC	1	16740273	Severe.M3.MAF_1.perc	reference	28.6	0.2309	0.1450729	0.291763	0.619	0.1255183	?-++--	4675	94	0	570238	2917	0	3011	0.5347998612615069
Severe	ENSG00000244234	GMCL2	5	178184505	Severe.M3.MAF_1.perc	reference	0	0.7115	0.3356571	0.6750428	0.619	0	?+?-??	1754	11	0	2287	7	0	18	0.3914421657382742
Severe	ENSG00000106351	AGFG2	7	100539203	Severe.M3.MAF_1.perc	reference	0	0.8982	0.1641186	0.33006219999999997	0.619	0	-+++--	4813	18	0	569948	1020	0	1038	0.34025012566332236
Severe	ENSG00000111725	PRKAB1	12	119667864	Severe.M3.MAF_1.perc	reference	0	0.9728	-0.2548105	0.5124355	0.619	0	?-+---	4172	5	0	557450	527	0	532	0.8201583825000474
Hospitalized	ENSG00000173175	ADCY5	3	123282296	Hospitalized.M3.MAF_1.perc	reference	0	0.9374	0.1142684	0.2298243	0.619	0	?++---	9903	33	0	580098	1633	1	1668	0.5515551302131212
Hospitalized	ENSG00000120289	MAGEB4	23	30242000	Hospitalized.M3.MAF_1.perc	reference	0	0.9984	-0.8644151	1.7381666	0.619	0	?---??	5368	0	0	510068	17	9	35	0.3690147924558925
Susceptibility	ENSG00000254685	FPGT	1	74198212	Susceptibility.M3.MAF_1.perc	reference	61.1	0.02482	0.1939423	0.3899815	0.619	0.4599015	+--+++	27412	75	0	584937	1351	1	1428	0.5624221197286227
Susceptibility	ENSG00000117475	BLZF1	1	169367970	Susceptibility.M3.MAF_1.perc	reference	0	0.6947	0.0358448	0.0720898	0.619	0	+?++--	26157	217	1	580128	4909	8	5144	0.09719827901521821
Susceptibility	ENSG00000155657	TTN	2	178525989	Susceptibility.M3.MAF_1.perc	reference	23.6	0.2566	-0.0443171	0.0891264	0.619	0.011816	----+-	27910	1074	1	595896	12347	14	13451	0.6526738286035918
Susceptibility	ENSG00000184345	IQCF2	3	51861615	Susceptibility.M3.MAF_1.perc	reference	0	0.9459	-0.2274339	0.4573839	0.619	0	-?---?	22460	5	0	570810	127	0	132	0.5507087350774147
Susceptibility	ENSG00000122971	ACADS	12	120725774	Susceptibility.M3.MAF_1.perc	reference	0	0.851	-0.0457218	0.0919457	0.619	0	+?-+--	27126	135	0	591861	2996	5	3141	0.1660415830650633
Hospitalized	ENSG00000082684	SEMA5B	3	122909082	Hospitalized.M4.MAF_0.1.perc	reference	0	0.5756	0.052301	0.1051847	0.619	0	?+++--	11603	149	0	581421	7692	6	7853	0.49430750463813133
Hospitalized	ENSG00000160145	KALRN	3	124080023	Hospitalized.M4.MAF_0.1.perc	reference	0	0.5219	0.0378741	0.0761645	0.619	0	-+--+-	11909	249	1	585668	15690	8	15957	0.8006858171271547
Hospitalized	ENSG00000087274	ADD1	4	2843857	Hospitalized.M4.MAF_0.1.perc	reference	0	0.448	-0.0694332	0.1396396	0.619	0	?--+++	11671	86	0	581696	4371	0	4457	0.8674045907114502
Hospitalized	ENSG00000162073	PAQR4	16	2969270	Hospitalized.M4.MAF_0.1.perc	reference	0	0.7048	0.076955	0.15475	0.619	0	-+----	11150	61	0	584628	3569	2	3634	0.7917317424527142
Susceptibility	ENSG00000165171	METTL27	7	73834590	Susceptibility.M4.MAF_0.1.perc	reference	12.2	0.3358	-0.0890947	0.1791828	0.619	0.0319299	-?++-+	25835	103	0	588322	2364	2	2471	0.49081265914129313
Susceptibility	ENSG00000010404	IDS	23	149476988	Susceptibility.M4.MAF_0.1.perc	reference	8.7	0.3603	-0.1044414	0.2100324	0.619	0.0302546	---++-	23680	19	5	538730	333	139	640	0.9498081468462707
Susceptibility	ENSG00000115484	CCT4	2	61868085	Susceptibility.M4.MAF_1.perc	reference	4	0.3841	-0.0490686	0.0986736	0.619	0.0039733	-?-++-	27126	159	0	591861	3625	5	3794	0.10095146464665279
Severe	ENSG00000065978	YBX1	1	42682418	Severe.M1.MAF_0.1.perc	reference	55.7	0.1047	1.3034076000000001	2.6219461	0.6191	10.136127	?-+??-	3110	0	0	559251	63	0	63	0.6829013981998862
Severe	ENSG00000182836	PLCXD3	5	41306952	Severe.M1.MAF_0.1.perc	reference	0	0.5358	-0.4881907	0.9820953	0.6191	0	?--???	3255	0	0	550622	109	0	109	0.17060497097523952
Severe	ENSG00000168589	DYNLRB2	16	80540734	Severe.M1.MAF_0.1.perc	reference	0	0.9736	0.6969096	1.4017484	0.6191	0	?+-??-	1981	1	0	541697	100	0	101	0.3575058148258702
Severe	ENSG00000153982	GDPD1	17	59220467	Severe.M1.MAF_0.1.perc	reference	0	0.8492	0.408906	0.822431	0.6191	0	?+----	2177	1	0	563312	193	0	194	0.6213892144295989
Hospitalized	ENSG00000197079	KRT35	17	41476689	Hospitalized.M1.MAF_0.1.perc	reference	50.7	0.08728	0.4429906	0.891144	0.6191	1.739735	?-+++-	7648	5	0	577893	353	0	358	0.49715888440939876
Hospitalized	ENSG00000101146	RAE1	20	57351223	Hospitalized.M1.MAF_0.1.perc	reference	0	0.7089	0.3018247	0.6071076	0.6191	0	?+-+--	6461	2	0	562741	157	0	159	0.5657053699411403
Susceptibility	ENSG00000151694	ADAM17	2	9488486	Susceptibility.M1.MAF_0.1.perc	reference	0	0.8702	0.1618019	0.3255054	0.6191	0	-?+-+-	24620	13	0	579099	256	0	269	0.3707921997495006
Susceptibility	ENSG00000049541	RFC2	7	74231499	Susceptibility.M1.MAF_0.1.perc	reference	0	0.5792	0.1272342	0.255917	0.6191	0	-?+-?-	22831	17	0	580751	374	0	391	0.579480890103164
Severe	ENSG00000065978	YBX1	1	42682418	Severe.M1.MAF_1.perc	reference	55.7	0.1047	1.3034076000000001	2.6219461	0.6191	10.136127	?-+??-	3110	0	0	559251	63	0	63	0.6829013981998862
Severe	ENSG00000138386	NAB1	2	190646746	Severe.M1.MAF_1.perc	reference	0	0.9773	-0.997161	2.0060926	0.6191	0	?-?+??	1682	1	0	530617	57	0	58	0.18435854294559637
Severe	ENSG00000182836	PLCXD3	5	41306952	Severe.M1.MAF_1.perc	reference	0	0.5358	-0.4881907	0.9820953	0.6191	0	?--???	3255	0	0	550622	109	0	109	0.17060497097523952
Severe	ENSG00000106571	GLI3	7	41960949	Severe.M1.MAF_1.perc	reference	0	0.9983	-1.0149345	2.0417774	0.6191	0	?-?+?-	1703	3	0	509519	52	0	55	0.4900947370030088
Severe	ENSG00000168589	DYNLRB2	16	80540734	Severe.M1.MAF_1.perc	reference	0	0.9736	0.6969096	1.4017484	0.6191	0	?+-??-	1981	1	0	541697	100	0	101	0.3575058148258702
Severe	ENSG00000153982	GDPD1	17	59220467	Severe.M1.MAF_1.perc	reference	0	0.8492	0.408906	0.822431	0.6191	0	?+----	2177	1	0	563312	193	0	194	0.6213892144295989
Hospitalized	ENSG00000166394	CYB5R2	11	7665100	Hospitalized.M1.MAF_1.perc	reference	0	0.5432	0.1695535	0.3410634	0.6191	0	?-+-+-	10326	16	0	581460	506	2	526	0.26271010795519334
Hospitalized	ENSG00000129465	RIPK3	14	24336025	Hospitalized.M1.MAF_1.perc	reference	51.9	0.08041	0.2316461	0.4659471	0.6191	0.4627113	?---++	11793	78	1	582431	3144	2	3228	0.6183303057964625
Hospitalized	ENSG00000101146	RAE1	20	57351223	Hospitalized.M1.MAF_1.perc	reference	0	0.7089	0.3018247	0.6071076	0.6191	0	?+-+--	6461	2	0	562741	157	0	159	0.5657053699411403
Susceptibility	ENSG00000151694	ADAM17	2	9488486	Susceptibility.M1.MAF_1.perc	reference	0	0.8702	0.1618019	0.3255054	0.6191	0	-?+-+-	24620	13	0	579099	256	0	269	0.3707921997495006
Susceptibility	ENSG00000049541	RFC2	7	74231499	Susceptibility.M1.MAF_1.perc	reference	0	0.5792	0.1272342	0.255917	0.6191	0	-?+-?-	22831	17	0	580751	374	0	391	0.579480890103164
Susceptibility	ENSG00000109118	PHF12	17	28905250	Susceptibility.M1.MAF_1.perc	reference	0	0.8923	0.2328697	0.4683789	0.6191	0	-?+-+-	22606	8	0	570034	128	0	136	0.539810695046411
Hospitalized	ENSG00000184343	SRPK3	23	153776412	Hospitalized.M3.MAF_0.1.perc	reference	6.4	0.3613	-0.2307838	0.4642522	0.6191	0.1220817	?--+?-	9746	3	4	522828	220	100	431	0.49756656458078624
Susceptibility	ENSG00000162374	ELAVL4	1	50024029	Susceptibility.M3.MAF_0.1.perc	reference	0	0.7774	-0.118938	0.2392608	0.6191	0	-?---?	22929	18	0	530457	404	0	422	0.9434445552608055
Susceptibility	ENSG00000181433	SAGE1	23	135889205	Susceptibility.M3.MAF_0.1.perc	reference	0	0.794	0.1468148	0.2953354	0.6191	0	+?+-?-	24351	5	3	532400	120	45	221	0.9503387914275925
Severe	ENSG00000175137	SH3BP5L	1	248810446	Severe.M3.MAF_1.perc	reference	0	0.8983	0.1719224	0.3458509	0.6191	0	?++?--	3693	11	0	562307	1816	1	1829	0.8661902017764117
Hospitalized	ENSG00000187123	LYPD6	2	149329985	Hospitalized.M3.MAF_1.perc	reference	0	0.8069	0.1321362	0.2657739	0.6191	0	?+-+--	10411	22	0	568144	1122	0	1144	0.7276342853414736
Hospitalized	ENSG00000023892	DEF6	6	35297818	Hospitalized.M3.MAF_1.perc	reference	0	0.6501	0.1262507	0.2539302	0.6191	0	?++---	10959	22	0	579065	1643	0	1665	0.8084966753937841
Hospitalized	ENSG00000103855	CD276	15	73683966	Hospitalized.M3.MAF_1.perc	reference	12.1	0.3366	0.0992817	0.199714	0.6191	0.0318504	?++-+-	11735	61	0	582652	3216	5	3287	0.6604634183766194
Hospitalized	ENSG00000100345	MYH9	22	36281280	Hospitalized.M3.MAF_1.perc	reference	34.8	0.1895	-0.1168204	0.2350108	0.6191	0.0981188	?----+	12124	180	0	583311	11840	12	12044	0.9730573114040524
Susceptibility	ENSG00000181090	EHMT1	9	137618992	Susceptibility.M3.MAF_1.perc	reference	0	0.9886	-0.0434615	0.0874324	0.6191	0	+?-++-	26471	154	0	580443	3430	1	3586	0.3518000687880689
Susceptibility	ENSG00000189227	C15orf61	15	67521131	Susceptibility.M3.MAF_1.perc	reference	0	0.9244	0.0830103	0.1669729	0.6191	0	+?++--	23007	41	0	574056	883	0	924	0.06298339427366578
Severe	ENSG00000124882	EREG	4	74365145	Severe.M4.MAF_0.1.perc	reference	0	0.5947	-0.1647248	0.3313775	0.6191	0	?--+?-	4390	10	0	568166	1525	0	1535	0.472274220238157
Severe	ENSG00000066084	DIP2B	12	50504985	Severe.M4.MAF_0.1.perc	reference	0	0.454	-0.042093	0.0846814	0.6191	0	--++--	4906	56	0	570620	5915	4	5979	0.5729351128838671
Hospitalized	ENSG00000145362	ANK2	4	112818032	Hospitalized.M4.MAF_0.1.perc	reference	6.6	0.3692	-0.0468956	0.094334	0.6191	0.0063092	?+-+--	11603	348	1	581421	20624	9	20992	0.5839319248170757
Hospitalized	ENSG00000197930	ERO1A	14	52639915	Hospitalized.M4.MAF_0.1.perc	reference	67.3	0.01561	0.4172259	0.8393184	0.6191	2.1037729	?+--+-	11553	42	0	580129	1698	0	1740	0.17603934483184602
Hospitalized	ENSG00000108828	VAT1	17	43014607	Hospitalized.M4.MAF_0.1.perc	reference	0	0.9973	-0.0896884	0.1804327	0.6191	0	?----+	11387	39	0	578942	2595	1	2636	0.7544416386069458
Susceptibility	ENSG00000122565	CBX3	7	26201162	Susceptibility.M4.MAF_0.1.perc	reference	37.4	0.1722	-0.1188428	0.2390646	0.6191	0.0886541	+?-+--	24722	44	0	586287	1273	0	1317	0.6063423509349969
Susceptibility	ENSG00000105402	NAPA	19	47487637	Susceptibility.M4.MAF_0.1.perc	reference	34.4	0.1922	-0.1325	0.2665165	0.6191	0.121843	-?--+-	27126	84	0	591861	2123	2	2211	0.005281048351340562
Hospitalized	ENSG00000162437	RAVER2	1	64745095	Hospitalized.M4.MAF_1.perc	reference	0	0.52	-0.0605002	0.1216829	0.6191	0	---++-	11013	94	0	584536	5314	4	5416	0.5467257842573354
Hospitalized	ENSG00000143756	FBXO28	1	224114111	Hospitalized.M4.MAF_1.perc	reference	0	0.5116	0.0904384	0.1819056	0.6191	0	?+-+--	10562	55	0	564765	2255	3	2316	0.7178129601162091
Hospitalized	ENSG00000061337	LZTS1	8	20246165	Hospitalized.M4.MAF_1.perc	reference	0	0.9217	0.0372777	0.0749877	0.6191	0	+++-++	11042	272	2	570464	15433	15	15739	0.3333002088670976
Hospitalized	ENSG00000156575	PRG3	11	57376769	Hospitalized.M4.MAF_1.perc	reference	0	0.8082	-0.0588132	0.1183221	0.6191	0	?---?+	11140	93	0	580178	6425	1	6520	0.6486679399803524
Hospitalized	ENSG00000167925	GHDC	17	42188799	Hospitalized.M4.MAF_1.perc	reference	1	0.4005	-0.0567724	0.1141914	0.6191	0.0014416	?--++-	12124	132	0	583311	6349	5	6491	0.5976365896392712
Susceptibility	ENSG00000143032	BARHL2	1	90711539	Susceptibility.M4.MAF_1.perc	reference	0	0.6127	0.0415318	0.0835544	0.6191	0	+?+-+-	26885	186	0	580664	3517	4	3711	0.4845819386695135
Susceptibility	ENSG00000135502	SLC26A10	12	57619527	Susceptibility.M4.MAF_1.perc	reference	46.3	0.1142	0.0545002	0.1096358	0.6191	0.024682	+?-++-	26684	914	1	590609	19399	39	20393	0.6146250832492397
Severe	ENSG00000155760	FZD7	2	202033855	Severe.M1.MAF_0.1.perc	reference	0	0.9424	0.7048486	1.4182089	0.6192	0	?+-+??	1928	2	0	542530	64	0	66	0.5170740715506006
Severe	ENSG00000105664	COMP	19	18782773	Severe.M1.MAF_0.1.perc	reference	0	0.8587	-0.2596256	0.5224436	0.6192	0	?-+---	2882	4	0	565912	747	0	751	0.48478492842851273
Susceptibility	ENSG00000119912	IDE	10	92451684	Susceptibility.M1.MAF_0.1.perc	reference	0	0.8064	-0.159109	0.3201554	0.6192	0	-?--?-	23861	9	0	574117	244	0	253	0.6370454473096102
Severe	ENSG00000155760	FZD7	2	202033855	Severe.M1.MAF_1.perc	reference	0	0.9424	0.7048486	1.4182089	0.6192	0	?+-+??	1928	2	0	542530	64	0	66	0.5170740715506006
Severe	ENSG00000105664	COMP	19	18782773	Severe.M1.MAF_1.perc	reference	0	0.8587	-0.2596256	0.5224436	0.6192	0	?-+---	2882	4	0	565912	747	0	751	0.48478492842851273
Severe	ENSG00000145734	BDP1	5	71455651	Severe.M3.MAF_0.1.perc	reference	0	0.4237	-0.1351387	0.2718933	0.6192	0	++----	4821	15	0	570305	2164	1	2181	0.48280683599817026
Hospitalized	ENSG00000146926	ASB10	7	151175698	Hospitalized.M3.MAF_0.1.perc	reference	8.1	0.3603	0.1295687	0.260733	0.6192	0.050062	?++--+	11006	47	0	582845	2379	1	2428	0.8027349563015289
Hospitalized	ENSG00000079112	CDH17	8	94127162	Hospitalized.M3.MAF_0.1.perc	reference	26.4	0.2453	-0.1981866	0.3988326	0.6192	0.2306088	?+----	11464	47	0	571045	1821	2	1872	0.34681080687192356
Susceptibility	ENSG00000148225	WDR31	9	113313222	Susceptibility.M3.MAF_0.1.perc	reference	0	0.4842	0.0859687	0.1729659	0.6192	0	+?+---	24734	38	2	577995	869	0	911	0.8618694336297211
Severe	ENSG00000259207	ITGB3	17	47253827	Severe.M3.MAF_1.perc	reference	0	0.749	0.1059279	0.2131173	0.6192	0	++---+	4828	35	0	568024	3382	0	3417	0.3367670368579234
Hospitalized	ENSG00000106302	HYAL4	7	123828983	Hospitalized.M3.MAF_1.perc	reference	0	0.8668	-0.077539	0.1560197	0.6192	0	?-+-+-	11816	63	0	570863	2896	1	2961	0.6594301525235325
Susceptibility	ENSG00000215906	LACTBL1	1	22953043	Susceptibility.M3.MAF_1.perc	reference	0	0.5101	-0.064568	0.1299281	0.6192	0	+?----	26370	74	0	578166	1621	0	1695	0.7300941930006974
Severe	ENSG00000119862	LGALSL	2	64453969	Severe.M4.MAF_0.1.perc	reference	0	0.9989	-0.2460602	0.495175	0.6192	0	----?-	4090	4	0	563267	817	0	821	0.37679533752795835
Severe	ENSG00000154917	RAB6B	3	133824235	Severe.M4.MAF_0.1.perc	reference	15.2	0.3163	0.293455	0.5904267	0.6192	0.3609031	-++---	4218	8	0	563954	644	1	654	0.22908434078919124
Severe	ENSG00000174938	SEZ6L2	16	29871159	Severe.M4.MAF_0.1.perc	reference	0	0.7369	-0.0826538	0.1663075	0.6192	0	+----+	4506	55	0	565756	6493	5	6558	0.12857004501967637
Hospitalized	ENSG00000133107	TRPC4	13	37632063	Hospitalized.M4.MAF_0.1.perc	reference	0	0.9792	0.0765862	0.1540977	0.6192	0	?+++-+	10830	66	0	565247	3207	2	3277	0.4101471357424626
Hospitalized	ENSG00000130818	ZNF426	19	9523223	Hospitalized.M4.MAF_0.1.perc	reference	0	0.956	0.0868707	0.1747973	0.6192	0	?++---	11261	55	0	581080	2657	1	2714	0.7409277328455406
Susceptibility	ENSG00000116604	MEF2D	1	156463727	Susceptibility.M4.MAF_0.1.perc	reference	0	0.6948	0.040181	0.0808587	0.6192	0	--++--	27101	180	0	591802	4112	2	4296	0.6028917293596173
Susceptibility	ENSG00000175073	VCPIP1	8	66628487	Susceptibility.M4.MAF_0.1.perc	reference	0	0.6436	-0.039166	0.0787967	0.6192	0	---++-	27052	185	0	582470	4154	2	4343	0.3259125177763982
Susceptibility	ENSG00000160588	MPZL3	11	118226690	Susceptibility.M4.MAF_0.1.perc	reference	5.3	0.3764	-0.0658832	0.132557	0.6192	0.0118074	+?--+-	26599	125	0	590058	3146	2	3275	0.7931720644990186
Severe	ENSG00000123415	SMUG1	12	54121277	Severe.M4.MAF_1.perc	reference	0	0.8651	0.0952394	0.1916495	0.6192	0	-++-+-	4415	44	0	564510	4716	3	4766	0.1626825290699725
Severe	ENSG00000101337	TM9SF4	20	32109714	Severe.M4.MAF_1.perc	reference	0	0.7747	-0.1067158	0.2147199	0.6192	0	--+--+	4828	31	0	568024	3891	2	3926	0.7591428865873491
Severe	ENSG00000183486	MX2	21	41361999	Severe.M4.MAF_1.perc	reference	0	0.5477	-0.0966749	0.1945162	0.6192	0	--++--	4851	42	0	568154	5054	6	5108	0.9301407796454533
Hospitalized	ENSG00000197532	OR6Y1	1	158544550	Hospitalized.M4.MAF_1.perc	reference	7.8	0.3662	-0.0702945	0.1414327	0.6192	0.0188246	----+-	12153	208	1	576414	14474	28	14740	0.010091855634041458
Hospitalized	ENSG00000253457	SMIM18	8	30638580	Hospitalized.M4.MAF_1.perc	reference	19.8	0.2908	0.3218448	0.6476387	0.6192	0.4878164	?+--?+	7831	19	0	466748	684	2	707	0.31872356735024815
Susceptibility	ENSG00000009724	MASP2	1	11026523	Susceptibility.M4.MAF_1.perc	reference	0	0.876	-0.02438	0.049051	0.6192	0	++--+-	27803	469	0	596161	10535	9	11022	0.8886478403227334
Severe	ENSG00000152822	GRM1	6	146027646	Severe.M1.MAF_0.1.perc	reference	0	0.9965	0.5722283	1.1518115	0.6193	0	?+-+--	2144	2	0	555348	112	0	114	0.5015682183352361
Severe	ENSG00000158516	CPA2	7	130266863	Severe.M1.MAF_0.1.perc	reference	0	0.4875	0.1947011	0.391897	0.6193	0	?-+---	3791	8	0	564934	822	0	830	0.6791466791721443
Severe	ENSG00000131242	RAB11FIP4	17	31391675	Severe.M1.MAF_0.1.perc	reference	0	0.9983	-0.7100244	1.4291895	0.6193	0	?--+--	3394	2	0	553496	78	0	80	0.34701825529118957
Hospitalized	ENSG00000198471	RTP2	3	187698259	Hospitalized.M1.MAF_0.1.perc	reference	43.6	0.1496	0.5144371	1.0354715	0.6193	1.795197	?---?+	8457	3	0	561893	104	0	107	0.5441128827024996
Hospitalized	ENSG00000168333	PPDPFL	8	49054311	Hospitalized.M1.MAF_0.1.perc	reference	0	0.9748	0.3336161	0.6715359	0.6193	0	?+-?--	6340	3	0	560289	225	0	228	0.702916243881917
Hospitalized	ENSG00000148300	REXO4	9	133406059	Hospitalized.M1.MAF_0.1.perc	reference	65.5	0.02056	-0.5271098	1.060833	0.6193	3.2316474	?+----	9483	12	0	579462	262	1	276	0.5062865758097348
Susceptibility	ENSG00000204514	ZNF814	19	57848731	Susceptibility.M1.MAF_0.1.perc	reference	38.4	0.1649	0.178576	0.3593884	0.6193	0.2260856	-?-++-	25893	49	0	579071	1088	2	1141	0.90735456963128
Susceptibility	ENSG00000176988	FMR1NB	23	147981337	Susceptibility.M1.MAF_0.1.perc	reference	0	0.9991	-1.0521647	2.1178189	0.6193	0	-?-???	14932	0	0	401433	3	2	7	0.48062647297381245
Severe	ENSG00000152822	GRM1	6	146027646	Severe.M1.MAF_1.perc	reference	0	0.9965	0.5722283	1.1518115	0.6193	0	?+-+--	2144	2	0	555348	112	0	114	0.5015682183352361
Severe	ENSG00000131242	RAB11FIP4	17	31391675	Severe.M1.MAF_1.perc	reference	0	0.9983	-0.7100244	1.4291895	0.6193	0	?--+--	3394	2	0	553496	78	0	80	0.34701825529118957
Hospitalized	ENSG00000168333	PPDPFL	8	49054311	Hospitalized.M1.MAF_1.perc	reference	0	0.9748	0.3336161	0.6715359	0.6193	0	?+-?--	6340	3	0	560289	225	0	228	0.702916243881917
Susceptibility	ENSG00000051620	HEBP2	6	138403531	Susceptibility.M1.MAF_1.perc	reference	0	0.9222	-0.1740241	0.3502854	0.6193	0	-?+---	23321	9	0	578464	214	1	225	0.631372520662467
Susceptibility	ENSG00000176988	FMR1NB	23	147981337	Susceptibility.M1.MAF_1.perc	reference	0	0.9991	-1.0521647	2.1178189	0.6193	0	-?-???	14932	0	0	401433	3	2	7	0.48062647297381245
Severe	ENSG00000204479	PRAMEF17	1	13389632	Severe.M3.MAF_0.1.perc	reference	0	0.5375	0.3195614	0.6431976	0.6193	0	?++-?+	3594	5	0	560920	430	0	435	0.9947097041417845
Hospitalized	ENSG00000136560	TANK	2	161136908	Hospitalized.M3.MAF_0.1.perc	reference	0	0.8152	0.1942121	0.39091360000000003	0.6193	0	?++---	8498	9	0	524292	497	0	506	0.5741628170651437
Hospitalized	ENSG00000168333	PPDPFL	8	49054311	Hospitalized.M3.MAF_0.1.perc	reference	0	0.9748	0.3336161	0.6715359	0.6193	0	?+-?--	6340	3	0	560289	225	0	228	0.702916243881917
Susceptibility	ENSG00000180245	RRH	4	109827972	Susceptibility.M3.MAF_0.1.perc	reference	0	0.5284	0.062423	0.1256222	0.6193	0	+?+-+-	27079	76	0	591673	1716	0	1792	0.5507560667111286
Susceptibility	ENSG00000165923	AGBL2	11	47659591	Susceptibility.M3.MAF_0.1.perc	reference	0	0.655	-0.0585924	0.1179294	0.6193	0	+?-+--	26790	81	0	590532	1744	1	1827	0.6133687249267588
Severe	ENSG00000183155	RABIF	1	202878282	Severe.M3.MAF_1.perc	reference	0	0.6125	0.3007903	0.6054004	0.6193	0	?++-??	2260	3	0	553386	439	0	442	0.18939542009183397
Severe	ENSG00000196123	KIAA0895L	16	67175599	Severe.M3.MAF_1.perc	reference	0	0.9273	-0.1753042	0.3528506	0.6193	0	?-+-?-	3729	11	0	562554	1596	2	1611	0.5640483153865721
Hospitalized	ENSG00000168333	PPDPFL	8	49054311	Hospitalized.M3.MAF_1.perc	reference	0	0.9748	0.3336161	0.6715359	0.6193	0	?+-?--	6340	3	0	560289	225	0	228	0.702916243881917
Hospitalized	ENSG00000172613	RAD9A	11	67317871	Hospitalized.M3.MAF_1.perc	reference	0	0.5547	0.1036809	0.2086788	0.6193	0	?++---	11444	38	0	581905	1596	5	1644	0.25060680134525404
Susceptibility	ENSG00000125848	FLRT3	20	14322985	Susceptibility.M3.MAF_1.perc	reference	19.8	0.2887	-0.1663552	0.3347974	0.6193	0.1347373	+?+---	22996	31	0	573241	671	0	702	0.6951829390619457
Susceptibility	ENSG00000107295	SH3GL2	9	17579066	Susceptibility.M4.MAF_0.1.perc	reference	0	0.8891	0.0611367	0.1230407	0.6193	0	-?++--	25432	78	0	584822	1745	0	1823	0.38879585966350555
Severe	ENSG00000203877	RIPPLY2	6	83853266	Severe.M4.MAF_1.perc	reference	0	0.8669	0.1927787	0.3879587	0.6193	0	?+-??-	4012	10	0	565504	1057	0	1067	0.9424343761756366
Hospitalized	ENSG00000143994	ABHD1	2	27123789	Hospitalized.M4.MAF_1.perc	reference	0	0.7366	-0.0454002	0.0913669	0.6193	0	---+++	12184	160	0	588228	10424	19	10622	0.9315383357687439
Hospitalized	ENSG00000187391	MAGI2	7	78017055	Hospitalized.M4.MAF_1.perc	reference	0	0.5225	-0.0374932	0.0754671	0.6193	0	?-+-+-	11603	268	0	581421	14898	23	15212	0.3582708099227614
Susceptibility	ENSG00000162594	IL23R	1	67138907	Susceptibility.M4.MAF_1.perc	reference	0	0.7444	-0.0449723	0.0905075	0.6193	0	+?--++	25726	133	0	587848	3071	2	3208	0.07045821698597886
Susceptibility	ENSG00000162692	VCAM1	1	100719742	Susceptibility.M4.MAF_1.perc	reference	0	0.5658	-0.0324969	0.0654027	0.6193	0	-?+---	27079	258	0	591673	6326	7	6598	0.435201927712356
Susceptibility	ENSG00000100362	PVALB	22	36800684	Susceptibility.M4.MAF_1.perc	reference	0	0.6134	-0.10566300000000001	0.2126889	0.6193	0	-?-+--	25395	24	0	579566	505	0	529	0.6449990305975903
Severe	ENSG00000166535	A2ML1	12	8822621	Severe.M1.MAF_0.1.perc	reference	0	0.5185	0.1459981	0.2939337	0.6194	0	?+--+-	4239	12	0	568724	1625	1	1639	0.8823888749668369
Susceptibility	ENSG00000185467	KPNA7	7	99173572	Susceptibility.M1.MAF_0.1.perc	reference	71.4	0.007337	0.3053114	0.6145926	0.6194	1.1251705	+?---+	24761	36	0	577546	760	0	796	0.8337145058162755
Susceptibility	ENSG00000255529	POLR2M	15	57706695	Susceptibility.M1.MAF_0.1.perc	reference	0	0.8054	0.1664613	0.335167	0.6194	0	+?+---	23131	10	0	570754	237	0	247	0.579203108074117
Susceptibility	ENSG00000196338	NLGN3	23	71144831	Susceptibility.M1.MAF_0.1.perc	reference	0	1	-0.7630219	1.5362768	0.6194	0	??-???	19414	0	0	499833	5	4	13	0.7605199591738675
Severe	ENSG00000172738	TMEM217	6	37212178	Severe.M1.MAF_1.perc	reference	0	0.9302	0.2761289	0.5559307	0.6194	0	?+--?-	4138	4	0	565145	367	1	373	0.6064208986823301
Severe	ENSG00000005243	COPZ2	17	48026167	Severe.M1.MAF_1.perc	reference	0	0.819	0.3108266	0.6257402	0.6194	0	?++??-	2783	4	0	563977	296	0	300	0.8780452032175313
Hospitalized	ENSG00000171574	ZNF584	19	58401504	Hospitalized.M1.MAF_1.perc	reference	0	0.7982	-0.1398531	0.2815899	0.6194	0	?--++-	7864	13	0	577682	976	1	991	0.02894641401063575
Susceptibility	ENSG00000255529	POLR2M	15	57706695	Susceptibility.M1.MAF_1.perc	reference	0	0.8054	0.1664613	0.335167	0.6194	0	+?+---	23131	10	0	570754	237	0	247	0.579203108074117
Susceptibility	ENSG00000196338	NLGN3	23	71144831	Susceptibility.M1.MAF_1.perc	reference	0	1	-0.7630219	1.5362768	0.6194	0	??-???	19414	0	0	499833	5	4	13	0.7605199591738675
Severe	ENSG00000069424	KCNAB2	1	5990927	Severe.M3.MAF_0.1.perc	reference	0	0.8536	-0.2011771	0.4049781	0.6194	0	?-+??-	3902	6	0	564227	1128	0	1134	0.7461182432725371
Severe	ENSG00000187689	AMTN	4	70518569	Severe.M3.MAF_0.1.perc	reference	0	0.9933	0.4550602	0.9161861	0.6194	0	?+-?--	3575	2	0	565245	176	0	178	0.7257806422510997
Severe	ENSG00000275342	PRAG1	8	8317736	Severe.M3.MAF_0.1.perc	reference	0	0.6588	0.1501461	0.302292	0.6194	0	?+---+	4195	16	0	564231	2094	1	2112	0.4941920445101248
Severe	ENSG00000136819	C9orf78	9	129827290	Severe.M3.MAF_0.1.perc	reference	0	0.6839	0.2572307	0.5178945	0.6194	0	?+-?--	3686	2	0	553838	425	0	427	0.9511042137334409
Severe	ENSG00000175202	HIGD2B	15	72675798	Severe.M3.MAF_0.1.perc	reference	0	1	-0.8133503	1.6372737	0.6194	0	???-??	190	0	0	1021	3	0	3	0.5436635245646015
Severe	ENSG00000060069	CTDP1	18	79679803	Severe.M3.MAF_0.1.perc	reference	17.9	0.3007	0.2298463	0.4627355	0.6194	0.2187082	?-++-+	4115	7	1	565736	1498	0	1507	0.7639241190402426
Hospitalized	ENSG00000047457	CP	3	149162410	Hospitalized.M3.MAF_0.1.perc	reference	31.7	0.2102	0.2133026	0.4293908	0.6194	0.2987095	?++-+-	11343	34	0	581501	1751	0	1785	0.7474582939722484
Hospitalized	ENSG00000173442	EHBP1L1	11	65576046	Hospitalized.M3.MAF_0.1.perc	reference	0	0.923	0.0850671	0.1712823	0.6194	0	?+---+	12017	58	0	583030	2689	3	2753	0.8823803895224016
Hospitalized	ENSG00000186895	FGF3	11	69809968	Hospitalized.M3.MAF_0.1.perc	reference	0	0.6566	0.2291364	0.4613076	0.6194	0	?+-?-+	9124	7	0	553466	336	1	345	0.3018492169998285
Hospitalized	ENSG00000167553	TUBA1C	12	49188736	Hospitalized.M3.MAF_0.1.perc	reference	0	0.8225	-0.1691778	0.3406102	0.6194	0	?---+-	9187	8	0	565115	722	0	730	0.7931834249266263
Susceptibility	ENSG00000179262	RAD23A	19	12945855	Susceptibility.M3.MAF_0.1.perc	reference	37.7	0.1859	0.3511264	0.7068946	0.6194	0.8051777	+?-+?-	22694	13	0	570109	345	1	360	0.37560760266859516
Susceptibility	ENSG00000013563	DNASE1L1	23	154401236	Susceptibility.M3.MAF_0.1.perc	reference	14.6	0.3191	0.2707717	0.5451746	0.6194	0.2191601	-?-+?+	22515	3	1	530867	55	19	98	0.7379523572865078
Severe	ENSG00000069424	KCNAB2	1	5990927	Severe.M3.MAF_1.perc	reference	0	0.8536	-0.2011771	0.4049781	0.6194	0	?-+??-	3902	6	0	564227	1128	0	1134	0.7461182432725371
Severe	ENSG00000154553	PDLIM3	4	185500660	Severe.M3.MAF_1.perc	reference	0	0.9058	-0.1410438	0.2839535	0.6194	0	?-----	4541	13	0	558945	1381	0	1394	0.4713818173652065
Severe	ENSG00000172738	TMEM217	6	37212178	Severe.M3.MAF_1.perc	reference	0	0.9302	0.2761289	0.5559307	0.6194	0	?+--?-	4138	4	0	565145	367	1	373	0.6064208986823301
Severe	ENSG00000168619	ADAM18	8	39584489	Severe.M3.MAF_1.perc	reference	0	0.9918	-0.106573	0.2145568	0.6194	0	+-++--	4890	30	0	570369	2293	1	2325	0.7853305639734425
Severe	ENSG00000175202	HIGD2B	15	72675798	Severe.M3.MAF_1.perc	reference	0	1	-0.8133503	1.6372737	0.6194	0	???-??	190	0	0	1021	3	0	3	0.5436635245646015
Hospitalized	ENSG00000125533	BHLHE23	20	63005927	Hospitalized.M3.MAF_1.perc	reference	0	0.7882	0.272046	0.5476713	0.6194	0	?+----	9116	6	0	561268	171	0	177	0.5856996097175519
Susceptibility	ENSG00000171497	PPID	4	158709127	Susceptibility.M3.MAF_1.perc	reference	0	0.423	0.068211	0.1373177	0.6194	0	+-+--+	26404	66	0	595176	1260	0	1326	0.5416583263289432
Susceptibility	ENSG00000185821	OR6C76	12	55426254	Susceptibility.M3.MAF_1.perc	reference	0	0.4497	-0.0858797	0.1728877	0.6194	0	-?---+	24988	35	0	579071	925	0	960	0.9912296137261867
Susceptibility	ENSG00000177427	MIEF2	17	18260597	Susceptibility.M3.MAF_1.perc	reference	0	0.548	-0.0523665	0.1054142	0.6194	0	-?-+--	24862	89	1	585706	2504	1	2597	0.7083160856787528
Susceptibility	ENSG00000179262	RAD23A	19	12945855	Susceptibility.M3.MAF_1.perc	reference	37.7	0.1859	0.3511264	0.7068946	0.6194	0.8051777	+?-+?-	22694	13	0	570109	345	1	360	0.37560760266859516
Susceptibility	ENSG00000167645	YIF1B	19	38303558	Susceptibility.M3.MAF_1.perc	reference	0	0.8376	-0.0854687	0.1720644	0.6194	0	-?+---	26257	38	0	588836	878	0	916	0.9430142022909636
Severe	ENSG00000140575	IQGAP1	15	90388242	Severe.M4.MAF_1.perc	reference	8.9	0.3593	0.0663753	0.1336174	0.6194	0.0155905	+-++-+	4883	157	0	570490	20373	17	20564	0.8322665973615585
Severe	ENSG00000108733	PEX12	17	35574795	Severe.M4.MAF_1.perc	reference	0	0.8049	0.0778537	0.1567346	0.6194	0	-+--+-	4958	56	0	570549	10080	13	10162	0.3614592362272424
Severe	ENSG00000130475	FCHO1	19	17747718	Severe.M4.MAF_1.perc	reference	38.1	0.1517	0.0984565	0.1982406	0.6194	0.0801892	--+-++	3702	97	0	178365	6956	18	7089	0.9188576152023797
Severe	ENSG00000100422	CERK	22	46684410	Severe.M4.MAF_1.perc	reference	0	0.7599	0.0917794	0.184766	0.6194	0	++--++	3769	62	0	178447	3688	6	3762	0.5532390290125975
Hospitalized	ENSG00000112183	RBM24	6	17281361	Hospitalized.M4.MAF_1.perc	reference	2.5	0.4002	0.1260458	0.2537976	0.6194	0.0166429	--+-+-	10838	25	0	585438	1279	2	1308	0.6834453456400665
Hospitalized	ENSG00000183734	ASCL2	11	2268498	Hospitalized.M4.MAF_1.perc	reference	0	0.828	0.1167759	0.235092	0.6194	0	?+-+-+	9627	31	0	564802	1538	1	1571	0.5901930865519099
Susceptibility	ENSG00000262406	MMP12	11	102862736	Susceptibility.M4.MAF_1.perc	reference	0	0.5631	0.0479083	0.0964543	0.6194	0	+?++++	26011	144	0	588835	2787	4	2939	0.5649714059263905
Susceptibility	ENSG00000101290	CDS2	20	5126879	Susceptibility.M4.MAF_1.perc	reference	45.6	0.1183	0.1233328	0.2483146	0.6194	0.118511	+?---+	26424	120	0	587503	2880	0	3000	0.43926927660322224
Hospitalized	ENSG00000137691	CFAP300	11	102047437	Hospitalized.M1.MAF_0.1.perc	reference	0	0.9587	-0.2864511	0.5768558	0.6195	0	?---?-	9587	6	0	563794	263	0	269	0.7118290704736141
Hospitalized	ENSG00000176472	ZNF575	19	43525497	Hospitalized.M1.MAF_0.1.perc	reference	0	0.594	0.1731497	0.3487157	0.6195	0	?+----	7386	9	0	566779	587	0	596	0.7257436171356728
Susceptibility	ENSG00000100714	MTHFD1	14	64388031	Susceptibility.M1.MAF_0.1.perc	reference	0	0.9375	0.1257615	0.2532413	0.6195	0	-?+++?	22875	19	0	568494	419	0	438	0.8401095686577432
Susceptibility	ENSG00000109118	PHF12	17	28905250	Susceptibility.M1.MAF_0.1.perc	reference	0	0.8924	0.2326186	0.4684459	0.6195	0	-?+-+-	22597	6	0	570031	128	0	134	0.539810695046411
Susceptibility	ENSG00000198951	NAGA	22	42058334	Susceptibility.M1.MAF_0.1.perc	reference	0	0.9202	-0.1505826	0.3032143	0.6195	0	-?----	25709	12	0	586620	275	0	287	0.9999999999999999
Severe	ENSG00000204291	COL15A1	9	98943179	Severe.M1.MAF_1.perc	reference	9.4	0.3528	0.1657927	0.3338775	0.6195	0.0833573	+-+?++	4713	27	1	569590	2277	7	2320	0.6081851538249985
Severe	ENSG00000131037	EPS8L1	19	55072020	Severe.M1.MAF_1.perc	reference	0	0.9718	0.1862448	0.3750938	0.6195	0	?++-?-	3922	14	0	565729	1042	1	1058	0.6550311693174867
Hospitalized	ENSG00000042445	RETSAT	2	85341955	Hospitalized.M1.MAF_1.perc	reference	0	0.8469	-0.050621	0.1019533	0.6195	0	?-+--+	11714	91	0	582695	5601	4	5700	0.8568538896457569
Hospitalized	ENSG00000069535	MAOB	23	43766610	Hospitalized.M1.MAF_1.perc	reference	0	0.9646	-0.1587861	0.3198103	0.6195	0	?--??-	5676	4	5	519630	1398	481	2374	0.7624652613081327
Susceptibility	ENSG00000148343	MIGA2	9	129036621	Susceptibility.M1.MAF_1.perc	reference	0	0.9449	-0.1830385	0.3685976	0.6195	0	-?----	25962	9	0	576935	200	0	209	0.5974257689628635
Susceptibility	ENSG00000134765	DSC1	18	31129236	Susceptibility.M1.MAF_1.perc	reference	0	0.7515	-0.0827748	0.1666847	0.6195	0	-?-+?-	25131	38	0	587728	937	1	977	0.5922586178214843
Severe	ENSG00000198841	KTI12	1	52032103	Severe.M3.MAF_0.1.perc	reference	0	0.9492	0.2258826	0.4548419	0.6195	0	?++-?-	3722	5	0	565743	807	0	812	0.5799963233602838
Severe	ENSG00000189144	ZNF573	19	37735833	Severe.M3.MAF_0.1.perc	reference	0	0.7092	0.2609443	0.5254586	0.6195	0	?-+?+-	3858	5	0	566076	462	0	467	0.853106665888915
Hospitalized	ENSG00000144840	RABL3	3	120684938	Hospitalized.M3.MAF_0.1.perc	reference	0	0.809	0.1702686	0.3429073	0.6195	0	?+--++	9840	14	0	566723	704	1	720	0.6479923446356907
Hospitalized	ENSG00000205129	C4orf47	4	185426249	Hospitalized.M3.MAF_0.1.perc	reference	0	0.4668	0.247214	0.4978457	0.6195	0	?-+---	11200	8	0	569575	196	0	204	0.30485421825710285
Hospitalized	ENSG00000112964	GHR	5	42423439	Hospitalized.M3.MAF_0.1.perc	reference	0	0.7404	0.1118703	0.2252741	0.6195	0	?++-?+	7490	25	0	572725	1796	1	1823	0.6841114078328142
Hospitalized	ENSG00000183741	CBX6	22	38861422	Hospitalized.M3.MAF_0.1.perc	reference	0	0.7716	0.519801	1.0467337	0.6195	0	?+-???	8021	2	0	551247	72	0	74	0.9226550082255895
Susceptibility	ENSG00000154723	ATP5PF	21	25716503	Susceptibility.M3.MAF_0.1.perc	reference	1.5	0.3977	0.1846838	0.3719389	0.6195	0.0211122	-?+---	22953	9	0	575686	176	0	185	0.11021262035006646
Susceptibility	ENSG00000184164	CRELD2	22	49918167	Susceptibility.M3.MAF_0.1.perc	reference	9.6	0.3515	-0.1363445	0.2745702	0.6195	0.0677859	+?+---	26371	39	0	589914	895	0	934	0.878689229768933
Severe	ENSG00000198841	KTI12	1	52032103	Severe.M3.MAF_1.perc	reference	0	0.9492	0.2258826	0.4548419	0.6195	0	?++-?-	3722	5	0	565743	807	0	812	0.5799963233602838
Severe	ENSG00000141449	GREB1L	18	21242242	Severe.M3.MAF_1.perc	reference	0	0.5009	-0.1591609	0.3205681	0.6195	0	?-+-?+	1928	6	0	560323	1693	0	1699	0.2591191192053345
Hospitalized	ENSG00000183741	CBX6	22	38861422	Hospitalized.M3.MAF_1.perc	reference	0	0.7716	0.519801	1.0467337	0.6195	0	?+-???	8021	2	0	551247	72	0	74	0.9226550082255895
Susceptibility	ENSG00000105219	CCNP	19	40222208	Susceptibility.M3.MAF_1.perc	reference	0	0.59	-0.1397236	0.2814049	0.6195	0	+?----	26492	17	0	589559	378	0	395	0.9796271880337553
Severe	ENSG00000171793	CTPS1	1	40979688	Severe.M4.MAF_0.1.perc	reference	0	0.9482	-0.168691	0.3397482	0.6195	0	?-++--	4157	16	0	567366	1462	0	1478	0.7958296171265109
Severe	ENSG00000172399	MYOZ2	4	119135832	Severe.M4.MAF_0.1.perc	reference	4.9	0.3495	-0.2242635	0.4515818	0.6195	0.0812419	?--??+	4012	7	0	565532	1369	2	1380	0.6675698574576556
Hospitalized	ENSG00000104356	POP1	8	98117293	Hospitalized.M4.MAF_0.1.perc	reference	0	0.507	0.0606382	0.1221161	0.6195	0	?++-+-	12124	112	0	583311	5425	1	5539	0.6400003462231753
Hospitalized	ENSG00000089916	GPATCH2L	14	76151916	Hospitalized.M4.MAF_0.1.perc	reference	0	0.5592	-0.0789485	0.1590104	0.6195	0	?-+---	11434	47	0	567866	3346	2	3397	0.9120291470803432
Hospitalized	ENSG00000196678	ERI2	16	20780193	Hospitalized.M4.MAF_0.1.perc	reference	0	0.5513	-0.0784786	0.1580546	0.6195	0	-+-++-	11961	58	0	587631	3256	1	3316	0.5354138357506839
Severe	ENSG00000068831	RASGRP2	11	64726911	Severe.M4.MAF_1.perc	reference	0	0.8218	-0.0644608	0.1298163	0.6195	0	-----+	4630	95	0	566264	12008	13	12129	0.6584713969465711
Severe	ENSG00000197183	NOL4L	20	32443059	Severe.M4.MAF_1.perc	reference	0	0.9434	-0.075978	0.1529884	0.6195	0	+-++?+	4248	34	0	563043	5219	3	5259	0.39976361314437375
Hospitalized	ENSG00000115380	EFEMP1	2	55865967	Hospitalized.M4.MAF_1.perc	reference	0	0.6267	-0.0724259	0.1458587	0.6195	0	---+-+	11523	62	0	583868	3977	3	4045	0.674073474757185
Hospitalized	ENSG00000185304	RGPD2	2	87755960	Hospitalized.M4.MAF_1.perc	reference	0	0.7393	0.0696919	0.1403432	0.6195	0	?++--+	9407	69	1	576261	3670	32	3805	0.8275016629235967
Hospitalized	ENSG00000180902	D2HGDH	2	241734602	Hospitalized.M4.MAF_1.perc	reference	0	0.9264	-0.051231	0.1031639	0.6195	0	?---+-	11926	95	0	580752	5833	3	5934	0.5688794638704658
Hospitalized	ENSG00000227507	LTB	6	31580525	Hospitalized.M4.MAF_1.perc	reference	0	0.5597	0.1392244	0.2804146	0.6195	0	?-++--	9433	28	0	577245	958	1	988	0.34998671751461397
Hospitalized	ENSG00000181392	SYNE4	19	36003307	Hospitalized.M4.MAF_1.perc	reference	0	0.8837	0.0536295	0.1080049	0.6195	0	?+---+	12124	130	1	583311	6932	4	7072	0.7614922579564827
Hospitalized	ENSG00000105427	CNFN	19	42387019	Hospitalized.M4.MAF_1.perc	reference	0	0.7043	-0.1234936	0.248719	0.6195	0	?+----	10546	24	0	579676	1455	0	1479	0.387588909590349
Hospitalized	ENSG00000125851	PCSK2	20	17226107	Hospitalized.M4.MAF_1.perc	reference	0	0.647	0.0871929	0.1755831	0.6195	0	?+-+--	10982	65	0	565547	2923	2	2992	0.3005632922244459
Susceptibility	ENSG00000241233	KRTAP5-8	11	71538025	Susceptibility.M4.MAF_1.perc	reference	25.7	0.25	-0.0811908	0.1635232	0.6195	0.0331547	-?+-++	24759	75	0	576296	1374	1	1451	0.432721065031871
Susceptibility	ENSG00000105771	SMG9	19	43727983	Susceptibility.M4.MAF_1.perc	reference	16.3	0.3106	0.0717597	0.1445008	0.6195	0.0238395	-?+-+-	26673	199	0	589794	4126	1	4327	0.3668724553729271
Severe	ENSG00000139842	CUL4A	13	113208193	Severe.M1.MAF_0.1.perc	reference	0	0.9982	-0.6344466	1.2780443	0.6196	0	?--??-	3111	1	0	559274	119	0	120	0.4256286224800141
Hospitalized	ENSG00000154478	GPR26	10	123666355	Hospitalized.M1.MAF_0.1.perc	reference	0	0.9949	-0.6638163	1.3372464	0.6196	0	?--??-	7241	1	0	547848	51	0	52	0.3812078093267839
Hospitalized	ENSG00000005156	LIG3	17	34980512	Hospitalized.M1.MAF_0.1.perc	reference	0	0.9519	-0.1728006	0.3480857	0.6196	0	?-----	10834	15	0	580748	710	0	725	0.5236241694454676
Susceptibility	ENSG00000141696	P3H4	17	41801947	Susceptibility.M1.MAF_0.1.perc	reference	19	0.2954	0.2355834	0.4745267	0.6196	0.2323577	+?-+-?	25525	12	0	583740	314	0	326	0.4333545785204749
Severe	ENSG00000186318	BACE1	11	117285207	Severe.M1.MAF_1.perc	reference	15.8	0.3051	0.6387135	1.2867423	0.6196	1.095775	?-+??-	2370	1	0	552882	94	0	95	0.6352261673870576
Severe	ENSG00000102858	MGRN1	16	4616493	Severe.M1.MAF_1.perc	reference	35.6	0.1696	0.485329	0.977722	0.6196	1.8270522	+-+---	3607	3	0	561936	315	0	318	0.5066647546432804
Severe	ENSG00000286102	FAM246A	22	21360601	Severe.M1.MAF_1.perc	reference	0	0.8246	-0.3280562	0.6608435	0.6196	0	?-?-??	321	2	0	1359	10	0	12	0.6196
Hospitalized	ENSG00000196436	NPIPB15	16	74377878	Hospitalized.M1.MAF_1.perc	reference	0	0.6978	-0.1363969	0.2747289	0.6196	0	?+-+--	8661	17	0	575176	1056	0	1073	0.6221648189364454
Hospitalized	ENSG00000172150	OR1A2	17	3197519	Hospitalized.M1.MAF_1.perc	reference	0	0.8402	-0.2652322	0.5342537	0.6196	0	?-+---	9345	5	0	567985	226	0	231	0.9593649946418037
Hospitalized	ENSG00000005156	LIG3	17	34980512	Hospitalized.M1.MAF_1.perc	reference	0	0.9519	-0.1728006	0.3480857	0.6196	0	?-----	10834	15	0	580748	710	0	725	0.5236241694454676
Severe	ENSG00000144048	DUSP11	2	73762184	Severe.M3.MAF_0.1.perc	reference	0	0.9984	-0.2492766	0.50220070000000006	0.6196	0	?-----	2161	1	0	563529	432	0	433	0.8114160962599901
Severe	ENSG00000135336	ORC3	6	87590067	Severe.M3.MAF_0.1.perc	reference	30.1	0.2206	0.2393172	0.4821253	0.6196	0.3366023	?-+---	4613	17	0	570066	2176	0	2193	0.9912657145852076
Severe	ENSG00000154727	GABPA	21	25734570	Severe.M3.MAF_0.1.perc	reference	0	0.7728	-0.3387189	0.6823924	0.6196	0	?-+??-	2130	2	0	522090	365	0	367	0.6779773870962482
Hospitalized	ENSG00000124900	TRIM51	11	55883297	Hospitalized.M3.MAF_0.1.perc	reference	0	0.5874	0.1755272	0.3535735	0.6196	0	?+-?+-	8959	13	0	578381	411	0	424	0.30148524237429475
Susceptibility	ENSG00000196361	ELAVL3	19	11451326	Susceptibility.M3.MAF_0.1.perc	reference	0	0.5709	0.0751047	0.1512971	0.6196	0	-?+++-	22458	71	0	542028	1423	0	1494	0.522518750850516
Severe	ENSG00000182134	TDRKH	1	151770107	Severe.M3.MAF_1.perc	reference	0	0.9932	-0.2045392	0.4120659	0.6196	0	?-+---	4614	7	0	570068	962	0	969	0.9088343625698191
Severe	ENSG00000163291	PAQR3	4	78887127	Severe.M3.MAF_1.perc	reference	0	0.765	0.1533806	0.3089562	0.6196	0	?+-+?-	4015	7	0	564650	1222	0	1229	0.42660965384787203
Severe	ENSG00000154727	GABPA	21	25734570	Severe.M3.MAF_1.perc	reference	0	0.7728	-0.3387189	0.6823924	0.6196	0	?-+??-	2130	2	0	522090	365	0	367	0.6779773870962482
Severe	ENSG00000286102	FAM246A	22	21360601	Severe.M3.MAF_1.perc	reference	0	0.8246	-0.3280562	0.6608435	0.6196	0	?-?-??	321	2	0	1359	10	0	12	0.6196
Hospitalized	ENSG00000145526	CDH18	5	19471296	Hospitalized.M3.MAF_1.perc	reference	0	0.8928	0.1044521	0.2104119	0.6196	0	-++-+-	10310	38	0	573778	1993	1	2033	0.5373624525487498
Hospitalized	ENSG00000177602	HASPIN	17	3723903	Hospitalized.M3.MAF_1.perc	reference	0	0.9094	0.1286139	0.2591195	0.6196	0	?+----	11489	26	0	570428	1086	2	1116	0.3307134930620276
Susceptibility	ENSG00000118640	VAMP8	2	85561562	Susceptibility.M3.MAF_1.perc	reference	21.1	0.2817	0.2512912	0.5062555	0.6196	0.2788699	+?+-??	23249	30	0	539783	496	0	526	0.7737614173967894
Susceptibility	ENSG00000169507	SLC38A11	2	164896186	Susceptibility.M3.MAF_1.perc	reference	0	0.6171	-0.0492718	0.0992476	0.6196	0	-?----	25945	111	0	579373	2665	5	2786	0.4403211656118458
Susceptibility	ENSG00000118495	PLAGL1	6	143940300	Susceptibility.M3.MAF_1.perc	reference	18.2	0.2985	-0.22875499999999999	0.4608481	0.6196	0.2721171	-?+---	22833	35	0	574570	700	0	735	0.4229459970186866
Susceptibility	ENSG00000196361	ELAVL3	19	11451326	Susceptibility.M3.MAF_1.perc	reference	0	0.5709	0.0751047	0.1512971	0.6196	0	-?+++-	22458	71	0	542028	1423	0	1494	0.522518750850516
Severe	ENSG00000211456	SACM1L	3	45689056	Severe.M4.MAF_0.1.perc	reference	0	0.5866	0.1252788	0.2524015	0.6196	0	-+--+-	4558	24	0	565720	2968	3	2998	0.8608908270279404
Severe	ENSG00000108963	DPH1	17	2030137	Severe.M4.MAF_0.1.perc	reference	0	0.8533	0.099338	0.2001242	0.6196	0	++----	4762	37	0	568956	4544	3	4587	0.7357400371544289
Severe	ENSG00000121057	AKAP1	17	57085092	Severe.M4.MAF_0.1.perc	reference	5.4	0.3818	0.1105809	0.222752	0.6196	0.022652	-+-+-+	4822	33	0	570320	3163	2	3200	0.7175130843491948
Hospitalized	ENSG00000130762	ARHGEF16	1	3454665	Hospitalized.M4.MAF_0.1.perc	reference	0	0.8108	-0.0478696	0.0964191	0.6196	0	?--+-+	12123	94	0	583311	5099	3	5199	0.9457206462827943
Hospitalized	ENSG00000110436	SLC1A2	11	35251205	Hospitalized.M4.MAF_0.1.perc	reference	0	0.7423	0.0817632	0.1647143	0.6196	0	?+--+-	10007	56	0	563968	2959	2	3019	0.9362227764539766
Susceptibility	ENSG00000115461	IGFBP5	2	216672105	Susceptibility.M4.MAF_0.1.perc	reference	0	0.7463	0.0680648	0.1371124	0.6196	0	+?+++-	25680	61	0	584834	1290	0	1351	0.7146287512014609
Severe	ENSG00000286102	FAM246A	22	21360601	Severe.M4.MAF_1.perc	reference	0	0.8246	-0.3280562	0.6608435	0.6196	0	?-?-??	321	2	0	1359	10	0	12	0.6196
Hospitalized	ENSG00000138483	CCDC54	3	107377439	Hospitalized.M4.MAF_1.perc	reference	0	0.915	0.0821008	0.1653677	0.6196	0	-++-++	12154	57	0	576436	2907	3	2970	0.9432767701175266
Hospitalized	ENSG00000205108	FAM205A	9	34723053	Hospitalized.M4.MAF_1.perc	reference	8	0.3612	0.0489366	0.0985787	0.6196	0.0082591	?+----	12025	388	0	583211	26364	69	26890	0.7987726037367938
Hospitalized	ENSG00000149231	CCDC82	11	96349241	Hospitalized.M4.MAF_1.perc	reference	0	0.8836	-0.0733436	0.1477324	0.6196	0	?-++--	11985	70	0	580845	3273	3	3349	0.5302529061774925
Hospitalized	ENSG00000216588	IGSF23	19	44613563	Hospitalized.M4.MAF_1.perc	reference	0	0.5559	-0.1041184	0.2097326	0.6196	0	?-++--	11452	28	0	580461	1671	8	1715	0.7206839171136082
Susceptibility	ENSG00000142675	CNKSR1	1	26177484	Susceptibility.M4.MAF_1.perc	reference	53.9	0.05467	0.0703283	0.1416553	0.6196	0.0500024	+-+-+-	28159	379	0	596189	7518	5	7907	0.8033111851622134
Susceptibility	ENSG00000152409	JMY	5	79236131	Susceptibility.M4.MAF_1.perc	reference	0	0.8953	-0.0251845	0.0507329	0.6196	0	-?---+	26972	442	0	589395	10938	7	11394	0.7590442471524375
Susceptibility	ENSG00000182685	BRICD5	16	2209253	Susceptibility.M4.MAF_1.perc	reference	0	0.7071	0.0235608	0.0474563	0.6196	0	+?+--+	27126	514	2	591861	11581	19	12137	0.6425227903792461
Susceptibility	ENSG00000225663	MCRIP1	17	81822361	Susceptibility.M4.MAF_1.perc	reference	0	0.9382	-0.0534965	0.1077533	0.6196	0	-?--+-	21136	96	0	478123	2414	1	2512	0.8387051866375886
Severe	ENSG00000163534	FCRL1	1	157794403	Severe.M1.MAF_0.1.perc	reference	15.3	0.3069	0.3595744	0.7245044	0.6197	0.3957607	?-+??-	1859	4	0	559875	835	1	841	0.4743606075040322
Severe	ENSG00000156381	ANKRD9	14	102501767	Severe.M1.MAF_0.1.perc	reference	0	0.998	-0.9331621	1.8805842	0.6197	0	?--+?-	1834	1	0	528792	85	0	86	0.5572930791545956
Hospitalized	ENSG00000116785	CFHR3	1	196774813	Hospitalized.M1.MAF_0.1.perc	reference	5.7	0.3743	0.2858137	0.5759355	0.6197	0.1291956	?+----	6330	1	1	554835	144	17	181	0.9555183568291925
Susceptibility	ENSG00000143036	SLC44A3	1	94820342	Susceptibility.M1.MAF_0.1.perc	reference	0	0.8157	0.0891918	0.1797288	0.6197	0	-?+-+-	25589	39	0	588490	781	1	822	0.5926972506606889
Susceptibility	ENSG00000253797	UTP14C	13	52024691	Susceptibility.M1.MAF_0.1.perc	reference	0	0.9107	-0.1101931	0.222039	0.6197	0	-?--+-	24901	21	0	577773	483	0	504	0.7940843736340569
Susceptibility	ENSG00000165359	INTS6L	23	135520659	Susceptibility.M1.MAF_0.1.perc	reference	0	0.8602	0.3092576	0.6231353	0.6197	0	??+--?	20105	3	0	510065	26	11	51	0.4913969695837068
Severe	ENSG00000183723	CMTM4	16	66614750	Severe.M1.MAF_1.perc	reference	0	0.9435	0.5325473	1.0730946	0.6197	0	?+-?--	3332	2	0	561164	88	0	90	0.6052686605733903
Hospitalized	ENSG00000144524	COPS7B	2	231781671	Hospitalized.M1.MAF_1.perc	reference	0	0.9452	-0.3190575	0.6428565	0.6197	0	?--+?-	7741	4	0	553708	109	0	113	0.46330709424688354
Susceptibility	ENSG00000227268	KLLN	10	87859158	Susceptibility.M1.MAF_1.perc	reference	15.6	0.3154	0.1134411	0.2286154	0.6197	0.061973	-?+-++	25201	140	0	579835	3212	6	3364	0.8069352623514867
Susceptibility	ENSG00000283268	TEX54	11	62832319	Susceptibility.M1.MAF_1.perc	reference	0	1	0.950768	1.915812	0.6197	0	????+?	372	2	0	508	1	0	3	0.6197
Susceptibility	ENSG00000165359	INTS6L	23	135520659	Susceptibility.M1.MAF_1.perc	reference	0	0.8602	0.3092576	0.6231353	0.6197	0	??+--?	20105	3	0	510065	26	11	51	0.4913969695837068
Hospitalized	ENSG00000164010	ERMAP	1	42817122	Hospitalized.M3.MAF_0.1.perc	reference	0	0.7745	0.2083109	0.4196902	0.6197	0	?++---	11138	10	0	569739	388	0	398	0.9839597188955941
Susceptibility	ENSG00000069943	PIGB	15	55318960	Susceptibility.M3.MAF_0.1.perc	reference	0	0.8275	0.0789715	0.1591492	0.6197	0	+?++++	26909	46	1	591094	966	0	1014	0.7837946169177279
Susceptibility	ENSG00000196218	RYR1	19	38433691	Susceptibility.M3.MAF_0.1.perc	reference	0	0.4416	-0.0523498	0.1054782	0.6197	0	-?-++-	27032	108	0	591489	2331	0	2439	0.5707272708109711
Severe	ENSG00000143612	C1orf43	1	154206696	Severe.M3.MAF_1.perc	reference	0	0.6996	0.266393	0.5367538	0.6197	0	?++?--	3685	5	0	566551	680	0	685	0.46469925968295983
Severe	ENSG00000184647	PRSS55	8	10525532	Severe.M3.MAF_1.perc	reference	0	0.9927	-0.2150492	0.4332881	0.6197	0	+--+--	4752	7	0	569791	548	1	557	0.9873718071474333
Severe	ENSG00000013588	GPRC5A	12	12891559	Severe.M3.MAF_1.perc	reference	11.1	0.3425	0.1688964	0.3403306	0.6197	0.1243673	?-++--	4673	41	0	570144	5296	11	5359	0.9541889330731659
Susceptibility	ENSG00000283268	TEX54	11	62832319	Susceptibility.M3.MAF_1.perc	reference	0	1	0.950768	1.915812	0.6197	0	????+?	372	2	0	508	1	0	3	0.6197
Hospitalized	ENSG00000172410	INSL5	1	66797741	Hospitalized.M4.MAF_0.1.perc	reference	0	0.4353	-0.1547179	0.3117886	0.6197	0	?-+--+	11337	19	0	567773	735	0	754	0.9606207543481166
Hospitalized	ENSG00000109111	SUPT6H	17	28662198	Hospitalized.M4.MAF_0.1.perc	reference	0	0.9402	0.0568442	0.1145354	0.6197	0	-++-+-	12184	121	0	588228	6407	3	6534	0.11759587413633199
Severe	ENSG00000258436	RNASE12	14	20590193	Severe.M4.MAF_1.perc	reference	0	0.6996	-0.1225329	0.2469151	0.6197	0	?--?+-	4549	24	0	569290	3240	5	3274	0.4200161111840987
Severe	ENSG00000198156	NPIPB6	16	28342555	Severe.M4.MAF_1.perc	reference	0	0.7396	-0.0547143	0.1102538	0.6197	0	-+-+--	4187	102	0	459498	15748	50	15950	0.1426892321462081
Severe	ENSG00000180336	MEIOC	17	44656404	Severe.M4.MAF_1.perc	reference	0	0.5682	0.068002	0.1370243	0.6197	0	+++---	4950	103	0	570572	10037	13	10166	0.5360578754933195
Hospitalized	ENSG00000116396	KCNC4	1	110210314	Hospitalized.M4.MAF_1.perc	reference	0	0.7511	-0.0370523	0.074652	0.6197	0	?-+-+-	11150	237	0	579806	16288	44	16613	0.5888499948481959
Hospitalized	ENSG00000235750	KIAA0040	1	175156986	Hospitalized.M4.MAF_1.perc	reference	0	0.9443	-0.2294298	0.4623087	0.6197	0	?-----	7729	7	0	536652	259	0	266	0.6090796761876208
Hospitalized	ENSG00000182255	KCNA4	11	30009730	Hospitalized.M4.MAF_1.perc	reference	0	0.8883	-0.0472051	0.0951161	0.6197	0	?--++-	11342	54	0	567221	3289	1	3345	0.45386757852728554
Hospitalized	ENSG00000133103	COG6	13	39655627	Hospitalized.M4.MAF_1.perc	reference	28.1	0.234	0.0811141	0.1634637	0.6197	0.0372557	?+-+-+	12124	150	0	583311	6383	5	6543	0.7323944217384235
Hospitalized	ENSG00000175198	PCCA	13	100089015	Hospitalized.M4.MAF_1.perc	reference	0	0.6361	-0.0353877	0.0713069	0.6197	0	?--+--	11987	153	0	583217	9163	15	9346	0.7962741338345619
Hospitalized	ENSG00000140749	IGSF6	16	21639550	Hospitalized.M4.MAF_1.perc	reference	21.5	0.2775	-0.1428526	0.2878888	0.6197	0.1120484	?--++-	12077	90	0	583123	6001	15	6121	0.9324023698011794
Hospitalized	ENSG00000128271	ADORA2A	22	24417879	Hospitalized.M4.MAF_1.perc	reference	35.6	0.1841	0.2115277	0.4262607	0.6197	0.3097558	?-+-++	10267	29	1	564892	1540	2	1575	0.6528637667119568
Susceptibility	ENSG00000283268	TEX54	11	62832319	Susceptibility.M4.MAF_1.perc	reference	0	1	0.950768	1.915812	0.6197	0	????+?	372	2	0	508	1	0	3	0.6197
Susceptibility	ENSG00000183206	POTEC	18	14507339	Susceptibility.M4.MAF_1.perc	reference	32.7	0.2032	0.0544139	0.109651	0.6197	0.0188363	+?++-+	27126	556	0	591860	13055	14	13639	0.9030856219317981
Severe	ENSG00000144218	AFF3	2	99545419	Severe.M1.MAF_0.1.perc	reference	0	0.9242	-0.6400365	1.2900648	0.6198	0	?--+?-	1922	2	0	552221	134	0	136	0.7765244091211135
Severe	ENSG00000144218	AFF3	2	99545419	Severe.M1.MAF_1.perc	reference	0	0.9242	-0.6400365	1.2900648	0.6198	0	?--+?-	1922	2	0	552221	134	0	136	0.7765244091211135
Hospitalized	ENSG00000095906	NUBP2	16	1782932	Hospitalized.M1.MAF_1.perc	reference	0	0.8467	0.3141699	0.6332397	0.6198	0	?+-?+-	8077	5	0	561239	174	0	179	0.705627938649923
Severe	ENSG00000135114	OASL	12	121017763	Severe.M3.MAF_0.1.perc	reference	7.9	0.3537	0.2654604	0.5350737	0.6198	0.1658451	?-+?+-	4222	8	0	568485	755	1	765	0.8765015948184014
Hospitalized	ENSG00000143420	ENSA	1	150600851	Hospitalized.M3.MAF_0.1.perc	reference	0	0.9854	0.4341767	0.875148	0.6198	0	?+----	6224	1	0	551552	129	0	130	0.7795385912966792
Hospitalized	ENSG00000178035	IMPDH2	3	49024325	Hospitalized.M3.MAF_0.1.perc	reference	45.7	0.1179	0.3451032	0.6956583	0.6198	1.0221157	?+---+	9122	19	0	579023	783	0	802	0.6260999779898772
Hospitalized	ENSG00000174132	FAM174A	5	100535374	Hospitalized.M3.MAF_0.1.perc	reference	0	0.9963	-0.3277308	0.6605934	0.6198	0	?-----	9659	3	0	579054	180	0	183	0.8246749533307107
Hospitalized	ENSG00000214140	PRCD	17	76527586	Hospitalized.M3.MAF_0.1.perc	reference	0	0.9991	-0.6009099	1.2111513	0.6198	0	?--?--	7953	1	0	560743	52	0	53	0.3295853052751456
Susceptibility	ENSG00000133739	LRRCC1	8	85107215	Susceptibility.M3.MAF_0.1.perc	reference	54.8	0.06515	0.1976853	0.3984178	0.6198	0.3754165	-?-+-+	25681	70	0	590688	1856	0	1926	0.8664703226980736
Susceptibility	ENSG00000104980	TIMM44	19	7926718	Susceptibility.M3.MAF_0.1.perc	reference	0	0.8703	0.0689379	0.1389549	0.6198	0	+?++--	25166	63	0	579721	1305	0	1368	0.8318333605678715
Severe	ENSG00000116194	ANGPTL1	1	178849535	Severe.M3.MAF_1.perc	reference	0	0.8536	-0.1808735	0.364537	0.6198	0	?-+---	4487	9	0	568623	1267	0	1276	0.8417564632870843
Severe	ENSG00000173769	TOPAZ1	3	44241886	Severe.M3.MAF_1.perc	reference	0	0.8815	0.1771596	0.3570398	0.6198	0	+++---	4822	19	0	570313	450	0	469	0.5863881252220802
Severe	ENSG00000007402	CACNA2D2	3	50362613	Severe.M3.MAF_1.perc	reference	0	0.8324	0.0921019	0.1856489	0.6198	0	-+++++	4957	31	0	570549	2008	1	2041	0.8011095146282063
Hospitalized	ENSG00000143420	ENSA	1	150600851	Hospitalized.M3.MAF_1.perc	reference	0	0.9854	0.4341767	0.875148	0.6198	0	?+----	6224	1	0	551552	129	0	130	0.7795385912966792
Hospitalized	ENSG00000178035	IMPDH2	3	49024325	Hospitalized.M3.MAF_1.perc	reference	45.7	0.1179	0.3451032	0.6956583	0.6198	1.0221157	?+---+	9122	19	0	579023	783	0	802	0.6260999779898772
Hospitalized	ENSG00000091879	ANGPT2	8	6499632	Hospitalized.M3.MAF_1.perc	reference	0	0.5019	-0.067602	0.1362463	0.6198	0	--+---	9467	67	0	570909	4712	8	4795	0.722357014168851
Hospitalized	ENSG00000109111	SUPT6H	17	28662198	Hospitalized.M3.MAF_1.perc	reference	0	0.599	0.0639187	0.1288318	0.6198	0	?++-+-	11735	77	0	582651	5476	2	5557	0.11759587413633199
Hospitalized	ENSG00000214140	PRCD	17	76527586	Hospitalized.M3.MAF_1.perc	reference	0	0.9991	-0.6009099	1.2111513	0.6198	0	?--?--	7953	1	0	560743	52	0	53	0.3295853052751456
Susceptibility	ENSG00000104856	RELB	19	45001449	Susceptibility.M3.MAF_1.perc	reference	0	0.9395	-0.1419249	0.2860353	0.6198	0	+?--+-	23086	13	0	571648	327	0	340	0.701799719839968
Severe	ENSG00000197063	MAFG	17	81918270	Severe.M4.MAF_0.1.perc	reference	59.9	0.0824	0.5683091	1.1455517	0.6198	2.2486902	?--??+	3671	3	0	560969	408	0	411	0.24700550093885926
Hospitalized	ENSG00000204873	KRTAP9-3	17	41232449	Hospitalized.M4.MAF_0.1.perc	reference	0	0.9632	-0.1285163	0.2590635	0.6198	0	----?-	9299	23	0	568028	1163	9	1204	0.5948433545495388
Susceptibility	ENSG00000002933	TMEM176A	7	150800403	Susceptibility.M4.MAF_0.1.perc	reference	71.6	0.006968	-0.3552371	0.7159631	0.6198	1.5446244	+?+---	26706	43	0	589695	803	0	846	0.6997828344040175
Susceptibility	ENSG00000139438	FAM222A	12	109713825	Susceptibility.M4.MAF_0.1.perc	reference	0	0.6995	-0.044445900000000003	0.0895827	0.6198	0	-?----	25347	139	0	574665	3149	2	3292	0.3222153316641888
Susceptibility	ENSG00000049769	PPP1R3F	23	49269793	Susceptibility.M4.MAF_0.1.perc	reference	0	0.4849	-0.0463229	0.0933641	0.6198	0	+?----	24868	54	26	534996	967	562	2197	0.8405720023653569
Severe	ENSG00000103423	DNAJA3	16	4425805	Severe.M4.MAF_1.perc	reference	0	0.9134	-0.0749373	0.1510551	0.6198	0	+-++--	4698	50	1	569812	5394	6	5458	0.211390336419988
Hospitalized	ENSG00000145244	CORIN	4	47593999	Hospitalized.M4.MAF_1.perc	reference	0	0.5199	-0.0357846	0.0721355	0.6198	0	--+---	12184	261	1	588228	15838	14	16129	0.7537551095940072
Hospitalized	ENSG00000133246	PRAM1	19	8490056	Hospitalized.M4.MAF_1.perc	reference	23	0.268	0.0677417	0.1365393	0.6198	0.0243672	?-+--+	12124	231	1	583311	14104	21	14379	0.8142299943836365
Hospitalized	ENSG00000226784	PGAM4	23	77967949	Hospitalized.M4.MAF_1.perc	reference	0	0.6263	0.1217697	0.2454052	0.6198	0	?+++--	9304	8	8	525073	313	271	879	0.263868702402382
Susceptibility	ENSG00000196990	FAM163B	9	133577081	Susceptibility.M4.MAF_1.perc	reference	41	0.1478	0.102503	0.2065929	0.6198	0.0820795	-?-+-+	24122	236	1	584096	6100	3	6344	0.4363147086972745
Susceptibility	ENSG00000005100	DHX33	17	5440917	Susceptibility.M4.MAF_1.perc	reference	42.2	0.1399	-0.0601909	0.121337	0.6198	0.025892	+?--+-	26972	366	0	589395	8235	8	8617	0.5507536977720084
Susceptibility	ENSG00000182742	HOXB4	17	48575507	Susceptibility.M4.MAF_1.perc	reference	0	0.5155	0.0366674	0.0738978	0.6198	0	-?+++-	25847	219	0	587493	4777	7	5010	0.9901992042794563
Severe	ENSG00000204406	MBD5	2	148021011	Severe.M1.MAF_0.1.perc	reference	0	0.9998	-0.9377134	1.8903682	0.6199	0	?---?-	1745	0	0	547968	65	0	65	0.3632161480754599
Severe	ENSG00000144648	ACKR2	3	42804752	Severe.M1.MAF_0.1.perc	reference	0	0.9997	-0.4294624	0.865758	0.6199	0	?--?--	2238	0	0	553896	299	0	299	0.8366853152272664
Susceptibility	ENSG00000117592	PRDX6	1	173477330	Susceptibility.M1.MAF_0.1.perc	reference	0	0.9869	-0.1519873	0.3064258	0.6199	0	-?---?	23847	10	0	581449	293	0	303	0.5764572761306946
Susceptibility	ENSG00000164037	SLC9B1	4	102885048	Susceptibility.M1.MAF_0.1.perc	reference	40.6	0.1507	0.2574348	0.5190472	0.6199	0.4785242	+?---+	23285	22	0	569814	543	0	565	0.21895819453809426
Severe	ENSG00000204406	MBD5	2	148021011	Severe.M1.MAF_1.perc	reference	0	0.9998	-0.9377134	1.8903682	0.6199	0	?---?-	1745	0	0	547968	65	0	65	0.3632161480754599
Severe	ENSG00000106868	SUSD1	9	112040783	Severe.M1.MAF_1.perc	reference	28	0.2346	0.3032415	0.6113336	0.6199	0.5649708	+-+?--	4780	19	0	569670	1502	3	1527	0.9410250784954401
Susceptibility	ENSG00000117592	PRDX6	1	173477330	Susceptibility.M1.MAF_1.perc	reference	0	0.9869	-0.1519873	0.3064258	0.6199	0	-?---?	23847	10	0	581449	293	0	303	0.5764572761306946
Severe	ENSG00000104856	RELB	19	45001449	Severe.M3.MAF_0.1.perc	reference	0	0.3784	-0.4085258	0.8235718	0.6199	0	?-+??-	1937	0	0	560184	317	0	317	0.5082934582746172
Hospitalized	ENSG00000144554	FANCD2	3	10026414	Hospitalized.M3.MAF_0.1.perc	reference	1.8	0.3963	-0.0783663	0.1580051	0.6199	0.0061448	?---++	11702	56	0	582518	4281	1	4339	0.681888673094661
Hospitalized	ENSG00000156299	TIAM1	21	31118416	Hospitalized.M3.MAF_0.1.perc	reference	38.7	0.1635	-0.1900326	0.3831426	0.6199	0.2744586	?+---+	11464	72	1	571045	3978	3	4058	0.9164532260350619
Hospitalized	ENSG00000126950	TMEM35A	23	101078879	Hospitalized.M3.MAF_0.1.perc	reference	0	0.9998	-0.797263	1.6072186	0.6199	0	?---?-	5566	0	0	519246	22	7	36	0.7326733981803891
Susceptibility	ENSG00000168621	GDNF	5	37812677	Susceptibility.M3.MAF_0.1.perc	reference	9.5	0.3522	0.1669667	0.3366601	0.6199	0.0858002	+?-+--	22104	18	0	561591	411	0	429	0.8173792537005906
Susceptibility	ENSG00000186260	MRTFB	16	14071319	Susceptibility.M3.MAF_0.1.perc	reference	0	0.7536	-0.0658665	0.1328162	0.6199	0	-?---+	26300	66	0	579755	1476	0	1542	0.7614792702260852
Susceptibility	ENSG00000166260	COX11	17	54951902	Susceptibility.M3.MAF_0.1.perc	reference	0	0.4493	0.1223109	0.246582	0.6199	0	-?+++?	24282	19	0	580175	399	0	418	0.9578063237298051
Susceptibility	ENSG00000133466	C1QTNF6	22	37180166	Susceptibility.M3.MAF_0.1.perc	reference	0	0.9498	-0.082979	0.1673135	0.6199	0	+?-+--	23858	38	0	572342	949	0	987	0.6468597807293607
Severe	ENSG00000117308	GALE	1	23795599	Severe.M3.MAF_1.perc	reference	32.1	0.2073	0.3088686	0.6227912	0.6199	0.6306338	?-+-+-	2461	8	0	564410	1586	1	1596	0.8623876877885979
Severe	ENSG00000145147	SLIT2	4	20251905	Severe.M3.MAF_1.perc	reference	0	0.7581	-0.0963295	0.1942225	0.6199	0	?--+--	4601	32	0	569706	5070	0	5102	0.10631873453177319
Severe	ENSG00000100665	SERPINA4	14	94561442	Severe.M3.MAF_1.perc	reference	0	0.8503	0.1755416	0.3539342	0.6199	0	-+----	4505	14	0	568109	1381	0	1395	0.5598366175794396
Severe	ENSG00000249709	ZNF564	19	12525373	Severe.M3.MAF_1.perc	reference	0	0.5098	-0.233052	0.4698819	0.6199	0	?-+-+-	4005	4	0	566910	594	0	598	0.9192177871990868
Severe	ENSG00000130304	SLC27A1	19	17468769	Severe.M3.MAF_1.perc	reference	0	0.9759	0.1115668	0.2249368	0.6199	0	++-+--	4808	23	0	570306	2189	1	2214	0.6066700110113721
Severe	ENSG00000100138	SNU13	22	41673933	Severe.M3.MAF_1.perc	reference	0	0.8751	0.4155872	0.837917	0.6199	0	?++-??	1838	2	0	549972	172	0	174	0.9447904944217029
Susceptibility	ENSG00000166840	GLYATL1	11	58905398	Susceptibility.M3.MAF_1.perc	reference	49.1	0.09677	0.3046819	0.6143407	0.6199	0.8292245	+?+--+	25969	71	0	587563	1293	2	1368	0.23895606620945103
Susceptibility	ENSG00000166260	COX11	17	54951902	Susceptibility.M3.MAF_1.perc	reference	0	0.4493	0.1223109	0.246582	0.6199	0	-?+++?	24282	19	0	580175	399	0	418	0.9578063237298051
Susceptibility	ENSG00000099783	HNRNPM	19	8444767	Susceptibility.M3.MAF_1.perc	reference	0	0.896	-0.0671563	0.1354162	0.6199	0	+?----	26355	62	0	589094	1435	0	1497	0.525148520580896
Severe	ENSG00000172667	ZMAT3	3	178960121	Severe.M4.MAF_0.1.perc	reference	29.4	0.2257	0.3587085	0.7232538	0.6199	0.789879	+-+-?-	4182	10	0	563558	1598	2	1612	0.003587613828594208
Severe	ENSG00000182224	CYB5D1	17	7857746	Severe.M4.MAF_0.1.perc	reference	0	0.6491	-0.1478968	0.2981772	0.6199	0	+----+	4541	13	0	568207	1958	3	1977	0.5885608829022475
Hospitalized	ENSG00000152785	BMP3	4	81030708	Hospitalized.M4.MAF_0.1.perc	reference	0	0.4251	-0.0965397	0.1946434	0.6199	0	?-+---	10545	35	0	578489	2054	2	2093	0.6595688437293593
Hospitalized	ENSG00000166166	TRMT61A	14	103529196	Hospitalized.M4.MAF_0.1.perc	reference	0	0.8611	0.099392	0.2004177	0.6199	0	?+--+-	10849	44	0	577144	1696	0	1740	0.09367690617803083
Hospitalized	ENSG00000167371	PRRT2	16	29811382	Hospitalized.M4.MAF_0.1.perc	reference	0	0.9767	-0.0756375	0.1525003	0.6199	0	?----+	12025	65	0	583211	3673	2	3742	0.31047768206120785
Hospitalized	ENSG00000099330	OCEL1	19	17226213	Hospitalized.M4.MAF_0.1.perc	reference	14.7	0.3207	0.1630288	0.3286763	0.6199	0.1151893	?+--++	10769	44	0	580813	2414	2	2462	0.5494204932786404
Susceptibility	ENSG00000131697	NPHP4	1	5862811	Susceptibility.M4.MAF_0.1.perc	reference	0	0.8871	-0.0224787	0.0453264	0.6199	0	+?----	27126	555	0	591861	12968	7	13537	0.5338424096104833
Susceptibility	ENSG00000115474	KCNJ13	2	232765802	Susceptibility.M4.MAF_0.1.perc	reference	0	0.7095	0.071578	0.1443232	0.6199	0	+?+--+	25289	61	0	576376	1213	1	1276	0.3261579455196991
Susceptibility	ENSG00000170522	ELOVL6	4	110045846	Susceptibility.M4.MAF_0.1.perc	reference	0	0.7869	-0.0954917	0.1925178	0.6199	0	-?----	24592	28	0	572718	724	0	752	0.3776629555523739
Susceptibility	ENSG00000095066	HOOK2	19	12763003	Susceptibility.M4.MAF_0.1.perc	reference	30.2	0.2205	-0.0784369	0.1581256	0.6199	0.0398709	-?-+--	27126	305	0	591861	7153	1	7460	0.7344030740069818
Susceptibility	ENSG00000125520	SLC2A4RG	20	63739776	Susceptibility.M4.MAF_0.1.perc	reference	3.2	0.3884	0.0525216	0.1058994	0.6199	0.0056143	+?+--+	27126	176	0	591861	3902	2	4082	0.7240697986072988
Severe	ENSG00000160094	ZNF362	1	33256492	Severe.M4.MAF_1.perc	reference	0	0.7948	0.1130808	0.2280154	0.6199	0	?++-++	4266	30	0	566733	5512	9	5560	0.6059898345501086
Severe	ENSG00000163071	SPATA18	4	52051304	Severe.M4.MAF_1.perc	reference	0	0.6512	-0.083746	0.1688324	0.6199	0	+---+-	4881	58	0	570479	6478	6	6548	0.7071452698499658
Severe	ENSG00000205809	KLRC2	12	10426854	Severe.M4.MAF_1.perc	reference	62.3	0.04675	0.3143811	0.6337534	0.6199	0.8302284	+-+??-	2667	4	3	561235	930	67	1074	0.4134494839340885
Severe	ENSG00000168517	HEXIM2	17	45160700	Severe.M4.MAF_1.perc	reference	0	0.6528	0.1401386	0.2825411	0.6199	0	-+--++	4905	24	0	570620	2068	0	2092	0.8503370493636444
Severe	ENSG00000170684	ZNF296	19	45071500	Severe.M4.MAF_1.perc	reference	51.8	0.1011	0.2533194	0.5106847	0.6199	0.5050941	?-+-?+	4205	30	1	566563	2970	2	3006	0.3019819117967367
Hospitalized	ENSG00000175115	PACS1	11	66070272	Hospitalized.M4.MAF_1.perc	reference	0	0.5251	-0.0651151	0.1312852	0.6199	0	?--+++	11051	99	2	579706	4588	3	4697	0.644280215448498
Susceptibility	ENSG00000154269	ENPP3	6	131628442	Susceptibility.M4.MAF_1.perc	reference	0	0.7792	0.0253157	0.0510365	0.6199	0	+++-+-	27803	459	1	596161	9738	8	10215	0.7398986398066449
Susceptibility	ENSG00000154016	GRAP	17	19020656	Susceptibility.M4.MAF_1.perc	reference	16.2	0.3116	0.0988533	0.1992941	0.6199	0.0378364	+?-+-+	23963	54	0	575586	1053	5	1117	0.6732197291276866
Severe	ENSG00000138378	STAT4	2	191029576	Severe.M1.MAF_0.1.perc	reference	0	0.9987	-0.975708	1.9678155	0.62	0	?--??-	1749	0	0	558569	68	0	68	0.6179611967106743
Severe	ENSG00000156384	SFR1	10	104122058	Severe.M1.MAF_0.1.perc	reference	0	0.9688	-0.4062547	0.8191977	0.62	0	?-+---	3591	3	0	564381	181	0	184	0.4702365913060403
Severe	ENSG00000167384	ZNF180	19	44474428	Severe.M1.MAF_0.1.perc	reference	28.2	0.2336	0.3972184	0.8009779	0.62	0.9335309	?-+--+	4565	5	0	569618	624	1	631	0.6494605610517352
Hospitalized	ENSG00000213015	ZNF580	19	55635016	Hospitalized.M1.MAF_0.1.perc	reference	0	0.9998	-1.0042833	2.025575	0.62	0	?--??-	5636	0	0	550244	33	0	33	0.5328915797037271
Hospitalized	ENSG00000133134	BEX2	23	103309346	Hospitalized.M1.MAF_0.1.perc	reference	0	0.9845	-0.6280034	1.2666478	0.62	0	?-?-??	6433	1	0	395030	3	4	12	0.3890945336416053
Severe	ENSG00000138378	STAT4	2	191029576	Severe.M1.MAF_1.perc	reference	0	0.9987	-0.975708	1.9678155	0.62	0	?--??-	1749	0	0	558569	68	0	68	0.6179611967106743
Severe	ENSG00000214160	ALG3	3	184242301	Severe.M1.MAF_1.perc	reference	0	0.6873	0.3185739	0.6425525	0.62	0	-++?--	4111	3	0	566275	200	1	205	0.8914470797551474
Severe	ENSG00000131013	PPIL4	6	149504495	Severe.M1.MAF_1.perc	reference	0	0.996	-0.2703582	0.5452375	0.62	0	?-----	3764	2	0	566269	560	0	562	0.14057176010707834
Severe	ENSG00000156384	SFR1	10	104122058	Severe.M1.MAF_1.perc	reference	0	0.9688	-0.4062547	0.8191977	0.62	0	?-+---	3591	3	0	564381	181	0	184	0.4702365913060403
Hospitalized	ENSG00000213015	ZNF580	19	55635016	Hospitalized.M1.MAF_1.perc	reference	0	0.9998	-1.0042833	2.025575	0.62	0	?--??-	5636	0	0	550244	33	0	33	0.5328915797037271
Hospitalized	ENSG00000133134	BEX2	23	103309346	Hospitalized.M1.MAF_1.perc	reference	0	0.9845	-0.6280034	1.2666478	0.62	0	?-?-??	6433	1	0	395030	3	4	12	0.3890945336416053
Susceptibility	ENSG00000243641	OR13C7	9	36002909	Susceptibility.M1.MAF_1.perc	reference	0	1	-0.5973953	1.2047786	0.62	0	??-???	1780	2	0	8413	3	0	5	0.1952871829484994
Susceptibility	ENSG00000167895	TMC8	17	78130770	Susceptibility.M1.MAF_1.perc	reference	28.1	0.2341	-0.2854667	0.5757442	0.62	0.506616	-?---+	26502	15	0	589685	350	1	367	0.8969962874027089
Severe	ENSG00000117400	MPL	1	43337818	Severe.M3.MAF_0.1.perc	reference	0	0.7846	0.1997759	0.4029068	0.62	0	?++-+-	4572	11	0	569503	866	0	877	0.6907439053617497
Severe	ENSG00000157884	CIB4	2	26581205	Severe.M3.MAF_0.1.perc	reference	0	0.9973	-0.2025794	0.4085643	0.62	0	?--+--	4181	9	0	567133	1116	1	1127	0.3461295842050959
Severe	ENSG00000113648	MACROH2A1	5	135333900	Severe.M3.MAF_0.1.perc	reference	0	0.9921	-0.4084228	0.8236358	0.62	0	?--??-	1711	1	0	528289	389	0	390	0.9770514111874368
Susceptibility	ENSG00000160767	FAM189B	1	155247205	Susceptibility.M3.MAF_0.1.perc	reference	19.2	0.2925	-0.1254232	0.25294	0.62	0.0814931	+?--+-	27079	78	0	591673	1861	0	1939	0.03231068228781072
Susceptibility	ENSG00000064102	INTS13	12	26905181	Susceptibility.M3.MAF_0.1.perc	reference	0	0.7065	-0.0924817	0.1864948	0.62	0	-?----	25536	31	0	577953	715	0	746	0.9625542072269913
Susceptibility	ENSG00000179943	FIZ1	19	55591376	Susceptibility.M3.MAF_0.1.perc	reference	0	0.989	-0.3093228	0.6238694	0.62	0	-?----	21576	2	0	550169	53	0	55	0.5436096549021316
Severe	ENSG00000113648	MACROH2A1	5	135333900	Severe.M3.MAF_1.perc	reference	0	0.9921	-0.4084228	0.8236358	0.62	0	?--??-	1711	1	0	528289	389	0	390	0.9770514111874368
Hospitalized	ENSG00000130772	MED18	1	28329002	Hospitalized.M3.MAF_1.perc	reference	0	0.9912	0.1623297	0.3273596	0.62	0	-++---	7133	9	0	567124	631	0	640	0.7550661803588764
Hospitalized	ENSG00000112972	HMGCS1	5	43287470	Hospitalized.M3.MAF_1.perc	reference	0	0.9354	-0.2092954	0.4220557	0.62	0	?--+--	9284	7	0	557288	408	0	415	0.047949516825394764
Hospitalized	ENSG00000105401	CDC37	19	10391133	Hospitalized.M3.MAF_1.perc	reference	0	0.5365	0.1986875	0.4006561	0.62	0	?+--+-	9295	10	0	577222	534	0	544	0.06662289866546385
Susceptibility	ENSG00000162374	ELAVL4	1	50024029	Susceptibility.M3.MAF_1.perc	reference	0	0.781	-0.118637	0.2392297	0.62	0	-?---?	22938	21	0	530462	404	0	425	0.9434445552608055
Susceptibility	ENSG00000085365	SCAMP1	5	78360611	Susceptibility.M3.MAF_1.perc	reference	0	0.98740000000000006	0.230445	0.4646876	0.62	0	-?+-+-	22539	11	0	552724	102	0	113	0.5368766361519288
Susceptibility	ENSG00000111110	PPM1H	12	62643994	Susceptibility.M3.MAF_1.perc	reference	14.7	0.3207	0.1101483	0.2221432	0.62	0.0560634	+?-+--	25488	102	0	575011	2197	0	2299	0.5762757857620372
Susceptibility	ENSG00000102595	UGGT2	13	95801580	Susceptibility.M3.MAF_1.perc	reference	0	0.5426	-0.0201599	0.0406585	0.62	0	-?--+-	27268	683	2	591872	16325	30	17072	0.7453156341450935
Susceptibility	ENSG00000008300	CELSR3	3	48636463	Susceptibility.M4.MAF_0.1.perc	reference	0	0.546	0.0175343	0.0353629	0.62	0	+?+---	27340	962	1	591878	21789	10	22773	0.8319002580478168
Susceptibility	ENSG00000180638	SLC47A2	17	19678288	Susceptibility.M4.MAF_0.1.perc	reference	0	0.5325	0.0386711	0.0779788	0.62	0	+?++-+	27126	189	2	591861	4330	3	4529	0.2390222117290371
Severe	ENSG00000204444	APOM	6	31652416	Severe.M4.MAF_1.perc	reference	0	0.7871	-0.1591403	0.3209182	0.62	0	?---++	3996	12	0	564637	1943	0	1955	0.5216621426470226
Severe	ENSG00000066084	DIP2B	12	50504985	Severe.M4.MAF_1.perc	reference	0	0.5877	-0.0380597	0.0767545	0.62	0	--++-+	4973	115	0	570702	13612	17	13761	0.5729351128838671
Hospitalized	ENSG00000102683	SGCG	13	23180979	Hospitalized.M4.MAF_1.perc	reference	32.3	0.2062	-0.1328994	0.2680397	0.62	0.1092159	?+-++-	12124	73	0	583310	3249	2	3326	0.66139342100803
Susceptibility	ENSG00000135924	DNAJB2	2	219279342	Susceptibility.M4.MAF_1.perc	reference	52.8	0.07572	0.1156157	0.2331896	0.62	0.1165806	-?++++	27268	108	0	591872	2077	2	2189	0.3970866986831874
Susceptibility	ENSG00000109917	ZPR1	11	116773799	Susceptibility.M4.MAF_1.perc	reference	0	0.828	0.0227842	0.0459471	0.62	0	-?++-+	26578	547	2	589971	12776	47	13421	0.10036463351113838
Severe	ENSG00000164604	GPR85	7	113078331	Severe.M1.MAF_0.1.perc	reference	0	1	-1.1819491	2.3842846	0.6201	0	?-????	1641	0	0	500149	24	0	24	0.4803535795904215
Severe	ENSG00000136935	GOLGA1	9	124878275	Severe.M1.MAF_0.1.perc	reference	0	0.6239	0.3159815	0.6374499	0.6201	0	?++??-	3529	2	0	564146	355	0	357	0.9692694573224176
Hospitalized	ENSG00000112874	NUDT12	5	103548855	Hospitalized.M1.MAF_0.1.perc	reference	0	0.7882	-0.2434137	0.4910354	0.6201	0	?--??-	10198	5	0	576250	309	0	314	0.9199571103551012
Susceptibility	ENSG00000183559	C10orf120	10	122697709	Susceptibility.M1.MAF_0.1.perc	reference	0	0.7992	-0.1203438	0.2427833	0.6201	0	+?----	24887	17	0	586854	450	0	467	0.44746335192247916
Severe	ENSG00000164604	GPR85	7	113078331	Severe.M1.MAF_1.perc	reference	0	1	-1.1819491	2.3842846	0.6201	0	?-????	1641	0	0	500149	24	0	24	0.4803535795904215
Severe	ENSG00000136935	GOLGA1	9	124878275	Severe.M1.MAF_1.perc	reference	0	0.6239	0.3159815	0.6374499	0.6201	0	?++??-	3529	2	0	564146	355	0	357	0.9692694573224176
Severe	ENSG00000080166	DCT	13	94436811	Severe.M1.MAF_1.perc	reference	0	0.861	-0.1967163	0.396795	0.6201	0	?-+---	4184	9	0	568402	1057	0	1066	0.1926870649395172
Hospitalized	ENSG00000244731	C4A	6	31982057	Hospitalized.M1.MAF_1.perc	reference	0	0.9602	-0.2304081	0.4648661	0.6201	0	?---+-	8106	5	0	556005	368	64	501	0.9670562868192589
Hospitalized	ENSG00000166926	MS4A6E	11	60334831	Hospitalized.M1.MAF_1.perc	reference	0	0.6219	0.2068919	0.417411	0.6201	0	?+--+-	8708	8	0	566998	403	1	413	0.6378352436488517
Severe	ENSG00000056097	ZFR	5	32354350	Severe.M3.MAF_0.1.perc	reference	0	0.9082	0.2236832	0.4512554	0.6201	0	?+----	4236	7	0	566539	1011	0	1018	0.6361748716153129
Severe	ENSG00000122863	CHST3	10	71964395	Severe.M3.MAF_0.1.perc	reference	13.3	0.3261	0.2499878	0.5042351	0.6201	0.1580036	?---?+	3841	8	0	562238	738	0	746	0.4478200482685527
Severe	ENSG00000174851	YIF1A	11	66284580	Severe.M3.MAF_0.1.perc	reference	0	0.9501	-0.1732832	0.3496046	0.6201	0	--+??-	4047	7	0	566255	1673	1	1682	0.4310510683172092
Severe	ENSG00000108590	MED31	17	6643311	Severe.M3.MAF_0.1.perc	reference	0	0.9466	-0.2461601	0.4966076	0.6201	0	?--??-	3111	4	0	559274	844	0	848	0.5239044379690168
Severe	ENSG00000255713	OR4D2	17	58166982	Severe.M3.MAF_0.1.perc	reference	0	0.9982	-0.2717426	0.5482391	0.6201	0	?---+-	3990	4	0	565549	652	0	656	0.6187593947319227
Severe	ENSG00000166948	TGM6	20	2380901	Severe.M3.MAF_0.1.perc	reference	42.8	0.1197	0.2393439	0.4828331	0.6201	0.4943496	+-+---	5022	30	0	570623	3414	1	3446	0.8029876271889195
Hospitalized	ENSG00000114745	GORASP1	3	39096599	Hospitalized.M3.MAF_0.1.perc	reference	15.3	0.3169	0.218453	0.4407092	0.6201	0.1985648	?++--+	9389	16	0	580268	966	0	982	0.6273106367476484
Hospitalized	ENSG00000198932	GPRASP1	23	102651092	Hospitalized.M3.MAF_0.1.perc	reference	0	0.7702	-0.2872896	0.5794856	0.6201	0	?---+-	9782	3	1	518744	46	30	111	0.6601776644194322
Susceptibility	ENSG00000171872	KLF17	1	44118821	Susceptibility.M3.MAF_0.1.perc	reference	0	0.7974	-0.1103312	0.2225583	0.6201	0	-?-+--	24010	20	0	587495	497	0	517	0.32860300624169253
Susceptibility	ENSG00000102699	PARP4	13	24420931	Susceptibility.M3.MAF_0.1.perc	reference	0	0.4414	0.0498352	0.1005254	0.6201	0	-?+---	25800	122	0	591071	2492	2	2618	0.812188595766228
Susceptibility	ENSG00000103365	GGA2	16	23463542	Susceptibility.M3.MAF_0.1.perc	reference	18.4	0.2978	-0.1392518	0.2809459	0.6201	0.1007056	+?----	27126	78	0	591861	1812	0	1890	0.5234879337919466
Severe	ENSG00000041982	TNC	9	115019575	Severe.M3.MAF_1.perc	reference	0	0.7884	0.0561087	0.113178	0.6201	0	-+-++-	4822	121	0	570320	17159	14	17308	0.8400103966561026
Hospitalized	ENSG00000198932	GPRASP1	23	102651092	Hospitalized.M3.MAF_1.perc	reference	0	0.7702	-0.2872896	0.5794856	0.6201	0	?---+-	9782	3	1	518744	46	30	111	0.6601776644194322
Susceptibility	ENSG00000179820	MYADM	19	53864763	Susceptibility.M3.MAF_1.perc	reference	23	0.2678	-0.2396382	0.4834881	0.6201	0.3014554	-?+---	24816	22	0	577551	376	0	398	0.022667803526169077
Severe	ENSG00000116095	PLEKHA3	2	178480457	Severe.M4.MAF_0.1.perc	reference	0	0.8998	-0.2110746	0.4258251	0.6201	0	+---+-	4300	9	0	567453	811	1	822	0.7157863710433198
Severe	ENSG00000149809	TM7SF2	11	65111845	Severe.M4.MAF_0.1.perc	reference	0	0.4468	-0.1025268	0.2068285	0.6201	0	+-+?--	4437	27	1	565234	4539	2	4572	0.8883887284588028
Severe	ENSG00000134042	MRO	18	50795120	Severe.M4.MAF_0.1.perc	reference	36.3	0.1794	0.2687665	0.5421347	0.6201	0.5106652	?-+--+	4613	15	0	570059	1980	0	1995	0.8887647429624306
Hospitalized	ENSG00000102755	FLT1	13	28300346	Hospitalized.M4.MAF_0.1.perc	reference	0	0.9891	-0.0586669	0.1183649	0.6201	0	?---++	12025	100	0	583211	6156	1	6258	0.6510379734123195
Severe	ENSG00000135049	AGTPBP1	9	85546539	Severe.M4.MAF_1.perc	reference	0	0.5842	-0.0663385	0.1338364	0.6201	0	+---++	4980	90	0	570676	9821	6	9923	0.49909220393644477
Hospitalized	ENSG00000180287	PLD5	1	242082986	Hospitalized.M4.MAF_1.perc	reference	0	0.8408	-0.0735097	0.1483053	0.6201	0	?--+-+	11850	68	0	571144	3696	1	3766	0.7133608580215705
Susceptibility	ENSG00000078369	GNB1	1	1785285	Susceptibility.M4.MAF_1.perc	reference	0	0.9828	0.0945974	0.1908487	0.6201	0	+?+++-	24742	37	0	578325	740	0	777	0.8205213558868182
Severe	ENSG00000122733	PHF24	9	34957608	Severe.M1.MAF_0.1.perc	reference	0	0.9963	0.6874576	1.3870614000000001	0.6202	0	?+-??-	1676	0	0	547446	90	0	90	0.6739337376167495
Severe	ENSG00000174448	STARD6	18	54324358	Severe.M1.MAF_0.1.perc	reference	0	0.713	0.4556498	0.919406	0.6202	0	?-+?--	1810	0	0	558739	183	0	183	0.7655908679319194
Hospitalized	ENSG00000183862	CNGA2	23	151738451	Hospitalized.M1.MAF_0.1.perc	reference	0	1	-0.3406845	0.687432	0.6202	0	?-????	7437	1	0	501243	20	17	55	0.0469953756648788
Susceptibility	ENSG00000137942	FNBP1L	1	93448118	Susceptibility.M1.MAF_0.1.perc	reference	0	0.5085	0.2298588	0.4638951	0.6202	0	+?+---	21764	6	0	557787	123	0	129	0.8793178173759633
Susceptibility	ENSG00000186038	HTR3E	3	184097064	Susceptibility.M1.MAF_0.1.perc	reference	0	0.8688	0.192594	0.3886213	0.6202	0	+?++-+	24590	13	0	569749	182	0	195	0.5007559878166508
Severe	ENSG00000182223	ZAR1	4	48490252	Severe.M1.MAF_1.perc	reference	0	0.938	-0.2855995	0.5763313	0.6202	0	?-----	2078	0	0	559814	225	0	225	0.6071360732427294
Severe	ENSG00000183423	LRIT3	4	109848107	Severe.M1.MAF_1.perc	reference	0	0.885	-0.3197366	0.6451962	0.6202	0	?--+?-	3672	6	0	564409	267	1	275	0.965792651356469
Severe	ENSG00000122733	PHF24	9	34957608	Severe.M1.MAF_1.perc	reference	0	0.9963	0.6874576	1.3870614000000001	0.6202	0	?+-??-	1676	0	0	547446	90	0	90	0.6739337376167495
Severe	ENSG00000174448	STARD6	18	54324358	Severe.M1.MAF_1.perc	reference	0	0.713	0.4556498	0.919406	0.6202	0	?-+?--	1810	0	0	558739	183	0	183	0.7655908679319194
Hospitalized	ENSG00000183862	CNGA2	23	151738451	Hospitalized.M1.MAF_1.perc	reference	0	1	-0.3406845	0.687432	0.6202	0	?-????	7437	1	0	501243	20	17	55	0.0469953756648788
Susceptibility	ENSG00000137942	FNBP1L	1	93448118	Susceptibility.M1.MAF_1.perc	reference	0	0.5085	0.2298588	0.4638951	0.6202	0	+?+---	21764	6	0	557787	123	0	129	0.8793178173759633
Susceptibility	ENSG00000177084	POLE	12	132623753	Susceptibility.M1.MAF_1.perc	reference	19.2	0.2925	0.0931702	0.1880082	0.6202	0.0412711	-?-+--	25961	95	0	590667	2231	0	2326	0.4165524664817395
Susceptibility	ENSG00000213020	ZNF611	19	52702813	Susceptibility.M1.MAF_1.perc	reference	2	0.3952	0.1065287	0.2149358	0.6202	0.0129701	-?+---	25562	36	0	578050	589	1	627	0.7229087355728787
Severe	ENSG00000206535	LNP1	3	100401532	Severe.M3.MAF_0.1.perc	reference	0	0.9998	0.3328783	0.6717275	0.6202	0	-+++--	4305	4	0	566338	165	0	169	0.8680819511521939
Severe	ENSG00000112312	GMNN	6	24774931	Severe.M3.MAF_0.1.perc	reference	0	0.863	0.430086	0.8678102	0.6202	0	?+-??-	2220	1	0	561018	248	0	249	0.6603322188054248
Severe	ENSG00000106771	TMEM245	9	109015135	Severe.M3.MAF_0.1.perc	reference	0	0.4123	-0.1272943	0.2568669	0.6202	0	?-+---	4490	15	0	569560	2565	0	2580	0.9714618066982001
Hospitalized	ENSG00000136250	AOAH	7	36512941	Hospitalized.M3.MAF_0.1.perc	reference	18.7	0.2955	0.2787776	0.5625312	0.6202	0.3611806	?-+-+-	10230	13	0	580479	559	1	574	0.5066689959632861
Hospitalized	ENSG00000160271	RALGDS	9	133097720	Hospitalized.M3.MAF_0.1.perc	reference	0	0.8737	-0.1182812	0.2387005	0.6202	0	?--+--	11371	23	0	581558	1303	1	1328	0.966567920026846
Hospitalized	ENSG00000196224	KRTAP5-3	11	1607565	Hospitalized.M3.MAF_0.1.perc	reference	0	0.6933	-0.2950764	0.5954715	0.6202	0	?+----	8696	5	0	567400	179	1	186	0.6939724880864078
Hospitalized	ENSG00000175197	DDIT3	12	57516588	Hospitalized.M3.MAF_0.1.perc	reference	0	0.9595	-0.2473216	0.4990017	0.6202	0	?---?-	8466	4	0	563571	293	2	301	0.6011118939175197
Hospitalized	ENSG00000080603	SRCAP	16	30698209	Hospitalized.M3.MAF_0.1.perc	reference	0	0.9978	-0.0821044	0.1656556	0.6202	0	----++	12025	51	0	588035	3083	1	3136	0.953541943112931
Hospitalized	ENSG00000183434	TFDP3	23	133216662	Hospitalized.M3.MAF_0.1.perc	reference	0	0.9993	-0.4024222	0.8120795	0.6202	0	?-----	9511	3	0	525299	28	11	53	0.24786765576466022
Susceptibility	ENSG00000177932	ZNF354C	5	179060373	Susceptibility.M3.MAF_0.1.perc	reference	31.7	0.2104	0.3001648	0.6057337	0.6202	0.6219164	+?--+-	25527	44	0	575851	1058	2	1106	0.7435470185459562
Susceptibility	ENSG00000197706	OR6C74	12	55247198	Susceptibility.M3.MAF_0.1.perc	reference	0	0.7163	0.1215264	0.2452594	0.6202	0	-?+--+	23924	22	0	575456	385	0	407	0.9095947287092954
Hospitalized	ENSG00000189077	TMEM120A	7	75986831	Hospitalized.M3.MAF_1.perc	reference	0	0.8642	0.1246293	0.2515146	0.6202	0	?++---	11303	26	0	581783	1241	0	1267	0.14066714190832863
Hospitalized	ENSG00000183434	TFDP3	23	133216662	Hospitalized.M3.MAF_1.perc	reference	0	0.9993	-0.4024222	0.8120795	0.6202	0	?-----	9511	3	0	525299	28	11	53	0.24786765576466022
Susceptibility	ENSG00000197706	OR6C74	12	55247198	Susceptibility.M3.MAF_1.perc	reference	0	0.7163	0.1215264	0.2452594	0.6202	0	-?+--+	23924	22	0	575456	385	0	407	0.9095947287092954
Severe	ENSG00000113522	RAD50	5	132556019	Severe.M4.MAF_0.1.perc	reference	0	0.9471	-0.0685858	0.1383994	0.6202	0	+-----	4981	78	0	570679	9124	7	9216	0.7261342460093005
Severe	ENSG00000234284	ZNF879	5	179023804	Severe.M4.MAF_0.1.perc	reference	32.1	0.2075	0.291182	0.5875195	0.6202	0.5675137	?-+-+-	4747	20	0	570279	3310	2	3334	0.5433342838783296
Hospitalized	ENSG00000116783	TNNI3K	1	74235387	Hospitalized.M4.MAF_0.1.perc	reference	20	0.2823	-0.0966782	0.1951017	0.6202	0.0516177	--++--	12124	125	0	588133	7179	6	7316	0.7640149968082129
Hospitalized	ENSG00000091010	POU4F3	5	146338839	Hospitalized.M4.MAF_0.1.perc	reference	12.5	0.334	-0.1526307	0.3080174	0.6202	0.0854769	?+----	11012	43	0	577338	1740	0	1783	0.35391115351869495
Hospitalized	ENSG00000164500	SPATA48	7	50095883	Hospitalized.M4.MAF_0.1.perc	reference	0	0.4725	-0.0859443	0.1734245	0.6202	0	---+++	12042	57	0	588102	2431	3	2494	0.15126532548983812
Hospitalized	ENSG00000183638	RP1L1	8	10606349	Hospitalized.M4.MAF_0.1.perc	reference	18.4	0.2941	-0.0548188	0.1106076	0.6202	0.0160518	-+-++-	12154	485	1	576426	25462	18	25985	0.9757270971701248
Hospitalized	ENSG00000123119	NECAB1	8	90791741	Hospitalized.M4.MAF_0.1.perc	reference	0	0.9129	-0.0975668	0.1968807	0.6202	0	?----+	11856	38	0	568663	2373	0	2411	0.7003398175748289
Hospitalized	ENSG00000189090	FAM25G	10	47487219	Hospitalized.M4.MAF_0.1.perc	reference	0	0.9999	-0.9583999	1.9337138	0.6202	0	?--??-	5819	0	0	558386	38	0	38	0.7350212980040924
Hospitalized	ENSG00000160679	CHTOP	1	153633982	Hospitalized.M4.MAF_1.perc	reference	0	0.6366	-0.098938	0.1996531	0.6202	0	?--+-+	10969	34	2	582577	1802	3	1846	0.9046053652868127
Hospitalized	ENSG00000109445	ZNF330	4	141220887	Hospitalized.M4.MAF_1.perc	reference	0	0.6538	0.0879057	0.1773779	0.6202	0	?+--+-	11595	49	0	580233	2095	2	2148	0.9007730241908735
Hospitalized	ENSG00000164828	SUN1	7	816615	Hospitalized.M4.MAF_1.perc	reference	0	0.6785	0.0430087	0.0867987	0.6202	0	-+++--	12184	189	2	588228	10958	4	11159	0.2672349189716478
Hospitalized	ENSG00000125458	NT5C	17	75130225	Hospitalized.M4.MAF_1.perc	reference	31.2	0.2133	-0.1475179	0.2977041	0.6202	0.1317848	?+-+--	11695	55	0	582709	2400	3	2461	0.7416838679249903
Hospitalized	ENSG00000101680	LAMA1	18	6941742	Hospitalized.M4.MAF_1.perc	reference	0	0.8416	0.02205	0.0444957	0.6202	0	?++--+	12124	827	1	583311	45194	52	46127	0.2833820919503707
Hospitalized	ENSG00000147050	KDM6A	23	44873188	Hospitalized.M4.MAF_1.perc	reference	0	0.8036	-0.0738009	0.148929	0.6202	0	?-+-+-	10895	25	18	528088	978	416	1871	0.14548826488554323
Susceptibility	ENSG00000143614	GATAD2B	1	153789030	Susceptibility.M4.MAF_1.perc	reference	0	0.6861	-0.0245322	0.0494974	0.6202	0	-+-+--	27255	440	3	594271	10788	38	11310	0.04810632382676396
Severe	ENSG00000116251	RPL22	1	6185020	Severe.M1.MAF_0.1.perc	reference	0	0.995	-0.9877885	1.9939016	0.6203	0	?-???-	1816	0	0	539844	68	0	68	0.48095928459327336
Severe	ENSG00000160213	CSTB	21	43772511	Severe.M1.MAF_0.1.perc	reference	0	0.9975	-0.2500097	0.5046615	0.6203	0	?--?--	1952	2	0	551802	853	0	855	0.6459823867427118
Hospitalized	ENSG00000147813	NAPRT	8	143574785	Hospitalized.M1.MAF_0.1.perc	reference	50.8	0.1069	-0.3822125	0.7714756	0.6203	1.1184395	?++-?-	10404	17	0	579784	1263	0	1280	0.7448804878210332
Hospitalized	ENSG00000102805	CLN5	13	76990660	Hospitalized.M1.MAF_0.1.perc	reference	0	0.9507	-0.2112299	0.4263832	0.6203	0	?-----	8563	4	0	576330	459	0	463	0.5080397743897335
Hospitalized	ENSG00000104164	BLOC1S6	15	45587214	Hospitalized.M1.MAF_0.1.perc	reference	0	0.9952	-0.3342509	0.6747515	0.6203	0	?--?--	7546	4	0	562884	113	0	117	0.591444151767914
Hospitalized	ENSG00000185988	PLK5	19	1508023	Hospitalized.M1.MAF_0.1.perc	reference	0	0.9924	-0.223102	0.4502734	0.6203	0	?---+-	9317	9	1	470918	257	0	268	0.8679825681365868
Hospitalized	ENSG00000167642	SPINT2	19	38244035	Hospitalized.M1.MAF_0.1.perc	reference	0	0.8218	0.3644665	0.7356237	0.6203	0	?+-??-	7570	3	0	561319	147	1	152	0.783651895462121
Susceptibility	ENSG00000153234	NR4A2	2	156324437	Susceptibility.M1.MAF_0.1.perc	reference	0	0.9733	-0.4007176	0.8088102	0.6203	0	??---?	20623	2	0	538577	39	0	41	0.8689660980641629
Susceptibility	ENSG00000148484	RSU1	10	16590611	Susceptibility.M1.MAF_0.1.perc	reference	36.4	0.2077	0.3475446	0.7015238	0.6203	0.6635392	+?+-??	22816	20	0	579048	328	0	348	0.22397594343022192
Susceptibility	ENSG00000186113	OR5D14	11	55795556	Susceptibility.M1.MAF_0.1.perc	reference	0	0.863	-0.170832	0.3448069	0.6203	0	-?-+?+	23328	8	0	574187	211	0	219	0.3589357079123836
Severe	ENSG00000116251	RPL22	1	6185020	Severe.M1.MAF_1.perc	reference	0	0.995	-0.9877885	1.9939016	0.6203	0	?-???-	1816	0	0	539844	68	0	68	0.48095928459327336
Severe	ENSG00000006534	ALDH3B1	11	68008578	Severe.M1.MAF_1.perc	reference	15.7	0.313	0.3543306	0.7152932	0.6203	0.368905	?-+?--	3415	2	0	563525	340	1	344	0.22192600366978343
Severe	ENSG00000133103	COG6	13	39655627	Severe.M1.MAF_1.perc	reference	0	0.7903	-0.2633843	0.53169	0.6203	0	?+-?--	4495	7	0	569095	427	0	434	0.950713572654665
Hospitalized	ENSG00000150403	TMCO3	13	113491021	Hospitalized.M1.MAF_1.perc	reference	0	0.6428	-0.1961237	0.3958365	0.6203	0	?---+-	9373	9	0	566677	424	0	433	0.9062566139640986
Hospitalized	ENSG00000167642	SPINT2	19	38244035	Hospitalized.M1.MAF_1.perc	reference	0	0.8218	0.3644665	0.7356237	0.6203	0	?+-??-	7570	3	0	561319	147	1	152	0.783651895462121
Susceptibility	ENSG00000153234	NR4A2	2	156324437	Susceptibility.M1.MAF_1.perc	reference	0	0.9733	-0.4007176	0.8088102	0.6203	0	??---?	20623	2	0	538577	39	0	41	0.8689660980641629
Susceptibility	ENSG00000132549	VPS13B	8	99013266	Susceptibility.M1.MAF_1.perc	reference	0	0.8546	-0.0480987	0.0970975	0.6203	0	-?--+-	26963	131	0	590745	2663	1	2796	0.0547351939558386
Susceptibility	ENSG00000148484	RSU1	10	16590611	Susceptibility.M1.MAF_1.perc	reference	36.4	0.2077	0.3475446	0.7015238	0.6203	0.6635392	+?+-??	22816	20	0	579048	328	0	348	0.22397594343022192
Severe	ENSG00000214706	IFRD2	3	50287732	Severe.M3.MAF_0.1.perc	reference	0	0.875	-0.1657427	0.3345299	0.6203	0	?-+-?-	3858	6	0	565445	1784	1	1792	0.6304737107873657
Hospitalized	ENSG00000163462	TRIM46	1	155173787	Hospitalized.M3.MAF_0.1.perc	reference	34.9	0.1886	0.2926973	0.5907562	0.6203	0.6150027	?--+++	11658	19	0	570672	1297	0	1316	0.5446871539806035
Hospitalized	ENSG00000239732	TLR9	3	52221080	Hospitalized.M3.MAF_0.1.perc	reference	0	0.7367	-0.2161144	0.4362636	0.6203	0	?---+-	10621	9	0	566478	432	0	441	0.7084861612185824
Hospitalized	ENSG00000159840	ZYX	7	143381295	Hospitalized.M3.MAF_0.1.perc	reference	0	0.9206	-0.1736534	0.3505367	0.6203	0	?-----	9908	12	0	580074	622	3	640	0.7717745395075208
Hospitalized	ENSG00000136925	TSTD2	9	97600080	Hospitalized.M3.MAF_0.1.perc	reference	0	0.8468	-0.0889795	0.1796135	0.6203	0	?--+++	11863	54	0	582721	2559	3	2619	0.9733992575729231
Hospitalized	ENSG00000176371	ZSCAN2	15	84600986	Hospitalized.M3.MAF_0.1.perc	reference	0	0.8031	0.1406155	0.2837905	0.6203	0	?++---	10742	21	0	581800	993	2	1018	0.8884368268895809
Susceptibility	ENSG00000167701	GPT	8	144502973	Susceptibility.M3.MAF_0.1.perc	reference	37.8	0.1694	-0.1121767	0.2264549	0.6203	0.092881	-?+---	27334	178	0	591862	3520	4	3706	0.9555926697714837
Susceptibility	ENSG00000171396	KRTAP4-4	17	41159649	Susceptibility.M3.MAF_0.1.perc	reference	0	0.966	-0.1851193	0.3736257	0.6203	0	-?--?-	22663	6	0	556205	192	0	198	0.8320864658263721
Severe	ENSG00000175535	PNLIP	10	116545931	Severe.M3.MAF_1.perc	reference	0	0.9588	-0.1821962	0.3677911	0.6203	0	--++--	4588	8	0	568506	1068	0	1076	0.6060727972122156
Severe	ENSG00000185947	ZNF267	16	31873807	Severe.M3.MAF_1.perc	reference	33.1	0.2136	0.3889722	0.7851679	0.6203	0.8142784	?-+?--	4421	9	0	569038	656	0	665	0.7389621242916384
Hospitalized	ENSG00000166961	MS4A15	11	60756867	Hospitalized.M3.MAF_1.perc	reference	59.1	0.06196	0.2792618	0.5636836	0.6203	0.6549249	?-+?--	9160	21	0	565712	625	0	646	0.3489271506124986
Hospitalized	ENSG00000176371	ZSCAN2	15	84600986	Hospitalized.M3.MAF_1.perc	reference	0	0.8031	0.1406155	0.2837905	0.6203	0	?++---	10742	21	0	581800	993	2	1018	0.8884368268895809
Susceptibility	ENSG00000154252	GAL3ST2	2	241776822	Susceptibility.M3.MAF_1.perc	reference	0	0.8666	-0.0235336	0.0475024	0.6203	0	+--++-	27756	490	1	595968	11954	36	12518	0.3527279488689665
Severe	ENSG00000118564	FBXL5	4	15604381	Severe.M4.MAF_0.1.perc	reference	0	0.6727	-0.1224249	0.2470909	0.6203	0	+---++	4296	21	0	566191	3209	1	3232	0.9148877569942248
Severe	ENSG00000091732	ZC3HC1	7	130018287	Severe.M4.MAF_0.1.perc	reference	0	0.8897	-0.097618	0.1970307	0.6203	0	+-+-+-	4826	26	0	570063	3708	1	3736	0.5356145958645351
Hospitalized	ENSG00000162396	PARS2	1	54756898	Hospitalized.M4.MAF_0.1.perc	reference	0	0.7637	-0.0948308	0.1914154	0.6203	0	?-+-+-	11902	47	0	568857	2377	1	2426	0.6047839361321428
Hospitalized	ENSG00000110090	CPT1A	11	68754620	Hospitalized.M4.MAF_0.1.perc	reference	0	0.8465	0.0734906	0.1483574	0.6203	0	?+-+++	12025	79	0	583211	3576	1	3657	0.6877383179510395
Severe	ENSG00000143631	FLG	1	152302165	Severe.M4.MAF_1.perc	reference	0	0.5173	0.0239108	0.0482671	0.6203	0	?+---+	4840	759	5	570509	110577	363	112072	0.2085952525324968
Severe	ENSG00000205456	TP53TG3D	16	32252719	Severe.M4.MAF_1.perc	reference	0	0.6268	-0.1354419	0.2733504	0.6203	0	?--??+	3148	20	1	452794	1973	32	2059	0.7817008686698734
Severe	ENSG00000175711	B3GNTL1	17	82942155	Severe.M4.MAF_1.perc	reference	0	0.5684	0.0848445	0.1712331	0.6203	0	+++---	4889	57	0	570402	4893	3	4956	0.707026326347287
Severe	ENSG00000101052	IFT52	20	43590937	Severe.M4.MAF_1.perc	reference	0	0.7033	-0.091506	0.1847133	0.6203	0	--+++-	4883	42	0	570490	4986	5	5038	0.39157803395811863
Hospitalized	ENSG00000132664	POLR3F	20	18467389	Hospitalized.M4.MAF_1.perc	reference	0	0.4267	-0.0969857	0.1957602	0.6203	0	?--++-	11748	47	0	582099	1939	1	1988	0.6299251040758296
Susceptibility	ENSG00000097046	CDC7	1	91500851	Susceptibility.M4.MAF_1.perc	reference	0	0.9332	-0.0313633	0.0633069	0.6203	0	+?-+-+	27126	279	1	591861	6667	3	6954	0.5413032611234143
Severe	ENSG00000105255	FSD1	19	4304598	Severe.M1.MAF_0.1.perc	reference	0	1	-1.022408	2.0643487	0.6204	0	?--?--	1897	0	0	549336	44	0	44	0.5436928474904393
Hospitalized	ENSG00000117122	MFAP2	1	16974502	Hospitalized.M1.MAF_0.1.perc	reference	0	0.5932	0.4507566	0.9100281	0.6204	0	?+-??-	8317	2	0	553200	71	0	73	0.24612200131595874
Hospitalized	ENSG00000115526	CHST10	2	100391860	Hospitalized.M1.MAF_0.1.perc	reference	55.4	0.08139	0.7786683	1.5722439	0.6204	4.7128311	?-++?-	8130	3	0	555287	81	0	84	0.5790634317313886
Hospitalized	ENSG00000203791	EEF1AKMT2	10	124748149	Hospitalized.M1.MAF_0.1.perc	reference	0	0.4755	0.3064615	0.6187242	0.6204	0	?-+---	7315	2	0	566038	168	0	170	0.9680388353131413
Hospitalized	ENSG00000133318	RTN3	11	63681446	Hospitalized.M1.MAF_0.1.perc	reference	0.8	0.4016	-0.2048295	0.4135802	0.6204	0.0118446	?+-+--	9176	10	0	568220	409	2	423	0.8233447725656502
Hospitalized	ENSG00000169715	MT1E	16	56625475	Hospitalized.M1.MAF_0.1.perc	reference	0	0.6797	0.3419756	0.6905381	0.6204	0	?-+-+-	8627	4	0	575502	130	0	134	0.5043202397897274
Severe	ENSG00000204704	OR2W1	6	29044213	Severe.M1.MAF_1.perc	reference	0	0.8734	0.4389456	0.8861503	0.6204	0	?+----	2394	3	0	564745	114	0	117	0.4459791936139503
Severe	ENSG00000105255	FSD1	19	4304598	Severe.M1.MAF_1.perc	reference	0	1	-1.022408	2.0643487	0.6204	0	?--?--	1897	0	0	549336	44	0	44	0.5436928474904393
Hospitalized	ENSG00000204954	C12orf73	12	103940763	Hospitalized.M1.MAF_1.perc	reference	47.1	0.1091	-0.2473111	0.4993926	0.6204	0.4823758	?++---	11315	95	1	581905	5346	9	5461	0.6069354237267753
Hospitalized	ENSG00000169715	MT1E	16	56625475	Hospitalized.M1.MAF_1.perc	reference	0	0.6797	0.3419756	0.6905381	0.6204	0	?-+-+-	8627	4	0	575502	130	0	134	0.5043202397897274
Susceptibility	ENSG00000176029	C11orf16	11	8920076	Susceptibility.M1.MAF_1.perc	reference	0	0.685	-0.0922583	0.1862878	0.6204	0	+?-+--	26124	31	0	587076	753	0	784	0.4402709683813089
Susceptibility	ENSG00000140835	CHST4	16	71525233	Susceptibility.M1.MAF_1.perc	reference	23.1	0.2673	0.1826227	0.3686979	0.6204	0.1573207	+?-++-	24610	19	0	574045	247	0	266	0.7545607325692528
Severe	ENSG00000115548	KDM3A	2	86440647	Severe.M3.MAF_0.1.perc	reference	44.8	0.1231	0.2583184	0.5214871	0.6204	0.519411	?-+---	4614	15	1	569815	1888	1	1907	0.8869791796012514
Severe	ENSG00000154165	GPR15	3	98531978	Severe.M3.MAF_0.1.perc	reference	7.2	0.3572	0.2544871	0.5138187	0.6204	0.13771920000000001	--+??-	3688	7	0	553037	793	2	804	0.15421377225711566
Severe	ENSG00000103423	DNAJA3	16	4425805	Severe.M3.MAF_0.1.perc	reference	6.6	0.3742	-0.200096	0.4040389	0.6204	0.0895217	+--+--	4499	6	0	569259	1357	0	1363	0.211390336419988
Susceptibility	ENSG00000137726	FXYD6	11	117836976	Susceptibility.M3.MAF_0.1.perc	reference	0	0.9854	-0.407538	0.822784	0.6204	0	-?--+?	22954	4	0	557744	31	0	35	0.856321628229122
Susceptibility	ENSG00000171611	PTCRA	6	42915989	Susceptibility.M3.MAF_1.perc	reference	0	0.6217	-0.0688281	0.1389754	0.6204	0	+?----	25215	53	0	589808	1451	0	1504	0.9649302496144133
Susceptibility	ENSG00000112701	SENP6	6	75601509	Susceptibility.M3.MAF_1.perc	reference	0	0.4597	-0.0563005	0.1136647	0.6204	0	-?-++-	25838	94	0	578177	2273	1	2369	0.9556114111770178
Susceptibility	ENSG00000164736	SOX17	8	54457935	Susceptibility.M3.MAF_1.perc	reference	0	0.9765	0.0327279	0.0660703	0.6204	0	-?+--+	23839	255	0	575090	6162	14	6445	0.6962977571895792
Susceptibility	ENSG00000137726	FXYD6	11	117836976	Susceptibility.M3.MAF_1.perc	reference	0	0.9854	-0.407538	0.822784	0.6204	0	-?--+?	22954	4	0	557744	31	0	35	0.856321628229122
Susceptibility	ENSG00000174446	SNAPC5	15	66490135	Susceptibility.M3.MAF_1.perc	reference	0	0.8961	0.1052689	0.2125472	0.6204	0	+?-+++	25126	31	0	579538	510	0	541	0.9316767680717579
Susceptibility	ENSG00000117971	CHRNB4	15	78624111	Susceptibility.M3.MAF_1.perc	reference	0	0.5136	0.0378111	0.0763323	0.6204	0	-?+--+	26529	193	0	589777	4583	6	4788	0.9348856003886993
Severe	ENSG00000127603	MACF1	1	39081316	Severe.M4.MAF_0.1.perc	reference	0	0.5902	-0.0250077	0.0504937	0.6204	0	?--+--	4765	245	0	570450	39280	14	39553	0.6949847221400149
Severe	ENSG00000101608	MYL12A	18	3247481	Severe.M4.MAF_0.1.perc	reference	0	0.9416	-0.2489146	0.502553	0.6204	0	--++?-	3549	3	0	561337	635	1	640	0.6003671177780465
Hospitalized	ENSG00000162520	SYNC	1	32679906	Hospitalized.M4.MAF_0.1.perc	reference	0	0.7101	0.0743998	0.1502333	0.6204	0	?+----	11465	68	0	581315	3739	1	3809	0.8823594680709304
Hospitalized	ENSG00000166439	RNF169	11	74748849	Hospitalized.M4.MAF_0.1.perc	reference	0	0.9942	0.0726013	0.1465809	0.6204	0	-+---+	12184	75	1	588205	3804	1	3883	0.5093774141474032
Hospitalized	ENSG00000184445	KNTC1	12	122527246	Hospitalized.M4.MAF_0.1.perc	reference	0	0.7255	-0.037919	0.0765499	0.6204	0	?-+++-	12124	257	0	583311	14936	4	15201	0.47326983860543353
Susceptibility	ENSG00000148730	EIF4EBP2	10	70404145	Susceptibility.M4.MAF_0.1.perc	reference	0	0.7046	-0.0888619	0.1794366	0.6204	0	-?-+--	24904	33	0	573040	760	0	793	0.6909494513997827
Susceptibility	ENSG00000101311	FERMT1	20	6074845	Susceptibility.M4.MAF_0.1.perc	reference	0	0.4143	-0.0357002	0.0720878	0.6204	0	-?+-+-	26646	212	0	590246	5285	1	5499	0.6369211893726798
Severe	ENSG00000135111	TBX3	12	114670255	Severe.M4.MAF_1.perc	reference	0	0.8885	-0.0889873	0.1796829	0.6204	0	+-----	4662	46	0	568600	3997	3	4049	0.042548869386265516
Severe	ENSG00000130829	DUSP9	23	153642492	Severe.M4.MAF_1.perc	reference	0	0.8328	-0.2219846	0.4481387	0.6204	0	+--??-	3678	2	1	520569	184	137	462	0.9164973769004884
Hospitalized	ENSG00000172239	PAIP1	5	43526267	Hospitalized.M4.MAF_1.perc	reference	0	0.5788	0.0700103	0.1413656	0.6204	0	?+-++-	10376	77	0	578772	3918	4	4003	0.3664068405794902
Susceptibility	ENSG00000134532	SOX5	12	23529504	Susceptibility.M4.MAF_1.perc	reference	0	0.8871	0.0459751	0.0928173	0.6204	0	-?++-+	27126	142	0	591861	3044	2	3190	0.4314897632633327
Severe	ENSG00000065802	ASB1	2	238426742	Severe.M1.MAF_0.1.perc	reference	0	0.6101	0.4328987	0.8742177	0.6205	0	?--?+?	2452	2	0	553212	192	0	194	0.780470017241822
Severe	ENSG00000131013	PPIL4	6	149504495	Severe.M1.MAF_0.1.perc	reference	0	0.996	-0.2700141	0.545262	0.6205	0	?-----	3764	2	0	566269	559	0	561	0.14057176010707834
Severe	ENSG00000148215	OR5C1	9	122788933	Severe.M1.MAF_0.1.perc	reference	0	0.6376	0.4172421	0.8426666	0.6205	0	?-+-+-	4049	1	0	566892	205	0	206	0.5169422142122334
Severe	ENSG00000186297	GABRA5	15	26866911	Severe.M1.MAF_0.1.perc	reference	0	0.9792	-1.0279515	2.0759402	0.6205	0	?-??-?	1768	0	0	501853	59	0	59	0.4854637747491748
Hospitalized	ENSG00000116675	DNAJC6	1	65248219	Hospitalized.M1.MAF_0.1.perc	reference	0	0.5812	-0.3554365	0.7178659	0.6205	0	?---+-	7184	1	0	556009	122	0	123	0.4872271730771274
Susceptibility	ENSG00000112599	GUCA1B	6	42183284	Susceptibility.M1.MAF_0.1.perc	reference	0	0.746	0.1117941	0.2257513	0.6205	0	-?+-??	22300	23	0	570685	500	1	525	0.21513760684377056
Susceptibility	ENSG00000255112	CHMP1B	18	11851413	Susceptibility.M1.MAF_0.1.perc	reference	0	0.7824	0.3805443	0.7685112	0.6205	0	??+-?-	23741	4	0	561459	34	0	38	0.8820344424726916
Severe	ENSG00000065802	ASB1	2	238426742	Severe.M1.MAF_1.perc	reference	0	0.6101	0.4328987	0.8742177	0.6205	0	?--?+?	2452	2	0	553212	192	0	194	0.780470017241822
Severe	ENSG00000186297	GABRA5	15	26866911	Severe.M1.MAF_1.perc	reference	0	0.9792	-1.0279515	2.0759402	0.6205	0	?-??-?	1768	0	0	501853	59	0	59	0.4854637747491748
Hospitalized	ENSG00000116675	DNAJC6	1	65248219	Hospitalized.M1.MAF_1.perc	reference	0	0.5812	-0.3554365	0.7178659	0.6205	0	?---+-	7184	1	0	556009	122	0	123	0.4872271730771274
Hospitalized	ENSG00000091704	CPA1	7	130380339	Hospitalized.M1.MAF_1.perc	reference	0	0.509	-0.15406	0.3111367	0.6205	0	?-++++	10187	16	0	581794	748	0	764	0.6543011726539635
Hospitalized	ENSG00000146966	DENND2A	7	140518420	Hospitalized.M1.MAF_1.perc	reference	0	0.5304	-0.2851263	0.5757946	0.6205	0	?+-+?-	7180	8	0	561410	230	0	238	0.8338559130218657
Hospitalized	ENSG00000168792	ABHD15	17	29560547	Hospitalized.M1.MAF_1.perc	reference	10.9	0.3437	0.1968926	0.3976961	0.6205	0.1143298	?++---	10094	13	0	569377	530	0	543	0.9858968359621594
Hospitalized	ENSG00000173805	HAP1	17	41717742	Hospitalized.M1.MAF_1.perc	reference	0	0.7319	0.1286032	0.2597283	0.6205	0	?++--+	10626	26	0	580538	1153	0	1179	0.7069323901729082
Severe	ENSG00000134827	TCN1	11	59852800	Severe.M3.MAF_0.1.perc	reference	0	0.6595	0.2263216	0.4571323	0.6205	0	-++?+-	3152	4	0	567961	715	0	719	0.8350987995666593
Severe	ENSG00000149196	HIKESHI	11	86302211	Severe.M3.MAF_0.1.perc	reference	0	0.9816	0.3663283	0.7398531	0.6205	0	?+-+--	2018	2	0	549836	273	0	275	0.23921358404107376
Severe	ENSG00000135100	HNF1A	12	120978543	Severe.M3.MAF_0.1.perc	reference	0	0.9484	-0.1728189	0.3490302	0.6205	0	?-++--	4180	9	0	567140	1565	0	1574	0.3269819383744499
Severe	ENSG00000189401	OTUD6A	23	70062457	Severe.M3.MAF_0.1.perc	reference	0	1	0.4218081	0.8519293	0.6205	0	?+????	2886	0	1	500538	13	6	27	0.8408457878252379
Susceptibility	ENSG00000148842	CNNM2	10	102918294	Susceptibility.M3.MAF_0.1.perc	reference	0	0.9766	0.1243006	0.2510608	0.6205	0	+?+---	24661	22	0	576880	389	0	411	0.6047244430210824
Severe	ENSG00000104856	RELB	19	45001449	Severe.M3.MAF_1.perc	reference	0	0.3814	-0.4060671	0.8202048	0.6205	0	?-+??-	1937	0	0	560184	322	0	322	0.5082934582746172
Severe	ENSG00000189401	OTUD6A	23	70062457	Severe.M3.MAF_1.perc	reference	0	1	0.4218081	0.8519293	0.6205	0	?+????	2886	0	1	500538	13	6	27	0.8408457878252379
Hospitalized	ENSG00000157181	ODR4	1	186375838	Hospitalized.M3.MAF_1.perc	reference	0	0.4428	-0.0833472	0.1683303	0.6205	0	?+--+-	11606	56	0	582413	2050	4	2114	0.6782697202431722
Hospitalized	ENSG00000153767	GTF2E1	3	120742637	Hospitalized.M3.MAF_1.perc	reference	0	0.8092	-0.0960847	0.1940651	0.6205	0	?--+?-	10824	34	0	565894	2292	2	2330	0.6373575965017316
Hospitalized	ENSG00000148343	MIGA2	9	129036621	Hospitalized.M3.MAF_1.perc	reference	0	0.9361	-0.0796837	0.1609426	0.6205	0	?-+--+	11887	47	0	583117	3385	1	3434	0.6199359242943108
Hospitalized	ENSG00000141452	RMC1	18	23503470	Hospitalized.M3.MAF_1.perc	reference	32.6	0.2044	0.3117744	0.6296771	0.6205	0.6804954	?+-++-	8890	26	0	577549	1389	1	1417	0.46577522945658967
Susceptibility	ENSG00000148842	CNNM2	10	102918294	Susceptibility.M3.MAF_1.perc	reference	0	0.9766	0.1243006	0.2510608	0.6205	0	+?+---	24661	22	0	576880	389	0	411	0.6047244430210824
Severe	ENSG00000155508	CNOT8	5	154857553	Severe.M4.MAF_0.1.perc	reference	0	0.9926	-0.2465352	0.4979193	0.6205	0	----?-	3954	6	0	565190	687	0	693	0.7156710597781453
Severe	ENSG00000006576	PHTF2	7	77798792	Severe.M4.MAF_0.1.perc	reference	7.3	0.3698	0.1531252	0.3092848	0.6205	0.0661382	--+-++	4474	21	0	566985	3116	0	3137	0.9797526543461776
Susceptibility	ENSG00000204481	PRAMEF14	1	13341892	Susceptibility.M4.MAF_0.1.perc	reference	49.8	0.09297	-0.1214818	0.2453791	0.6205	0.1244581	+?---+	25569	133	2	585377	3546	45	3773	0.6879342616996821
Susceptibility	ENSG00000163293	NIPAL1	4	47914142	Susceptibility.M4.MAF_0.1.perc	reference	0	0.6269	-0.0727627	0.1469328	0.6205	0	-?+---	26517	48	0	589743	1200	0	1248	0.663052898803505
Severe	ENSG00000035928	RFC1	4	39287456	Severe.M4.MAF_1.perc	reference	3.8	0.3926	-0.0841072	0.1698766	0.6205	0.0111408	+---+-	4883	59	1	570490	7605	7	7680	0.27973660796159827
Severe	ENSG00000283526	PRRT1B	9	131545514	Severe.M4.MAF_1.perc	reference	0	0.6143	0.5366764	1.0838339	0.6205	0	?+--??	510	1	0	1839	5	0	6	0.37689247961328387
Hospitalized	ENSG00000130703	OSBPL2	20	62231922	Hospitalized.M4.MAF_1.perc	reference	0	0.7561	0.0667871	0.1348863	0.6205	0	?++---	10873	72	0	578845	4777	6	4861	0.9621732205518068
Hospitalized	ENSG00000159131	GART	21	33503931	Hospitalized.M4.MAF_1.perc	reference	0	0.455	0.0520729	0.1051811	0.6205	0	?+-++-	12064	150	0	583218	7114	5	7274	0.17639869853898626
Susceptibility	ENSG00000163635	ATXN7	3	63863155	Susceptibility.M4.MAF_1.perc	reference	55.6	0.04649	0.0661495	0.133616	0.6205	0.0454252	-+-+-+	28017	991	3	596178	23885	36	24954	0.7377951930113305
Susceptibility	ENSG00000172955	ADH6	4	99202638	Susceptibility.M4.MAF_1.perc	reference	0	0.9157	-0.0314371	0.0634972	0.6205	0	++----	27803	275	1	596161	6360	4	6645	0.8608042522259298
Severe	ENSG00000143850	PLEKHA6	1	204218853	Severe.M1.MAF_0.1.perc	reference	0	0.6016	0.4323575	0.8733356	0.6206	0	?-++?-	2044	2	0	554172	253	0	255	0.5478886011661512
Severe	ENSG00000177675	CD163L1	12	7346685	Severe.M1.MAF_0.1.perc	reference	0	0.6636	-0.1391843	0.2811776	0.6206	0	?-++--	4319	13	0	569001	2201	1	2216	0.48832415342285285
Severe	ENSG00000104064	GABPB1	15	50275389	Severe.M1.MAF_0.1.perc	reference	0	0.9999	-1.031976	2.0847184	0.6206	0	?--??-	1638	0	0	517166	42	0	42	0.34151248197709555
Susceptibility	ENSG00000196990	FAM163B	9	133577081	Susceptibility.M1.MAF_0.1.perc	reference	0	0.9208	-0.403587	0.8152222	0.6206	0	??--??	20073	1	0	540688	37	0	38	0.4363147086972745
Severe	ENSG00000143850	PLEKHA6	1	204218853	Severe.M1.MAF_1.perc	reference	0	0.6016	0.4323575	0.8733356	0.6206	0	?-++?-	2044	2	0	554172	253	0	255	0.5478886011661512
Severe	ENSG00000104064	GABPB1	15	50275389	Severe.M1.MAF_1.perc	reference	0	0.9999	-1.031976	2.0847184	0.6206	0	?--??-	1638	0	0	517166	42	0	42	0.34151248197709555
Severe	ENSG00000187175	KRTAP12-1	21	44681576	Severe.M1.MAF_1.perc	reference	0	0.6923	0.2628504	0.530962	0.6206	0	?++?--	2213	5	0	564540	325	0	330	0.8064225678201722
Hospitalized	ENSG00000139714	MORN3	12	121648742	Hospitalized.M1.MAF_1.perc	reference	25.6	0.251	-0.3832877	0.7743663	0.6206	0.8222062	?+----	11277	10	0	581443	311	0	321	0.8468190280848464
Susceptibility	ENSG00000196990	FAM163B	9	133577081	Susceptibility.M1.MAF_1.perc	reference	0	0.9208	-0.403587	0.8152222	0.6206	0	??--??	20073	1	0	540688	37	0	38	0.4363147086972745
Susceptibility	ENSG00000158352	SHROOM4	23	50591642	Susceptibility.M1.MAF_1.perc	reference	0	0.936	-0.1818383	0.3673596	0.6206	0	-?-+??	22954	0	4	529486	62	28	126	0.5124528866117837
Severe	ENSG00000138658	ZGRF1	4	112539333	Severe.M3.MAF_0.1.perc	reference	0	0.955	-0.1248207	0.2521825	0.6206	0	--+-+-	4773	26	0	569780	3620	3	3652	0.17156936083592586
Severe	ENSG00000187323	DCC	18	52340197	Severe.M3.MAF_0.1.perc	reference	54	0.05393	0.4066339	0.8215179	0.6206	1.8333889	--+-+-	4821	28	0	570310	4394	1	4424	0.5994685575590987
Hospitalized	ENSG00000103254	ANTKMT	16	720581	Hospitalized.M3.MAF_0.1.perc	reference	64.2	0.02467	0.3109696	0.6282947	0.6206	1.1327578	?-++--	10424	20	0	575746	931	0	951	0.6627883393676108
Hospitalized	ENSG00000169715	MT1E	16	56625475	Hospitalized.M3.MAF_0.1.perc	reference	0	0.6798	0.3418191	0.6905076	0.6206	0	?-+-+-	8720	4	0	575874	131	0	135	0.5043202397897274
Susceptibility	ENSG00000133103	COG6	13	39655627	Susceptibility.M3.MAF_0.1.perc	reference	31.7	0.2102	0.1122798	0.2267966	0.6206	0.0811381	+?-+--	26449	104	0	590226	2480	0	2584	0.689673552107063
Susceptibility	ENSG00000131471	AOC3	17	42851184	Susceptibility.M3.MAF_0.1.perc	reference	33.3	0.1996	-0.1171735	0.2366897	0.6206	0.0923626	-?+-++	25940	128	0	591631	2764	1	2894	0.7339245515280965
Susceptibility	ENSG00000185298	CCDC137	17	81666737	Susceptibility.M3.MAF_0.1.perc	reference	0	0.8972	-0.0854501	0.172617	0.6206	0	-?-++-	26506	36	0	589686	878	0	914	0.5748718130617262
Severe	ENSG00000165516	KLHDC2	14	49768130	Severe.M3.MAF_1.perc	reference	47	0.1296	0.4604991	0.9303511	0.6206	1.5603019	?-+?+-	4167	8	0	566019	2378	2	2390	0.19656609610171888
Severe	ENSG00000154889	MPPE1	18	11882622	Severe.M3.MAF_1.perc	reference	0	0.8713	-0.1099993	0.2222094	0.6206	0	?-+?+-	4196	19	0	567111	3997	5	4026	0.7244845337982028
Hospitalized	ENSG00000116815	CD58	1	116514534	Hospitalized.M3.MAF_1.perc	reference	0	0.5149	-0.2693373	0.5441224	0.6206	0	?+-+-?	7754	4	0	551025	96	0	100	0.4365878861806888
Hospitalized	ENSG00000169715	MT1E	16	56625475	Hospitalized.M3.MAF_1.perc	reference	0	0.6798	0.3418191	0.6905076	0.6206	0	?-+-+-	8720	4	0	575874	131	0	135	0.5043202397897274
Susceptibility	ENSG00000170949	ZNF160	19	53066606	Susceptibility.M3.MAF_1.perc	reference	26.8	0.2428	-0.3433432	0.6936889	0.6206	0.7231882	-?--+-	22713	7	0	563969	277	0	284	0.6341095960469371
Severe	ENSG00000187889	FYB2	1	56718789	Severe.M4.MAF_0.1.perc	reference	0	0.6288	0.1192874	0.2409714	0.6206	0	?+----	4614	24	0	570039	2910	2	2938	0.21156386056738227
Severe	ENSG00000160961	ZNF333	19	14689801	Severe.M4.MAF_0.1.perc	reference	0	0.8964	-0.1180444	0.2384736	0.6206	0	+-----	4814	19	0	569968	3195	0	3214	0.4766628024662402
Hospitalized	ENSG00000176340	COX8A	11	63974620	Hospitalized.M4.MAF_0.1.perc	reference	0	0.9888	-0.2981119	0.6022147	0.6206	0	?---?-	7176	3	0	561359	222	0	225	0.5980929257659722
Hospitalized	ENSG00000219438	TAFA5	22	48489553	Hospitalized.M4.MAF_0.1.perc	reference	0	0.576	0.121801	0.2460684	0.6206	0	?+--+-	9589	22	0	568942	1491	0	1513	0.13217406086273453
Hospitalized	ENSG00000185222	TCEAL9	23	103356489	Hospitalized.M4.MAF_0.1.perc	reference	0	0.8215	0.5211831	1.0528894	0.6206	0	?+-??-	6596	1	1	517523	25	19	66	0.8803881744038802
Susceptibility	ENSG00000143632	ACTA1	1	229431245	Susceptibility.M4.MAF_0.1.perc	reference	0	0.6282	-0.0962299	0.1943821	0.6206	0	+?-+--	25831	29	0	587293	680	0	709	0.5810091473344875
Severe	ENSG00000079739	PGM1	1	63593411	Severe.M4.MAF_1.perc	reference	0	0.6422	-0.0796782	0.1609475	0.6206	0	?-+-+-	4675	48	0	570237	6984	2	7036	0.7864091176420687
Severe	ENSG00000174808	BTC	4	74744759	Severe.M4.MAF_1.perc	reference	0	0.7555	-0.1332775	0.2692736	0.6206	0	?-++--	4422	18	0	566002	1939	3	1963	0.5451205871176101
Severe	ENSG00000105185	PDCD5	19	32581190	Severe.M4.MAF_1.perc	reference	0	0.9568	0.1876288	0.3790743	0.6206	0	-+++--	4188	12	0	564887	1151	0	1163	0.45239246416878126
Hospitalized	ENSG00000158014	SLC30A2	1	26037252	Hospitalized.M4.MAF_1.perc	reference	0	0.967	-0.1045625	0.2112232	0.6206	0	?---+-	10994	32	0	580015	1652	2	1688	0.09132503955104425
Hospitalized	ENSG00000115705	TPO	2	1374066	Hospitalized.M4.MAF_1.perc	reference	0	0.4756	0.0403422	0.0814949	0.6206	0	+++-+-	11987	223	0	588041	12421	10	12664	0.6696076175719643
Susceptibility	ENSG00000143632	ACTA1	1	229431245	Susceptibility.M4.MAF_1.perc	reference	0	0.6282	-0.0962299	0.1943821	0.6206	0	+?-+--	25831	29	0	587293	680	0	709	0.5810091473344875
Hospitalized	ENSG00000081237	PTPRC	1	198638457	Hospitalized.M1.MAF_0.1.perc	reference	0	0.9994	-0.2511315	0.5074314	0.6207	0	?---?-	9127	7	0	566103	270	0	277	0.5914440742429724
Hospitalized	ENSG00000178057	NDUFAF3	3	49020459	Hospitalized.M1.MAF_0.1.perc	reference	0	0.842	0.2299808	0.46474	0.6207	0	?+--++	6353	6	0	568472	392	0	398	0.21608830217907765
Hospitalized	ENSG00000198939	ZFP2	5	178895898	Hospitalized.M1.MAF_0.1.perc	reference	0	0.7248	0.1836301	0.3710676	0.6207	0	?+--+-	8940	11	0	569786	468	1	481	0.37248620360251816
Hospitalized	ENSG00000118276	B4GALT6	18	31622247	Hospitalized.M1.MAF_0.1.perc	reference	40.3	0.1871	0.6518395	1.3171584	0.6207	2.0033764	?-+??-	6272	1	0	560013	72	0	73	0.6435586419442676
Susceptibility	ENSG00000135074	ADAM19	5	157395534	Susceptibility.M1.MAF_0.1.perc	reference	0	0.7988	-0.123443	0.2494491	0.6207	0	-?-+-+	24608	17	0	574818	444	0	461	0.7118365356608856
Hospitalized	ENSG00000198912	C1orf174	1	3889125	Hospitalized.M1.MAF_1.perc	reference	0	0.9473	0.2397554	0.4845201	0.6207	0	?+-+-?	10246	8	0	568802	223	0	231	0.4099074515487003
Hospitalized	ENSG00000142623	PADI1	1	17205128	Hospitalized.M1.MAF_1.perc	reference	36.8	0.1759	0.2350988	0.4751269	0.6207	0.4106287	?-+++-	10784	39	0	581986	1728	3	1773	0.8860297183240498
Hospitalized	ENSG00000115828	QPCT	2	37342827	Hospitalized.M1.MAF_1.perc	reference	0	0.7397	-0.1147546	0.2318983	0.6207	0	?-----	9790	24	0	568880	1596	2	1624	0.5174008389998138
Hospitalized	ENSG00000118276	B4GALT6	18	31622247	Hospitalized.M1.MAF_1.perc	reference	40.3	0.1871	0.6518395	1.3171584	0.6207	2.0033764	?-+??-	6272	1	0	560013	72	0	73	0.6435586419442676
Susceptibility	ENSG00000103489	XYLT1	16	17101769	Susceptibility.M1.MAF_1.perc	reference	0	0.6547	0.2640838	0.5336735	0.6207	0	-?+-+-	23325	19	0	559922	75	0	94	0.7693961049761642
Severe	ENSG00000204519	ZNF551	19	57681969	Severe.M3.MAF_0.1.perc	reference	0	0.9015	0.3382793	0.6835988	0.6207	0	?++?--	2749	2	0	566473	443	0	445	0.5791905833816021
Hospitalized	ENSG00000168542	COL3A1	2	188974373	Hospitalized.M3.MAF_0.1.perc	reference	0	0.6798	-0.0970135	0.1960625	0.6207	0	?----+	10961	37	0	569734	2111	1	2150	0.4212247443138926
Hospitalized	ENSG00000132357	CARD6	5	40841308	Hospitalized.M3.MAF_0.1.perc	reference	0	0.943	-0.1279824	0.2586004	0.6207	0	?---+-	11016	22	0	569334	1242	0	1264	0.6441137928384418
Hospitalized	ENSG00000148297	MED22	9	133338312	Hospitalized.M3.MAF_0.1.perc	reference	0	0.9634	-0.204436	0.4131481	0.6207	0	?-----	7375	4	0	577013	489	0	493	0.8036922211639299
Susceptibility	ENSG00000185551	NR2F2	15	96325938	Susceptibility.M3.MAF_0.1.perc	reference	0	0.8359	-0.2107549	0.4259117	0.6207	0	??--??	21766	4	0	551396	159	0	163	0.6755214709766632
Susceptibility	ENSG00000105698	USF2	19	35268962	Susceptibility.M3.MAF_0.1.perc	reference	0	0.8209	0.158175	0.319655	0.6207	0	-?+--?	22220	13	0	560221	251	0	264	0.526939437659643
Susceptibility	ENSG00000205138	SDHAF1	19	35995188	Susceptibility.M3.MAF_0.1.perc	reference	0	0.6826	0.2108885	0.4262112	0.6207	0	+?+--?	21936	8	0	529946	148	0	156	0.9090084468511036
Susceptibility	ENSG00000060491	OGFR	20	62804835	Susceptibility.M3.MAF_0.1.perc	reference	0	0.9909	-0.0954698	0.1928958	0.6207	0	-?-+--	25047	31	0	585639	623	4	662	0.5431290551808136
Severe	ENSG00000283526	PRRT1B	9	131545514	Severe.M3.MAF_1.perc	reference	0	0.6144	0.5363994	1.0838736	0.6207	0	?+--??	489	1	0	1709	4	0	5	0.37689247961328387
Hospitalized	ENSG00000198553	KCNRG	13	50015254	Hospitalized.M3.MAF_1.perc	reference	23.2	0.2666	0.1108146	0.2239404	0.6207	0.0638259	?-+--+	10752	72	0	570469	4252	5	4334	0.6553122446840114
Hospitalized	ENSG00000156030	MIDEAS	14	73715122	Hospitalized.M3.MAF_1.perc	reference	45.7	0.1178	0.1961709	0.3964203	0.6207	0.3406369	?+--++	11885	91	0	582651	5456	8	5563	0.3427989046800767
Susceptibility	ENSG00000178015	GPR150	5	95620087	Susceptibility.M3.MAF_1.perc	reference	0	0.6424	-0.0461141	0.093199	0.6207	0	+?-+--	24078	117	1	574874	3312	2	3435	0.6242016185557154
Susceptibility	ENSG00000185551	NR2F2	15	96325938	Susceptibility.M3.MAF_1.perc	reference	0	0.8359	-0.2107549	0.4259117	0.6207	0	??--??	21766	4	0	551396	159	0	163	0.6755214709766632
Susceptibility	ENSG00000126249	PDCD2L	19	34404399	Susceptibility.M3.MAF_1.perc	reference	0	0.7684	-0.052085	0.1052632	0.6207	0	-?-+--	26485	102	0	589599	2357	1	2461	0.9327510818933076
Susceptibility	ENSG00000205138	SDHAF1	19	35995188	Susceptibility.M3.MAF_1.perc	reference	0	0.6826	0.2108885	0.4262112	0.6207	0	+?+--?	21936	8	0	529946	148	0	156	0.9090084468511036
Severe	ENSG00000174957	OR5J2	11	56176618	Severe.M4.MAF_0.1.perc	reference	0	0.8737	0.1378032	0.2785063	0.6207	0	?+--?-	4216	21	0	564158	2124	0	2145	0.7803193819002278
Hospitalized	ENSG00000167244	IGF2	11	2129112	Hospitalized.M4.MAF_0.1.perc	reference	0	0.714	-0.1196973	0.2419052	0.6207	0	?--+++	8561	18	0	575949	1473	3	1497	0.9111263969342236
Hospitalized	ENSG00000118600	RXYLT1	12	63779842	Hospitalized.M4.MAF_0.1.perc	reference	22.4	0.2717	0.1491829	0.301462	0.6207	0.1125976	?+---+	11442	36	0	582142	2284	1	2322	0.26472887662078415
Hospitalized	ENSG00000124203	ZNF831	20	59123381	Hospitalized.M4.MAF_0.1.perc	reference	0	0.7843	-0.0540812	0.1092978	0.6207	0	?--+++	12124	108	0	583309	7687	3	7801	0.6356500986513633
Susceptibility	ENSG00000204305	AGER	6	32180968	Susceptibility.M4.MAF_0.1.perc	reference	0	0.7001	0.0380952	0.0769902	0.6207	0	-?+++-	27126	205	0	591861	4414	2	4623	0.13044686163929387
Susceptibility	ENSG00000188133	TMEM215	9	32783540	Susceptibility.M4.MAF_0.1.perc	reference	0	0.5134	0.0709551	0.1433723	0.6207	0	-?+---	25687	62	0	575720	1255	0	1317	0.45520187087749314
Severe	ENSG00000163431	LMOD1	1	201896456	Severe.M4.MAF_1.perc	reference	0	0.6219	-0.1000168	0.202102	0.6207	0	?-++++	4673	35	0	570232	5933	0	5968	0.7395263732704302
Susceptibility	ENSG00000254726	MEX3A	1	156072013	Susceptibility.M4.MAF_1.perc	reference	0	0.522	-0.0548111	0.110749	0.6207	0	-?-+--	26427	93	0	580258	2176	0	2269	0.6344882365516207
Susceptibility	ENSG00000145623	OSMR	5	38845858	Susceptibility.M4.MAF_1.perc	reference	0	0.7479	-0.0193402	0.0390771	0.6207	0	-+-+-+	27803	730	1	596161	17740	33	18538	0.9123244674603279
Susceptibility	ENSG00000165813	CCDC186	10	114120862	Susceptibility.M4.MAF_1.perc	reference	39.1	0.1602	-0.0865499	0.1748855	0.6207	0.05316	-?--++	26972	250	0	589395	6090	1	6342	0.11621919926860622
Susceptibility	ENSG00000174989	FBXW8	12	116910950	Susceptibility.M4.MAF_1.perc	reference	11.9	0.3378	0.0332724	0.0672447	0.6207	0.0043434	-?++++	27268	722	0	591872	16339	30	17121	0.6543121245127262
Severe	ENSG00000232237	ASCL5	1	201113953	Severe.M1.MAF_0.1.perc	reference	17.5	0.3034	0.5792743	1.1709296	0.6208	1.2497413	?-+-?-	1697	1	0	452066	233	0	234	0.6384697956996093
Severe	ENSG00000175906	ARL4D	17	43398993	Severe.M1.MAF_0.1.perc	reference	0	0.9911	-1.0363567	2.0946077	0.6208	0	?--???	1785	0	0	512571	32	0	32	0.49642164519082266
Hospitalized	ENSG00000152782	PANK1	10	89579497	Hospitalized.M1.MAF_0.1.perc	reference	12.9	0.3173	0.3670578	0.74192	0.6208	0.2974134	?-+??-	7267	4	0	561936	205	0	209	0.4984206598994046
Hospitalized	ENSG00000160654	CD3G	11	118344344	Hospitalized.M1.MAF_0.1.perc	reference	0	0.9737	-0.2842372	0.5744933	0.6208	0	?---?-	8075	4	0	561821	281	0	285	0.7728925132291669
Hospitalized	ENSG00000166250	CLMP	11	123069872	Hospitalized.M1.MAF_0.1.perc	reference	0	0.9879	-0.3890754	0.7864814	0.6208	0	?---?-	8043	2	0	566778	115	0	117	0.3030401318854199
Hospitalized	ENSG00000283439	SPEM3	17	7428857	Hospitalized.M1.MAF_0.1.perc	reference	0	0.994	0.4543408	0.9184599	0.6208	0	?+-+-?	1647	5	0	2057	5	0	10	0.8109032359019588
Hospitalized	ENSG00000234906	APOC2	19	44946035	Hospitalized.M1.MAF_0.1.perc	reference	0	0.7175	-0.4214924	0.8520663	0.6208	0	?-+---	6668	1	0	567621	104	0	105	0.4137480950460492
Severe	ENSG00000143669	LYST	1	235661041	Severe.M1.MAF_1.perc	reference	62.6	0.04554	0.7096848	1.434614	0.6208	4.0536275	?-++?-	3936	9	0	565486	516	0	525	0.2741668440133232
Severe	ENSG00000260097	SPDYE6	7	102345746	Severe.M1.MAF_1.perc	reference	67.9	0.04446	0.55936110000000006	1.1306572	0.6208	2.5745314	?-+??+	1969	2	0	559401	1378	2	1384	0.9423642187834338
Severe	ENSG00000197253	TPSB2	16	1227272	Severe.M1.MAF_1.perc	reference	2.2	0.3811	-0.1508681	0.3049867	0.6208	0.0624206	+--??+	3765	18	4	561169	430	39	534	0.9126422219333383
Severe	ENSG00000175906	ARL4D	17	43398993	Severe.M1.MAF_1.perc	reference	0	0.9911	-1.0363567	2.0946077	0.6208	0	?--???	1785	0	0	512571	32	0	32	0.49642164519082266
Hospitalized	ENSG00000152782	PANK1	10	89579497	Hospitalized.M1.MAF_1.perc	reference	12.9	0.3173	0.3670578	0.74192	0.6208	0.2974134	?-+??-	7267	4	0	561936	205	0	209	0.4984206598994046
Hospitalized	ENSG00000234906	APOC2	19	44946035	Hospitalized.M1.MAF_1.perc	reference	0	0.7175	-0.4214924	0.8520663	0.6208	0	?-+---	6668	1	0	567621	104	0	105	0.4137480950460492
Hospitalized	ENSG00000124343	XG	23	2752040	Hospitalized.M1.MAF_1.perc	reference	0	0.9375	0.3992597	0.806956	0.6208	0	?++??-	8357	5	0	522543	15	9	38	0.7849744480235131
Susceptibility	ENSG00000121871	SLITRK3	3	165186720	Susceptibility.M1.MAF_1.perc	reference	0	0.8803	0.1750147	0.3538135	0.6208	0	-?+---	22360	13	0	557546	180	0	193	0.8403465207079888
Susceptibility	ENSG00000013503	POLR3B	12	106357748	Susceptibility.M1.MAF_1.perc	reference	0	0.7864	0.0887754	0.1794508	0.6208	0	+?++--	26773	39	0	590546	784	0	823	0.46138150676904677
Severe	ENSG00000232237	ASCL5	1	201113953	Severe.M3.MAF_0.1.perc	reference	17.5	0.3034	0.5792743	1.1709296	0.6208	1.2497413	?-+-?-	1697	1	0	452066	233	0	234	0.6384697956996093
Severe	ENSG00000198033	TUBA3C	13	19173772	Severe.M3.MAF_0.1.perc	reference	14.1	0.3242	-0.3640051	0.7357966	0.6208	0.4442818	?----+	4332	3	0	567715	355	0	358	0.5779857937211175
Severe	ENSG00000077279	DCX	23	111293779	Severe.M3.MAF_0.1.perc	reference	0	0.9992	-0.5791471	1.1707582	0.6208	0	?--??-	1693	0	0	519632	43	30	103	0.5017252540845144
Hospitalized	ENSG00000114204	SERPINI2	3	167441789	Hospitalized.M3.MAF_0.1.perc	reference	0	0.8591	-0.1200142	0.2425901	0.6208	0	?---+-	11256	22	0	579480	1388	0	1410	0.6889605195866667
Hospitalized	ENSG00000181104	F2R	5	76716126	Hospitalized.M3.MAF_0.1.perc	reference	0	0.9831	0.181896	0.3676876	0.6208	0	?+--+-	10126	14	0	564350	627	1	643	0.8907193897991545
Hospitalized	ENSG00000133026	MYH10	17	8474207	Hospitalized.M3.MAF_0.1.perc	reference	0	0.463	0.0827825	0.1673545	0.6208	0	?-++++	7816	44	0	565908	3296	2	3344	0.6729211053944083
Severe	ENSG00000010818	HIVEP2	6	142751469	Severe.M3.MAF_1.perc	reference	0	0.7553	0.1158494	0.2341635	0.6208	0	?++---	4142	26	0	566239	3858	2	3888	0.23938284526248627
Severe	ENSG00000110799	VWF	12	5948877	Severe.M3.MAF_1.perc	reference	16.7	0.3061	-0.1146236	0.2317128	0.6208	0.0580471	--+++-	4822	38	0	570320	4344	2	4386	0.6745717651221865
Severe	ENSG00000077279	DCX	23	111293779	Severe.M3.MAF_1.perc	reference	0	0.9992	-0.5791471	1.1707582	0.6208	0	?--??-	1693	0	0	519632	43	30	103	0.5017252540845144
Susceptibility	ENSG00000104055	TGM5	15	43232590	Susceptibility.M3.MAF_1.perc	reference	0	0.7108	-0.04484	0.0906355	0.6208	0	+?--++	27126	139	0	591861	2899	5	3048	0.6207189824473305
Hospitalized	ENSG00000197410	DCHS2	4	154231742	Hospitalized.M4.MAF_0.1.perc	reference	0	0.8595	-0.0355566	0.0718724	0.6208	0	?--+--	12124	287	0	583311	17250	7	17551	0.7896350934661426
Severe	ENSG00000188984	AADACL3	1	12716110	Severe.M4.MAF_1.perc	reference	24.2	0.2599	-0.193191	0.3905145	0.6208	0.1826374	?-+---	4266	14	0	566732	3352	3	3372	0.5740830442716318
Severe	ENSG00000135914	HTR2B	2	231108230	Severe.M4.MAF_1.perc	reference	0	0.4776	-0.1059534	0.2141746	0.6208	0	--+---	4883	31	0	570488	3457	1	3490	0.6615641139429429
Severe	ENSG00000184221	OLIG1	21	33070141	Severe.M4.MAF_1.perc	reference	0	0.9003	0.0865595	0.1749919	0.6208	0	?+++++	3976	54	0	562452	6546	25	6650	0.01041448021910669
Hospitalized	ENSG00000121879	PIK3CA	3	179148114	Hospitalized.M4.MAF_1.perc	reference	0	0.9583	-0.096105	0.1942681	0.6208	0	------	10640	43	0	581542	2354	0	2397	0.519204544836581
Susceptibility	ENSG00000171806	METTL18	1	169792529	Susceptibility.M4.MAF_1.perc	reference	27.2	0.2405	0.179922	0.3636353	0.6208	0.1980041	+?-++-	24164	52	0	577059	1515	0	1567	0.6259368277557622
Susceptibility	ENSG00000179886	TIGD5	8	143597831	Susceptibility.M4.MAF_1.perc	reference	59.6	0.04221	0.1629308	0.329304	0.6208	0.2611443	-?++++	26251	153	0	577674	3428	0	3581	0.44924957036913754
Susceptibility	ENSG00000185442	FAM174B	15	92617448	Susceptibility.M4.MAF_1.perc	reference	0	0.611	-0.0352927	0.0713298	0.6208	0	-?-+--	26529	223	0	580636	5093	6	5328	0.28551473795017357
Severe	ENSG00000121644	DESI2	1	244653103	Severe.M1.MAF_0.1.perc	reference	0	0.9997	-1.0374852	2.0978269	0.6209	0	?--??-	1834	1	0	510708	40	0	41	0.9035912879349339
Hospitalized	ENSG00000175414	ARL10	5	176365487	Hospitalized.M1.MAF_0.1.perc	reference	0	0.9995	-0.4081584	0.8252679	0.6209	0	?---?-	7064	2	0	565792	115	0	117	0.48276312261089394
Hospitalized	ENSG00000167925	GHDC	17	42188799	Hospitalized.M1.MAF_0.1.perc	reference	0	0.4477	-0.1631405	0.3298272	0.6209	0	?--++-	10338	15	0	579306	693	1	710	0.5976365896392712
Susceptibility	ENSG00000114446	IFT57	3	108160812	Susceptibility.M1.MAF_0.1.perc	reference	0	0.8916	0.1345913	0.2721482	0.6209	0	-?+--+	24646	17	0	582397	323	0	340	0.809743686256416
Severe	ENSG00000121644	DESI2	1	244653103	Severe.M1.MAF_1.perc	reference	0	0.9997	-1.0374852	2.0978269	0.6209	0	?--??-	1834	1	0	510708	40	0	41	0.9035912879349339
Severe	ENSG00000167523	SPATA33	16	89657740	Severe.M1.MAF_1.perc	reference	0	0.9234	-0.1740379	0.3519128	0.6209	0	?-+?--	3806	9	0	564875	378	2	391	0.5381270308482312
Hospitalized	ENSG00000204291	COL15A1	9	98943179	Hospitalized.M1.MAF_1.perc	reference	15.3	0.3171	-0.1293706	0.2615961	0.6209	0.0689804	?-++++	11488	49	1	581633	2280	7	2345	0.1302322069740451
Hospitalized	ENSG00000165699	TSC1	9	132891348	Hospitalized.M1.MAF_1.perc	reference	0	0.8577	-0.1700406	0.3437979	0.6209	0	?--+?-	6755	13	0	561874	740	0	753	0.8857334154288063
Hospitalized	ENSG00000008394	MGST1	12	16347142	Hospitalized.M1.MAF_1.perc	reference	0	0.8188	-0.2804753	0.5671728	0.6209	0	?+-?--	8499	2	0	562730	170	0	172	0.867530396140977
Susceptibility	ENSG00000134013	LOXL2	8	23296897	Susceptibility.M1.MAF_1.perc	reference	0	0.8723	-0.0940469	0.1901772	0.6209	0	-?---?	25901	28	0	587288	745	0	773	0.7863041744285149
Hospitalized	ENSG00000129596	CDO1	5	115804733	Hospitalized.M3.MAF_0.1.perc	reference	0	0.9322	0.1394485	0.2819868	0.6209	0	?+--++	9522	17	0	564690	1045	0	1062	0.625079512341802
Hospitalized	ENSG00000105392	CRX	19	47819779	Hospitalized.M3.MAF_0.1.perc	reference	0	0.6273	-0.2625705	0.5308755	0.6209	0	?+-+--	8360	5	0	561816	327	0	332	0.8036688451179379
Susceptibility	ENSG00000182308	DCAF4L1	4	41981756	Susceptibility.M3.MAF_0.1.perc	reference	65.5	0.03375	0.5182251	1.0479371	0.6209	2.4085371	+?+--?	22711	9	0	571914	175	0	184	0.41148763351261797
Susceptibility	ENSG00000173198	CYSLTR1	23	78271468	Susceptibility.M3.MAF_0.1.perc	reference	56	0.05893	0.4485165	0.9069955	0.6209	1.6741901	+?----	23000	6	2	533434	115	45	215	0.37580669488130025
Severe	ENSG00000158321	AUTS2	7	69598296	Severe.M3.MAF_1.perc	reference	0	0.923	-0.0600589	0.1214381	0.6209	0	?---++	4675	80	0	570238	19235	21	19357	0.4967641997460802
Severe	ENSG00000099219	ERMP1	9	5765076	Severe.M3.MAF_1.perc	reference	0	0.9708	0.1409826	0.2850873	0.6209	0	-+-++-	4737	28	0	568659	2749	1	2779	0.6361799048730321
Hospitalized	ENSG00000099204	ABLIM1	10	114431113	Hospitalized.M3.MAF_1.perc	reference	41.7	0.1437	0.1829171	0.3698984	0.6209	0.2524563	?+-+-+	10609	83	1	567623	6895	8	6996	0.25974456838647975
Hospitalized	ENSG00000181961	OR4A16	11	55343151	Hospitalized.M3.MAF_1.perc	reference	0	0.9173	0.1187912	0.2401862	0.6209	0	?++---	10195	38	0	567553	726	0	764	0.5237919513659999
Hospitalized	ENSG00000151062	CACNA2D4	12	1791963	Hospitalized.M3.MAF_1.perc	reference	45.3	0.12	-0.117382	0.2373058	0.6209	0.1180167	?+----	12124	139	0	583311	6062	0	6201	0.6719922862884017
Hospitalized	ENSG00000198353	HOXC4	12	54016931	Hospitalized.M3.MAF_1.perc	reference	0	0.7628	-0.0780344	0.1577617	0.6209	0	?---+-	7149	40	0	574551	3833	4	3881	0.7468159913071795
Hospitalized	ENSG00000174405	LIG4	13	108207439	Hospitalized.M3.MAF_1.perc	reference	0	0.4093	-0.0934727	0.1889829	0.6209	0	?---++	10929	33	0	569932	2407	0	2440	0.6498689005932252
Susceptibility	ENSG00000182308	DCAF4L1	4	41981756	Susceptibility.M3.MAF_1.perc	reference	65.5	0.03375	0.5182251	1.0479371	0.6209	2.4085371	+?+--?	22711	9	0	571914	175	0	184	0.41148763351261797
Severe	ENSG00000011009	LYPLA2	1	23791145	Severe.M4.MAF_0.1.perc	reference	40.8	0.1491	0.3171981	0.6413639	0.6209	0.7661008	?-+--+	4227	8	0	567900	1403	1	1413	0.7313076673187696
Severe	ENSG00000197885	NKIRAS1	3	23889951	Severe.M4.MAF_0.1.perc	reference	0	0.8115	-0.2027251	0.4098431	0.6209	0	?-+??-	3957	5	0	563067	1032	0	1037	0.6647896038211917
Severe	ENSG00000136950	ARPC5L	9	124862130	Severe.M4.MAF_0.1.perc	reference	0	0.9581	0.2365301	0.4783041	0.6209	0	?++??-	3859	6	0	562585	758	0	764	0.22607767740106594
Severe	ENSG00000189001	SBSN	19	35523367	Severe.M4.MAF_0.1.perc	reference	0.5	0.4032	-0.097402	0.1969136	0.6209	0.004006	---?++	4514	32	0	568661	4977	0	5009	0.729672861633785
Hospitalized	ENSG00000156466	GDF6	8	96142333	Hospitalized.M4.MAF_0.1.perc	reference	0	0.9685	-0.1061107	0.2145384	0.6209	0	?-++++	10823	35	0	565355	1784	1	1821	0.6221554319185665
Hospitalized	ENSG00000160339	FCN2	9	134880810	Hospitalized.M4.MAF_0.1.perc	reference	41.9	0.1421	0.1797016	0.3633914	0.6209	0.2510598	?-+-+-	11735	50	0	582502	4023	3	4079	0.758345272042673
Hospitalized	ENSG00000154642	C21orf91	21	17788974	Hospitalized.M4.MAF_0.1.perc	reference	0	0.825	0.0960977	0.1943144	0.6209	0	?+--?+	11091	41	0	568433	2276	2	2321	0.09323926167414402
Susceptibility	ENSG00000137992	DBT	1	100186919	Susceptibility.M4.MAF_0.1.perc	reference	0	0.7342	-0.0405607	0.0820175	0.6209	0	-?---+	26596	160	0	590055	4026	0	4186	0.3227183658503985
Severe	ENSG00000163611	SPICE1	3	113442718	Severe.M4.MAF_1.perc	reference	0	0.9658	-0.0650633	0.1315693	0.6209	0	---+-+	4851	88	0	568154	13443	29	13589	0.7450740612195622
Severe	ENSG00000176692	FOXC2	16	86566829	Severe.M4.MAF_1.perc	reference	0	0.8995	-0.0806735	0.1631357	0.6209	0	?-+++-	4298	49	0	565504	9648	9	9715	0.9036797524525573
Hospitalized	ENSG00000183091	NEB	2	151485336	Hospitalized.M4.MAF_1.perc	reference	13	0.3319	-0.024145	0.0488218	0.6209	0.0025852	+-+-+-	12184	1964	8	588228	107589	235	110039	0.603258373015737
Hospitalized	ENSG00000249104	USP17L17	4	9243879	Hospitalized.M4.MAF_1.perc	reference	0	0.6634	-0.0244344	0.0494043	0.6209	0	?--?-?	2473	131	26	14069	561	108	960	0.6023195305408489
Hospitalized	ENSG00000111358	GTF2H3	12	123633739	Hospitalized.M4.MAF_1.perc	reference	0	0.9207	0.0672208	0.1359021	0.6209	0	?+-++-	12019	81	0	583208	4506	0	4587	0.2841294729083541
Hospitalized	ENSG00000227059	ANHX	12	133218312	Hospitalized.M4.MAF_1.perc	reference	0	0.4324	0.0663427	0.1341216	0.6209	0	?++-+-	10697	94	0	471377	3972	3	4072	0.8382666160296735
Susceptibility	ENSG00000178028	DMAP1	1	44213455	Susceptibility.M4.MAF_1.perc	reference	40.7	0.1498	0.0972312	0.1966119	0.6209	0.0698381	+?-+-+	25944	230	0	585890	5346	3	5582	0.25353138212427234
Hospitalized	ENSG00000158525	CPA5	7	130344816	Hospitalized.M1.MAF_0.1.perc	reference	0	0.8629	-0.2899906	0.58655	0.621	0	?--?--	8269	4	0	572004	279	0	283	0.7631664438972268
Susceptibility	ENSG00000138696	BMPR1B	4	94757955	Susceptibility.M1.MAF_0.1.perc	reference	0	0.6446	-0.2262424	0.4576131	0.621	0	-?--??	22146	4	0	568219	135	0	139	0.1769257525090132
Susceptibility	ENSG00000176731	RBIS	8	85214048	Susceptibility.M1.MAF_0.1.perc	reference	0	0.9173	-0.1913419	0.3869703	0.621	0	-?---?	25075	8	0	584630	170	0	178	0.42154786505967035
Hospitalized	ENSG00000100116	GCAT	22	37807905	Hospitalized.M1.MAF_1.perc	reference	0	0.9957	-0.1077304	0.2179047	0.621	0	?-----	10644	30	0	582163	971	4	1009	0.8979708183351333
Susceptibility	ENSG00000106648	GALNTL5	7	151956379	Susceptibility.M1.MAF_1.perc	reference	32.8	0.2027	0.1486229	0.3005713	0.621	0.1421937	+?+-+-	26697	44	0	589293	882	0	926	0.7897932583717622
Severe	ENSG00000166889	PATL1	11	59636716	Severe.M3.MAF_0.1.perc	reference	15.7	0.313	0.3105953	0.6281294	0.621	0.3742353	?-+?--	4184	8	0	566287	1021	1	1031	0.6981664301517185
Severe	ENSG00000167005	NUDT21	16	56429133	Severe.M3.MAF_0.1.perc	reference	0	0.9984	-0.9960641	2.0145989	0.621	0	?-+??-	1652	0	0	520134	70	0	70	0.7852159634414344
Severe	ENSG00000125995	ROMO1	20	35699272	Severe.M3.MAF_0.1.perc	reference	0	1	-1.0018132	2.0262579	0.621	0	?--??-	1676	0	0	547445	86	0	86	0.588771695253354
Hospitalized	ENSG00000179776	CDH5	16	66366622	Hospitalized.M3.MAF_0.1.perc	reference	0	0.8924	-0.1689255	0.3416085	0.621	0	?-+---	9907	9	0	568222	753	0	762	0.8167328986948692
Hospitalized	ENSG00000159261	CLDN14	21	36460621	Hospitalized.M3.MAF_0.1.perc	reference	0	0.5428	-0.122668	0.2480977	0.621	0	?-+---	11473	19	0	570444	1194	1	1215	0.37519526843562023
Susceptibility	ENSG00000196923	PDLIM7	5	177483394	Susceptibility.M3.MAF_0.1.perc	reference	0	0.8546	0.0484857	0.0980759	0.621	0	-?+--+	26449	113	0	590226	2532	6	2657	0.005501312240013242
Susceptibility	ENSG00000154127	UBASH3B	11	122655722	Susceptibility.M3.MAF_0.1.perc	reference	0	0.9567	0.0931987	0.1884855	0.621	0	-?++--	23368	35	0	576368	720	0	755	0.458817878306197
Severe	ENSG00000134240	HMGCS2	1	119748002	Severe.M3.MAF_1.perc	reference	0	0.9361	0.1318193	0.26664	0.621	0	?++---	4614	20	0	570065	3510	0	3530	0.7603843417361374
Severe	ENSG00000167005	NUDT21	16	56429133	Severe.M3.MAF_1.perc	reference	0	0.9984	-0.9960641	2.0145989	0.621	0	?-+??-	1652	0	0	520134	70	0	70	0.7852159634414344
Severe	ENSG00000161533	ACOX1	17	75941507	Severe.M3.MAF_1.perc	reference	0	0.9526	-0.1498395	0.3030218	0.621	0	?-----	4087	13	0	564898	2349	3	2368	0.7538913174047317
Severe	ENSG00000125995	ROMO1	20	35699272	Severe.M3.MAF_1.perc	reference	0	1	-1.0018132	2.0262579	0.621	0	?--??-	1676	0	0	547445	86	0	86	0.588771695253354
Severe	ENSG00000166634	SERPINB12	18	63542369	Severe.M4.MAF_0.1.perc	reference	0	0.5102	-0.1184308	0.2395343	0.621	0	?-+++-	4689	22	0	570124	3041	3	3069	0.5009598073684427
Hospitalized	ENSG00000150045	KLRF1	12	9827481	Hospitalized.M4.MAF_0.1.perc	reference	0	0.5797	-0.1234577	0.2497024	0.621	0	?---++	10067	16	0	581507	1298	0	1314	0.6410615099502691
Susceptibility	ENSG00000143797	MBOAT2	2	8852690	Susceptibility.M4.MAF_0.1.perc	reference	59.2	0.04403	0.17966	0.3634171	0.621	0.3147993	+?+-+-	24739	76	0	578295	1657	1	1735	0.19097677415189193
Severe	ENSG00000158435	CNOT11	2	101252886	Severe.M4.MAF_1.perc	reference	0	0.8979	-0.129747	0.2624084	0.621	0	?-+---	4298	18	0	565682	2624	1	2644	0.879045623485849
Severe	ENSG00000106100	NOD1	7	30424527	Severe.M4.MAF_1.perc	reference	0	0.6713	-0.052369	0.1059046	0.621	0	+--+++	5048	118	0	570761	13339	7	13471	0.7818027357073523
Severe	ENSG00000167258	CDK12	17	39461486	Severe.M4.MAF_1.perc	reference	0	0.5176	0.0639237	0.1292983	0.621	0	-+-+++	4883	85	0	570490	12992	8	13093	0.7616149621104041
Hospitalized	ENSG00000110318	CEP126	11	101915010	Hospitalized.M4.MAF_1.perc	reference	3.5	0.3866	0.0491791	0.0994579	0.621	0.0031397	?++-+-	12064	200	0	583218	13271	12	13495	0.5192582879326123
Susceptibility	ENSG00000127952	STYXL1	7	75996338	Susceptibility.M4.MAF_1.perc	reference	0	0.92	-0.0298133	0.0602941	0.621	0	+--+--	27863	300	2	593711	7370	9	7692	0.16468097649775013
Susceptibility	ENSG00000178462	TUBAL3	10	5393101	Susceptibility.M4.MAF_1.perc	reference	0	0.8773	-0.0244803	0.0495096	0.621	0	-?----	27340	482	1	591878	10707	10	11211	0.9174825745375124
Susceptibility	ENSG00000108298	RPL19	17	39200283	Susceptibility.M4.MAF_1.perc	reference	0	0.8887	-0.1039456	0.2102426	0.621	0	-?-+--	26366	23	0	587309	654	0	677	0.30379596753665183
Severe	ENSG00000213694	S1PR3	9	88990863	Severe.M1.MAF_0.1.perc	reference	0	1	-1.0291916	2.0820949	0.6211	0	?--??-	1748	0	0	518472	45	0	45	0.2536679415074522
Severe	ENSG00000214290	COLCA2	11	111298555	Severe.M1.MAF_0.1.perc	reference	0	0.9955	-1.0356015	2.0949789	0.6211	0	?--???	1621	0	0	538268	39	0	39	0.5621430056786351
Severe	ENSG00000142039	CCDC97	19	41310172	Severe.M1.MAF_0.1.perc	reference	18.7	0.2956	0.4120978	0.8337388	0.6211	0.7107971	?-++--	4132	4	0	566004	395	0	399	0.7682272305935014
Hospitalized	ENSG00000163499	CRYBA2	2	218990189	Hospitalized.M1.MAF_0.1.perc	reference	0	0.963	0.1643868	0.3325675	0.6211	0	?+--+-	8193	11	0	560944	647	0	658	0.28576524953315996
Hospitalized	ENSG00000173926	MARCHF3	5	126867714	Hospitalized.M1.MAF_0.1.perc	reference	0	0.7815	-0.5187852	1.0494575	0.6211	0	?--???	7573	1	0	564617	56	0	57	0.4989330561294177
Severe	ENSG00000213694	S1PR3	9	88990863	Severe.M1.MAF_1.perc	reference	0	1	-1.0291916	2.0820949	0.6211	0	?--??-	1748	0	0	518472	45	0	45	0.2536679415074522
Severe	ENSG00000005801	ZNF195	11	3339261	Severe.M1.MAF_1.perc	reference	0	0.8175	-0.2553183	0.5165181	0.6211	0	?-+---	2501	2	0	563010	544	12	570	0.8235177237003921
Severe	ENSG00000214290	COLCA2	11	111298555	Severe.M1.MAF_1.perc	reference	0	0.9955	-1.0356015	2.0949789	0.6211	0	?--???	1621	0	0	538268	39	0	39	0.5621430056786351
Hospitalized	ENSG00000170498	KISS1	1	204190341	Hospitalized.M1.MAF_1.perc	reference	0	0.7598	0.2364928	0.4784474	0.6211	0	?+--??	7525	6	0	550176	289	0	295	0.6698989281924521
Hospitalized	ENSG00000173926	MARCHF3	5	126867714	Hospitalized.M1.MAF_1.perc	reference	0	0.7815	-0.5187852	1.0494575	0.6211	0	?--???	7573	1	0	564617	56	0	57	0.4989330561294177
Susceptibility	ENSG00000189064	GAGE2A	23	49589529	Susceptibility.M1.MAF_1.perc	reference	0	0.8503	0.2196131	0.4443219	0.6211	0	-?++??	15665	3	4	412615	44	78	211	0.46455011819821823
Severe	ENSG00000121871	SLITRK3	3	165186720	Severe.M3.MAF_0.1.perc	reference	0	0.5479	-0.4398733	0.8898486	0.6211	0	?--+--	2264	2	0	553924	322	0	324	0.5782636433867794
Severe	ENSG00000214290	COLCA2	11	111298555	Severe.M3.MAF_0.1.perc	reference	0	0.9955	-1.0356015	2.0949789	0.6211	0	?--???	1621	0	0	538268	39	0	39	0.5621430056786351
Severe	ENSG00000169896	ITGAM	16	31259967	Severe.M3.MAF_0.1.perc	reference	46.9	0.1297	0.6089528	1.2319842	0.6211	2.6361657	?--?+-	4166	5	0	566017	939	0	944	0.39546972142714565
Severe	ENSG00000126337	KRT36	17	41486136	Severe.M3.MAF_0.1.perc	reference	39.4	0.1753	0.3076138	0.6223516	0.6211	0.592338	?-+-?-	4162	13	0	564921	1656	3	1675	0.6555636104851693
Severe	ENSG00000188493	C19orf54	19	40740856	Severe.M3.MAF_0.1.perc	reference	40.3	0.1523	0.4159022	0.8414031	0.6211	1.335471	?-+-+-	4269	2	0	565499	609	1	613	0.7981196666618653
Severe	ENSG00000105509	HAS1	19	51713112	Severe.M3.MAF_0.1.perc	reference	0	0.9939	0.2330285	0.4714347	0.6211	0	-++++-	3321	10	0	174678	685	2	699	0.8875900869321944
Severe	ENSG00000171365	CLCN5	23	49922596	Severe.M3.MAF_0.1.perc	reference	0	0.7633	0.2210443	0.4472391	0.6211	0	?++?--	3880	0	4	523825	173	84	349	0.5947989478196051
Hospitalized	ENSG00000019169	MARCO	2	118942194	Hospitalized.M3.MAF_0.1.perc	reference	0	0.5518	-0.1017966	0.2059333	0.6211	0	?--+--	11918	33	0	582930	1796	2	1833	0.654887816777861
Susceptibility	ENSG00000145863	GABRA6	5	161547063	Susceptibility.M3.MAF_0.1.perc	reference	0	0.7227	-0.0631945	0.1278385	0.6211	0	+?-++-	26979	66	0	591294	1577	0	1643	0.18148368435819806
Susceptibility	ENSG00000154059	IMPACT	18	24426634	Susceptibility.M3.MAF_0.1.perc	reference	0	0.5781	0.0654181	0.1323375	0.6211	0	-?++-+	25937	62	0	576541	1449	1	1513	0.8642213392284098
Severe	ENSG00000225968	ELFN1	7	1688119	Severe.M3.MAF_1.perc	reference	0	0.5808	0.2718154	0.5498518	0.6211	0	-++---	4581	12	0	558254	82	0	94	0.7028964774472712
Severe	ENSG00000137825	ITPKA	15	41493393	Severe.M3.MAF_1.perc	reference	0	0.7051	0.3326864	0.6729712	0.6211	0	?+-??-	2090	3	0	563132	378	0	381	0.9820386437024644
Hospitalized	ENSG00000147684	NDUFB9	8	124539101	Hospitalized.M3.MAF_1.perc	reference	0	0.8087	0.1166652	0.2360436	0.6211	0	?++-++	9774	27	0	577286	1527	0	1554	0.7375826331626265
Hospitalized	ENSG00000184113	CLDN5	22	19523024	Hospitalized.M3.MAF_1.perc	reference	0	0.9455	-0.1571083	0.317817	0.6211	0	?---?-	8922	11	0	563312	683	1	696	0.4759539455482006
Susceptibility	ENSG00000131730	CKMT2	5	81233320	Susceptibility.M3.MAF_1.perc	reference	0	0.5438	0.059975	0.1213373	0.6211	0	+?+---	26704	84	0	590314	1800	0	1884	0.8354792641936495
Susceptibility	ENSG00000189064	GAGE2A	23	49589529	Susceptibility.M3.MAF_1.perc	reference	0	0.8503	0.2196131	0.4443219	0.6211	0	-?++??	15665	3	4	412615	44	78	211	0.46455011819821823
Severe	ENSG00000155897	ADCY8	8	130780301	Severe.M4.MAF_0.1.perc	reference	0	0.9668	-0.0734204	0.1485171	0.6211	0	--+-+-	4828	67	0	568024	8240	2	8311	0.6436865260498956
Hospitalized	ENSG00000116521	SCAMP3	1	155255979	Hospitalized.M4.MAF_0.1.perc	reference	35	0.1882	0.2018078	0.4082596	0.6211	0.2856989	?-+-+-	11742	48	0	580466	2650	1	2700	0.449554151253418
Hospitalized	ENSG00000158467	AHCYL2	7	129225023	Hospitalized.M4.MAF_0.1.perc	reference	0	0.6002	-0.0955386	0.1932727	0.6211	0	?-+---	11038	36	0	580390	2331	1	2369	0.6114230723296579
Hospitalized	ENSG00000183715	OPCML	11	132414977	Hospitalized.M4.MAF_0.1.perc	reference	0	0.9871	0.1170707	0.2368654	0.6211	0	?+++--	10481	31	0	576965	1389	0	1420	0.796797996142999
Hospitalized	ENSG00000111412	SPRING1	12	116710171	Hospitalized.M4.MAF_0.1.perc	reference	0	0.4325	0.0970193	0.1962906	0.6211	0	?++-+-	11540	37	0	582022	2170	0	2207	0.4595120986828165
Hospitalized	ENSG00000067840	PDZD4	23	153802166	Hospitalized.M4.MAF_0.1.perc	reference	12.9	0.3317	0.1625598	0.3289174	0.6211	0.1043703	?-+--+	9855	13	9	522220	741	370	1512	0.35925059634987666
Severe	ENSG00000082512	TRAF5	1	211326615	Severe.M4.MAF_1.perc	reference	41.4	0.1455	0.1659087	0.335642	0.6211	0.2006345	?-+--+	4675	49	0	570238	6318	5	6377	0.33136834235100926
Severe	ENSG00000184347	SLIT3	5	168661733	Severe.M4.MAF_1.perc	reference	26.2	0.2382	-0.0961297	0.1944956	0.6211	0.0597766	-++-+-	4906	140	0	570620	17134	16	17306	0.33532984554227885
Hospitalized	ENSG00000205089	CCNI2	5	132747426	Hospitalized.M4.MAF_1.perc	reference	0	0.9915	-0.0780398	0.1578947	0.6211	0	?--+--	11271	48	2	578637	2946	2	3002	0.5540261135998472
Hospitalized	ENSG00000115268	RPS15	19	1438358	Hospitalized.M4.MAF_1.perc	reference	17.5	0.3029	0.1522867	0.3080959	0.6211	0.1157575	?-+--+	9797	63	0	579569	5681	1	5746	0.4837462699712836
Hospitalized	ENSG00000131398	KCNC3	19	50311937	Hospitalized.M4.MAF_1.perc	reference	60	0.04042	0.1234313	0.2497224	0.6211	0.1513248	?---++	11986	212	0	580845	14076	30	14348	0.1514766866299619
Susceptibility	ENSG00000154162	CDH12	5	21750673	Susceptibility.M4.MAF_1.perc	reference	5.5	0.3756	-0.0348748	0.0705584	0.6211	0.0029183	-?-+--	26180	392	0	578752	9119	10	9531	0.785664162949115
Susceptibility	ENSG00000133110	POSTN	13	37562583	Susceptibility.M4.MAF_1.perc	reference	23.3	0.266	0.0563741	0.1140399	0.6211	0.017536	-?-+--	27126	376	0	591861	8292	8	8684	0.6968936276909747
Severe	ENSG00000005020	SKAP2	7	26667068	Severe.M1.MAF_0.1.perc	reference	0	0.8994	0.5138243	1.0397414	0.6212	0	?+-??-	3393	1	0	549294	120	0	121	0.6029142832809244
Severe	ENSG00000168263	KCNV2	9	2717510	Severe.M1.MAF_0.1.perc	reference	0	0.9998	0.2401507	0.4859818	0.6212	0	?++++-	4429	6	0	568912	509	1	517	0.888118843997739
Hospitalized	ENSG00000107957	SH3PXD2A	10	103594027	Hospitalized.M1.MAF_0.1.perc	reference	52.4	0.09769	0.8008333	1.6206092	0.6212	4.1232139	?-+-?-	5985	1	0	562945	125	0	126	0.18185294227990992
Susceptibility	ENSG00000158470	B4GALT5	20	49632945	Susceptibility.M1.MAF_0.1.perc	reference	0	0.9987	-0.447597	0.9059155	0.6212	0	??----	21449	2	0	515393	31	0	33	0.6566995727640633
Severe	ENSG00000005020	SKAP2	7	26667068	Severe.M1.MAF_1.perc	reference	0	0.8994	0.5138243	1.0397414	0.6212	0	?+-??-	3393	1	0	549294	120	0	121	0.6029142832809244
Severe	ENSG00000254636	ARMS2	10	122454653	Severe.M1.MAF_1.perc	reference	58.4	0.06545	-0.5662673	1.1459582	0.6212	2.8114096	?-+?--	3667	8	0	533859	292	1	302	0.17488760303885434
Hospitalized	ENSG00000182504	CEP97	3	101724593	Hospitalized.M1.MAF_1.perc	reference	0	0.6032	-0.2443447	0.4944638	0.6212	0	?-++--	7677	4	0	578751	382	0	386	0.47354469564779345
Hospitalized	ENSG00000107957	SH3PXD2A	10	103594027	Hospitalized.M1.MAF_1.perc	reference	52.4	0.09769	0.8008333	1.6206092	0.6212	4.1232139	?-+-?-	5985	1	0	562945	125	0	126	0.18185294227990992
Severe	ENSG00000181544	FANCB	23	14835961	Severe.M3.MAF_0.1.perc	reference	0	0.9997	-0.8278512	1.6754241	0.6212	0	?--??-	1995	0	0	518281	68	12	92	0.46005526005702974
Hospitalized	ENSG00000131368	MRPS25	3	15042460	Hospitalized.M3.MAF_0.1.perc	reference	65.6	0.03312	0.5140617	1.0402661	0.6212	2.4302289	?---?+	9703	9	0	575183	362	0	371	0.6070401601259465
Hospitalized	ENSG00000134910	STT3A	11	125591712	Hospitalized.M3.MAF_0.1.perc	reference	0	0.858	0.1722945	0.3486384	0.6212	0	?+-+--	9590	14	0	576188	689	0	703	0.650055435986157
Hospitalized	ENSG00000139496	NUP58	13	25301556	Hospitalized.M3.MAF_0.1.perc	reference	0	0.6738	0.1457227	0.2949242	0.6212	0	?+--+-	8210	15	0	568557	950	0	965	0.018878858517822547
Hospitalized	ENSG00000156304	SCAF4	21	31671000	Hospitalized.M3.MAF_0.1.perc	reference	50.8	0.08677	0.2496264	0.5051704	0.6212	0.5674244	?+-+-+	11520	37	0	568206	2158	0	2195	0.7199068518967394
Susceptibility	ENSG00000184716	SERINC4	15	43794162	Susceptibility.M3.MAF_0.1.perc	reference	0	0.4604	-0.0646752	0.1308998	0.6212	0	-?-+++	26867	67	0	590918	1506	0	1573	0.612679971790587
Severe	ENSG00000173349	SFT2D3	2	127701497	Severe.M3.MAF_1.perc	reference	0	0.9518	-0.1779782	0.3601774	0.6212	0	?---+-	3960	6	0	562443	421	2	431	0.6721194254056151
Severe	ENSG00000107263	RAPGEF1	9	131576770	Severe.M3.MAF_1.perc	reference	0	0.9545	-0.1570554	0.3178703	0.6212	0	?-----	4344	11	0	556975	1795	0	1806	0.8279241559160183
Severe	ENSG00000254636	ARMS2	10	122454653	Severe.M3.MAF_1.perc	reference	58.4	0.06545	-0.5662673	1.1459582	0.6212	2.8114096	?-+?--	3667	8	0	533859	292	1	302	0.17488760303885434
Severe	ENSG00000013306	SLC25A39	17	44319625	Severe.M3.MAF_1.perc	reference	17.9	0.2974	0.1846824	0.373707	0.6212	0.1588749	-++---	4640	17	0	569527	1445	1	1464	0.7823634886928732
Hospitalized	ENSG00000196159	FAT4	4	125314918	Hospitalized.M3.MAF_1.perc	reference	29.1	0.2275	-0.218936	0.4431055	0.6212	0.2696341	?+++--	11634	38	0	568724	492	0	530	0.9612837437347719
Hospitalized	ENSG00000134910	STT3A	11	125591712	Hospitalized.M3.MAF_1.perc	reference	0	0.858	0.1722945	0.3486384	0.6212	0	?+-+--	9590	14	0	576188	689	0	703	0.650055435986157
Susceptibility	ENSG00000177628	GBA	1	155234452	Susceptibility.M3.MAF_1.perc	reference	0	0.7332	0.0577175	0.1168127	0.6212	0	+?++--	25769	84	0	590947	1984	0	2068	0.2407662212058906
Severe	ENSG00000162396	PARS2	1	54756898	Severe.M4.MAF_0.1.perc	reference	0	0.863	-0.1357811	0.2747837	0.6212	0	?-+---	4396	20	0	565874	2365	1	2387	0.7213824487894636
Severe	ENSG00000242616	GNG10	9	111661605	Severe.M4.MAF_0.1.perc	reference	0	0.9755	0.316334	0.6401135	0.6212	0	?++---	4017	3	0	564526	245	0	248	0.33047468844951683
Hospitalized	ENSG00000110680	CALCA	11	14966668	Hospitalized.M4.MAF_0.1.perc	reference	57.3	0.05262	0.2655316	0.5372785	0.6212	0.6065087	?-+--+	10321	29	0	577539	1854	0	1883	0.5260765367196971
Susceptibility	ENSG00000115271	GCA	2	162318840	Susceptibility.M4.MAF_0.1.perc	reference	33.9	0.1951	0.1394351	0.2821896	0.6212	0.1341693	+?-+--	26638	54	0	587522	1014	2	1072	0.4624858448659108
Susceptibility	ENSG00000139192	TAPBPL	12	6451690	Susceptibility.M4.MAF_0.1.perc	reference	0	0.6657	-0.048078	0.0972853	0.6212	0	+?--+-	26831	115	0	588835	2782	0	2897	0.6181336476953601
Susceptibility	ENSG00000235961	PNMA6A	23	153072454	Susceptibility.M4.MAF_0.1.perc	reference	74.4	0.04793	0.7316225	1.4807468	0.6212	3.3322632	??-+??	19929	2	0	506099	49	6	63	0.6436221438152719
Severe	ENSG00000187514	PTMA	2	231706895	Severe.M4.MAF_1.perc	reference	0	0.903	-0.1721509	0.3483346	0.6212	0	?--?+-	4447	12	0	567959	1031	0	1043	0.9767391795155949
Severe	ENSG00000284680	OR8B2	11	124382394	Severe.M4.MAF_1.perc	reference	0	0.8503	-0.1507946	0.3051929	0.6212	0	----??	2486	6	0	45356	291	0	297	0.8479517151879
Hospitalized	ENSG00000163946	TASOR	3	56620133	Hospitalized.M4.MAF_1.perc	reference	12	0.3384	-0.0661038	0.1337797	0.6212	0.0177873	-+-++-	12184	204	0	588228	10954	7	11172	0.04132428322852255
Susceptibility	ENSG00000174175	SELP	1	169588849	Susceptibility.M4.MAF_1.perc	reference	33.2	0.187	-0.0478896	0.0969268	0.6212	0.0171792	----++	28017	480	0	596178	10712	12	11216	0.6291622321488404
Susceptibility	ENSG00000235961	PNMA6A	23	153072454	Susceptibility.M4.MAF_1.perc	reference	74.4	0.04793	0.7316225	1.4807468	0.6212	3.3322632	??-+??	19929	2	0	506099	49	6	63	0.6436221438152719
Severe	ENSG00000198898	CAPZA2	7	116811070	Severe.M1.MAF_0.1.perc	reference	0	1	-1.0001396	2.0242806	0.6213	0	?-???-	1634	0	0	511477	79	0	79	0.7642733679125555
Severe	ENSG00000122859	NEUROG3	10	69571698	Severe.M1.MAF_0.1.perc	reference	0	0.9079	0.3913906	0.7922802	0.6213	0	?+-?--	3620	3	0	551181	74	0	77	0.6302439251938744
Hospitalized	ENSG00000137203	TFAP2A	6	10393186	Hospitalized.M1.MAF_0.1.perc	reference	0	0.9574	-0.9608701	1.9452921	0.6213	0	?-?-??	5564	1	0	532645	28	0	29	0.9831147534196012
Hospitalized	ENSG00000258817	OR4C13	11	49952391	Hospitalized.M1.MAF_0.1.perc	reference	47.6	0.1057	-0.443445	0.8977151	0.6213	1.758264	?-+---	6936	2	0	562368	233	0	235	0.05400800277070123
Susceptibility	ENSG00000159363	ATP13A2	1	16985958	Susceptibility.M1.MAF_0.1.perc	reference	14.6	0.3216	0.1854009	0.375246	0.6213	0.1581356	+?--+-	26267	32	0	588843	748	0	780	0.579038655241615
Susceptibility	ENSG00000158887	MPZ	1	161304735	Susceptibility.M1.MAF_0.1.perc	reference	57.7	0.09428	0.5306178	1.0739762	0.6213	1.8519412	??-+-?	21253	4	0	554470	70	0	74	0.2409435813775254
Susceptibility	ENSG00000164251	F2RL1	5	76818933	Susceptibility.M1.MAF_0.1.perc	reference	0	0.9197	0.1659502	0.3358945	0.6213	0	-?++-+	24804	13	0	584811	211	0	224	0.8107443931989609
Severe	ENSG00000186118	TEX38	1	46668855	Severe.M1.MAF_1.perc	reference	29.7	0.2238	0.3505036	0.7094176	0.6213	0.7331947	?++---	4270	3	0	565494	535	0	538	0.46198644562806085
Severe	ENSG00000163626	COX18	4	73052362	Severe.M1.MAF_1.perc	reference	0	0.9855	-0.2941643	0.5953914	0.6213	0	?--??-	3925	6	0	564357	204	0	210	0.5941329866211457
Severe	ENSG00000198898	CAPZA2	7	116811070	Severe.M1.MAF_1.perc	reference	0	1	-1.0001396	2.0242806	0.6213	0	?-???-	1634	0	0	511477	79	0	79	0.7642733679125555
Hospitalized	ENSG00000137203	TFAP2A	6	10393186	Hospitalized.M1.MAF_1.perc	reference	0	0.9574	-0.9608701	1.9452921	0.6213	0	?-?-??	5564	1	0	532645	28	0	29	0.9831147534196012
Susceptibility	ENSG00000158887	MPZ	1	161304735	Susceptibility.M1.MAF_1.perc	reference	57.7	0.09428	0.5306178	1.0739762	0.6213	1.8519412	??-+-?	21253	4	0	554470	70	0	74	0.2409435813775254
Susceptibility	ENSG00000188811	NHLRC3	13	39038306	Susceptibility.M1.MAF_1.perc	reference	0	0.9464	-0.1087269	0.2200928	0.6213	0	-?----	23990	22	0	576334	509	0	531	0.6481125448250873
Hospitalized	ENSG00000187554	TLR5	1	223109404	Hospitalized.M3.MAF_0.1.perc	reference	0	0.6347	-0.142252	0.2879954	0.6213	0	?-+---	10803	17	0	566797	1070	1	1089	0.8416766381390741
Hospitalized	ENSG00000148300	REXO4	9	133406059	Hospitalized.M3.MAF_0.1.perc	reference	52.6	0.07671	-0.2997327	0.6068195	0.6213	0.8904392	?++---	11246	28	0	582150	1036	1	1066	0.5062865758097348
Hospitalized	ENSG00000175868	CALCB	11	14904997	Hospitalized.M3.MAF_0.1.perc	reference	0	0.9963	-0.3902288	0.7899432	0.6213	0	?---?-	5847	1	0	560479	135	0	136	0.9834757166566502
Hospitalized	ENSG00000080166	DCT	13	94436811	Hospitalized.M3.MAF_0.1.perc	reference	24.7	0.2565	-0.1871518	0.3788317	0.6213	0.2047792	?---+-	10777	36	0	568523	3012	0	3048	0.27352045374082756
Susceptibility	ENSG00000112773	TENT5A	6	81491439	Susceptibility.M3.MAF_0.1.perc	reference	0	0.8044	-0.1081731	0.2189513	0.6213	0	-?-+?-	23856	21	0	572284	541	1	564	0.38493788119004835
Susceptibility	ENSG00000135245	HILPDA	7	128455849	Susceptibility.M3.MAF_0.1.perc	reference	45.4	0.1602	0.5097606	1.0319268	0.6213	1.4685519	??++?-	21014	3	0	537229	35	0	38	0.49481207742192573
Susceptibility	ENSG00000076641	PAG1	8	80967810	Susceptibility.M3.MAF_0.1.perc	reference	0	0.9448	-0.0782213	0.1583351	0.6213	0	+----+	25923	46	0	577648	990	0	1036	0.8735423492144875
Susceptibility	ENSG00000166439	RNF169	11	74748849	Susceptibility.M3.MAF_0.1.perc	reference	0	0.7459	-0.0628521	0.1272331	0.6213	0	-?-+--	27221	70	1	591680	1576	1	1650	0.9808342617721779
Susceptibility	ENSG00000128285	MCHR1	22	40678750	Susceptibility.M3.MAF_0.1.perc	reference	0	0.9512	-0.081837	0.1656625	0.6213	0	+?---+	23667	40	0	562443	953	0	993	0.6893508744756931
Severe	ENSG00000179914	ITLN1	1	160876540	Severe.M3.MAF_1.perc	reference	24.2	0.2603	-0.2116342	0.4284147	0.6213	0.2376935	?----+	4675	17	0	570238	2081	1	2100	0.6837374209537272
Severe	ENSG00000175550	DRAP1	11	65919274	Severe.M3.MAF_1.perc	reference	30.9	0.2155	0.4268645	0.8640317	0.6213	1.0891279	?-+-+-	3600	6	0	562250	303	0	309	0.6265050469809333
Hospitalized	ENSG00000165392	WRN	8	31033788	Hospitalized.M3.MAF_1.perc	reference	0	0.9388	-0.0401984	0.0813665	0.6213	0	---++-	12124	196	0	588135	13555	35	13821	0.7180929093381709
Susceptibility	ENSG00000115461	IGFBP5	2	216672105	Susceptibility.M3.MAF_1.perc	reference	54.4	0.06681	0.269081	0.5446144	0.6213	0.7125994	+?--+-	24355	53	0	554889	1327	1	1382	0.7146287512014609
Susceptibility	ENSG00000160445	ZER1	9	128729786	Susceptibility.M3.MAF_1.perc	reference	0	0.4961	0.0912025	0.1846395	0.6213	0	-?+-+-	25958	44	0	587796	665	0	709	0.32380342756047564
Susceptibility	ENSG00000120800	UTP20	12	101280105	Susceptibility.M3.MAF_1.perc	reference	0	0.5383	0.0231136	0.0467908	0.6213	0	+?+--+	27126	545	2	591861	11770	15	12349	0.7333310248570603
Susceptibility	ENSG00000198521	ZNF43	19	21804946	Susceptibility.M3.MAF_1.perc	reference	0	0.6439	0.068718	0.1391171	0.6213	0	-?+---	25821	66	0	578877	1387	3	1459	0.491054029758571
Susceptibility	ENSG00000182150	ERCC6L2	9	95871264	Susceptibility.M4.MAF_0.1.perc	reference	0	0.4938	0.0451182	0.0913237	0.6213	0	-?+---	27126	152	0	591860	3098	1	3252	0.7291088127803691
Susceptibility	ENSG00000089916	GPATCH2L	14	76151916	Susceptibility.M4.MAF_0.1.perc	reference	0	0.6374	-0.0436451	0.0883479	0.6213	0	-?-++-	26234	137	0	577610	3387	2	3528	0.15850311817189633
Susceptibility	ENSG00000187601	MAGEH1	23	55452127	Susceptibility.M4.MAF_0.1.perc	reference	0	0.872	-0.1344905	0.2722681	0.6213	0	-?---+	21532	4	2	527698	106	61	236	0.6275252719768996
Severe	ENSG00000164219	PGGT1B	5	115204012	Severe.M4.MAF_1.perc	reference	0	0.9036	-0.1530203	0.3097549	0.6213	0	-----+	4767	11	0	567845	1630	0	1641	0.454357776481799
Severe	ENSG00000100815	TRIP11	14	91965991	Severe.M4.MAF_1.perc	reference	0	0.9817	0.0407598	0.0825077	0.6213	0	-++--+	4906	232	0	570620	35656	54	35996	0.4563317328340827
Hospitalized	ENSG00000119778	ATAD2B	2	23748664	Hospitalized.M4.MAF_1.perc	reference	0	0.8763	0.0596704	0.1207947	0.6213	0	-+++--	12184	110	0	588228	5251	2	5365	0.8122384127463942
Hospitalized	ENSG00000177984	LCN15	9	136759634	Hospitalized.M4.MAF_1.perc	reference	0	0.4938	0.0816239	0.1652511	0.6213	0	?+-+++	11722	62	2	579789	2705	2	2775	0.30078657011278553
Hospitalized	ENSG00000167987	VPS37C	11	61130257	Hospitalized.M4.MAF_1.perc	reference	34.6	0.1909	0.1190349	0.2409792	0.6213	0.1005429	?-+---	11671	115	2	581696	6935	10	7074	0.612291212727482
Susceptibility	ENSG00000186513	OR9Q2	11	58189070	Susceptibility.M4.MAF_1.perc	reference	13.4	0.3286	-0.0728007	0.1473673	0.6213	0.0220456	-?-+--	25844	145	0	576357	3350	4	3503	0.16613688184119932
Susceptibility	ENSG00000187601	MAGEH1	23	55452127	Susceptibility.M4.MAF_1.perc	reference	0	0.872	-0.1344905	0.2722681	0.6213	0	-?---+	21532	4	2	527698	106	61	236	0.6275252719768996
Severe	ENSG00000088899	LZTS3	20	3162617	Severe.M1.MAF_0.1.perc	reference	0	0.9896	-1.0081245	2.0415144	0.6214	0	?-?+??	1686	1	0	530619	55	0	56	0.05984560256693322
Hospitalized	ENSG00000174226	SNX31	8	100572889	Hospitalized.M1.MAF_0.1.perc	reference	15.5	0.3156	-0.2991828	0.6057261	0.6214	0.3511494	?--++-	10116	5	0	569603	421	2	430	0.25985329554108777
Hospitalized	ENSG00000066933	MYO9A	15	71822291	Hospitalized.M1.MAF_0.1.perc	reference	35.1	0.2015	0.3889666	0.7877041	0.6214	0.8867364	?-+-?-	9575	9	0	575895	488	0	497	0.7382056054838251
Hospitalized	ENSG00000180953	ST20	15	79898840	Hospitalized.M1.MAF_0.1.perc	reference	37.1	0.2039	-0.9054919	1.8336191	0.6214	3.8947235	?+--??	7287	1	0	539192	29	0	30	0.8554829605061429
Hospitalized	ENSG00000103260	METRN	16	715118	Hospitalized.M1.MAF_0.1.perc	reference	0	0.9854	-0.3714655	0.7521241	0.6214	0	?---?-	8253	6	0	573514	150	0	156	0.5607925682425658
Hospitalized	ENSG00000090889	KIF4A	23	70290104	Hospitalized.M1.MAF_0.1.perc	reference	0	0.986	-1.0531282	2.1323885	0.6214	0	?-???-	5754	0	0	509255	17	4	25	0.6600072097651143
Susceptibility	ENSG00000180914	OXTR	3	8750381	Susceptibility.M1.MAF_0.1.perc	reference	0	0.9623	-0.2015812	0.4082259	0.6214	0	??----	23163	8	0	561908	140	0	148	0.6558754331059574
Susceptibility	ENSG00000104299	INTS9	8	28767661	Susceptibility.M1.MAF_0.1.perc	reference	0	0.6291	0.1095749	0.2218483	0.6214	0	-?+-?-	24791	24	0	582875	540	0	564	0.10846539299096215
Susceptibility	ENSG00000154803	FLCN	17	17212212	Susceptibility.M1.MAF_0.1.perc	reference	0	0.4431	-0.1709424	0.3461147	0.6214	0	+?+---	24017	10	0	570154	194	0	204	0.8049846498737572
Susceptibility	ENSG00000104946	TBC1D17	19	49877425	Susceptibility.M1.MAF_0.1.perc	reference	0	0.5623	0.0927298	0.1877565	0.6214	0	-?+++-	24427	33	0	588182	754	1	789	0.7720364641709064
Severe	ENSG00000088899	LZTS3	20	3162617	Severe.M1.MAF_1.perc	reference	0	0.9896	-1.0081245	2.0415144	0.6214	0	?-?+??	1686	1	0	530619	55	0	56	0.05984560256693322
Severe	ENSG00000171456	ASXL1	20	32358330	Severe.M1.MAF_1.perc	reference	0	0.9852	-0.1856148	0.3758292	0.6214	0	?-+?--	3382	16	0	177054	707	0	723	0.3740438257632206
Hospitalized	ENSG00000005421	PON1	7	95297676	Hospitalized.M1.MAF_1.perc	reference	0	0.963	-0.1891464	0.3830241	0.6214	0	?---?-	9290	9	0	575192	526	1	537	0.36962095549127594
Hospitalized	ENSG00000090889	KIF4A	23	70290104	Hospitalized.M1.MAF_1.perc	reference	0	0.986	-1.0531282	2.1323885	0.6214	0	?-???-	5754	0	0	509255	17	4	25	0.6600072097651143
Susceptibility	ENSG00000180914	OXTR	3	8750381	Susceptibility.M1.MAF_1.perc	reference	0	0.9623	-0.2015812	0.4082259	0.6214	0	??----	23163	8	0	561908	140	0	148	0.6558754331059574
Susceptibility	ENSG00000104299	INTS9	8	28767661	Susceptibility.M1.MAF_1.perc	reference	0	0.6291	0.1095749	0.2218483	0.6214	0	-?+-?-	24791	24	0	582875	540	0	564	0.10846539299096215
Susceptibility	ENSG00000141696	P3H4	17	41801947	Susceptibility.M1.MAF_1.perc	reference	17.5	0.3035	0.2269981	0.4595911	0.6214	0.2072636	+?-+-?	25888	14	0	584247	314	0	328	0.4333545785204749
Severe	ENSG00000180353	HCLS1	3	121631399	Severe.M3.MAF_0.1.perc	reference	0	0.8602	-0.1511909	0.3061433	0.6214	0	?-+?--	3858	15	0	566079	2122	1	2139	0.9349246704448588
Severe	ENSG00000145626	UGT3A1	5	35951006	Severe.M3.MAF_0.1.perc	reference	0	0.7694	-0.1816033	0.3677551	0.6214	0	?---+-	4328	9	0	567970	1116	0	1125	0.641405532405315
Hospitalized	ENSG00000159409	CELF3	1	151700058	Hospitalized.M3.MAF_0.1.perc	reference	11	0.3431	0.2699147	0.5464941	0.6214	0.2563191	?++--+	8588	9	0	576726	579	0	588	0.03904493483334666
Hospitalized	ENSG00000241404	EGFL8	6	32164595	Hospitalized.M3.MAF_0.1.perc	reference	0	0.828	-0.2017423	0.4084755	0.6214	0	?---+-	10041	13	0	577246	326	0	339	0.5869337982248048
Hospitalized	ENSG00000134287	ARF3	12	48935723	Hospitalized.M3.MAF_0.1.perc	reference	0	0.9376	0.6657118	1.3478825	0.6214	0	?+-??-	5636	0	0	550244	45	0	45	0.39502504647280273
Hospitalized	ENSG00000180953	ST20	15	79898840	Hospitalized.M3.MAF_0.1.perc	reference	37.1	0.2039	-0.9054919	1.8336191	0.6214	3.8947235	?+--??	7287	1	0	539192	29	0	30	0.8554829605061429
Hospitalized	ENSG00000166451	CENPN	16	81006552	Hospitalized.M3.MAF_0.1.perc	reference	0	0.9556	-0.1304718	0.2641677	0.6214	0	?---+-	7879	15	0	564342	1232	0	1247	0.6978873622126903
Susceptibility	ENSG00000198771	RCSD1	1	167630093	Susceptibility.M3.MAF_0.1.perc	reference	16.4	0.31	-0.1836032	0.3717483	0.6214	0.1685017	-?+---	26109	44	0	577213	863	0	907	0.31555540263309867
Susceptibility	ENSG00000002587	HS3ST1	4	11393150	Susceptibility.M3.MAF_0.1.perc	reference	0	0.8979	-0.1128654	0.2285468	0.6214	0	+?----	23876	20	0	572344	500	0	520	0.6384597787419791
Susceptibility	ENSG00000100092	SH3BP1	22	37634654	Susceptibility.M3.MAF_0.1.perc	reference	0	0.9074	0.0765587	0.1550033	0.6214	0	-?++++	26708	53	0	588339	1063	0	1116	0.5471585620955135
Severe	ENSG00000173838	MARCHF10	17	62701314	Severe.M3.MAF_1.perc	reference	0	0.9846	0.1950871	0.3949724	0.6214	0	?++-+-	4413	10	0	569510	1623	1	1635	0.5411128594439593
Hospitalized	ENSG00000169621	APLF	2	68467572	Hospitalized.M3.MAF_1.perc	reference	0	0.5416	-0.0728703	0.1475325	0.6214	0	?--++-	12124	61	0	583311	3612	4	3681	0.9070123229718647
Hospitalized	ENSG00000164953	TMEM67	8	93754844	Hospitalized.M3.MAF_1.perc	reference	35.9	0.1677	-0.1239807	0.2510442	0.6214	0.1229495	+++---	12184	86	0	588228	4250	2	4340	0.8094523684614636
Hospitalized	ENSG00000166689	PLEKHA7	11	16777297	Hospitalized.M3.MAF_1.perc	reference	0	0.7956	-0.0787335	0.1594134	0.6214	0	?---+-	12025	64	0	583211	3330	2	3398	0.7953063890244421
Hospitalized	ENSG00000134287	ARF3	12	48935723	Hospitalized.M3.MAF_1.perc	reference	0	0.9376	0.6657118	1.3478825	0.6214	0	?+-??-	5636	0	0	550244	45	0	45	0.39502504647280273
Hospitalized	ENSG00000130382	MLLT1	19	6210381	Hospitalized.M3.MAF_1.perc	reference	20.4	0.2846	0.1546142	0.3130751	0.6214	0.1088272	?+++-+	10770	32	0	568451	1642	1	1676	0.6548084382583563
Hospitalized	ENSG00000138834	MAPK8IP3	16	1706183	Hospitalized.M4.MAF_0.1.perc	reference	0	0.564	0.0493959	0.100012	0.6214	0	?+-++-	11987	150	2	583217	8470	6	8636	0.5668214212748437
Susceptibility	ENSG00000162894	FCMR	1	206903317	Susceptibility.M4.MAF_0.1.perc	reference	0	0.8633	-0.0614054	0.1243444	0.6214	0	-?-+-+	26848	71	0	588899	1613	0	1684	0.5285826832152957
Susceptibility	ENSG00000163704	PRRT3	3	9945542	Susceptibility.M4.MAF_0.1.perc	reference	0	0.434	0.0304221	0.061608	0.6214	0	-?+-+-	26972	292	0	589395	6587	4	6887	0.8285801384196942
Severe	ENSG00000188393	CLEC2A	12	9898673	Severe.M4.MAF_1.perc	reference	0	0.8241	0.1269642	0.2570648	0.6214	0	?+-++-	4571	31	0	568844	3501	6	3544	0.8477946437239867
Severe	ENSG00000231824	AKAIN1	18	5142911	Severe.M4.MAF_1.perc	reference	0	0.6601	-0.2694102	0.5455355	0.6214	0	?-++?-	3882	3	0	563015	444	0	447	0.3013719967776697
Severe	ENSG00000185291	IL3RA	23	1336616	Severe.M4.MAF_1.perc	reference	0	0.9504	-0.1644865	0.3330717	0.6214	0	+--?+?	2941	23	1	10891	55	1	82	0.8491990506869407
Hospitalized	ENSG00000165406	MARCHF8	10	45454585	Hospitalized.M4.MAF_1.perc	reference	0	0.7408	0.0508832	0.1030388	0.6214	0	?+-+++	10953	161	0	579619	7033	11	7216	0.8806332417350249
Susceptibility	ENSG00000173157	ADAMTS20	12	43353866	Susceptibility.M4.MAF_1.perc	reference	9	0.3552	0.0250813	0.0507818	0.6214	0.0017469	+?-++-	27268	789	4	591872	16706	12	17527	0.9217545692075617
Susceptibility	ENSG00000247077	PGAM5	12	132710819	Susceptibility.M4.MAF_1.perc	reference	19.3	0.2919	-0.0666176	0.1348731	0.6214	0.019721700000000002	+?--++	26924	121	0	589207	2711	2	2836	0.15436853181092583
Severe	ENSG00000162552	WNT4	1	22117313	Severe.M1.MAF_0.1.perc	reference	0	1	-0.9767471	1.9782748000000001	0.6215	0	?--??-	1676	0	0	547446	75	0	75	0.6139136775388314
Hospitalized	ENSG00000144589	STK11IP	2	219597857	Hospitalized.M1.MAF_0.1.perc	reference	0	0.9917	-0.1411938	0.2859782	0.6215	0	?-----	11077	17	0	579627	974	2	995	0.5451380728599098
Hospitalized	ENSG00000100767	PAPLN	14	73237497	Hospitalized.M1.MAF_0.1.perc	reference	31.7	0.21	0.1770194	0.3585606	0.6215	0.2068347	?+--++	11880	38	0	582936	1661	0	1699	0.8070786049590299
Hospitalized	ENSG00000261949	GFY	19	49423749	Hospitalized.M1.MAF_0.1.perc	reference	5.1	0.3777	-0.2407256	0.4875035	0.6215	0.0985111	?-+---	9264	7	0	469112	354	0	361	0.5606137835883453
Hospitalized	ENSG00000170889	RPS9	19	54200809	Hospitalized.M1.MAF_0.1.perc	reference	0	0.9998	-0.9829502	1.9910112	0.6215	0	?---??	5649	0	0	551301	22	0	22	0.894562318330276
Susceptibility	ENSG00000168702	LRP1B	2	140231423	Susceptibility.M1.MAF_0.1.perc	reference	37.1	0.1738	-0.229465	0.4648277	0.6215	0.3859247	-?+--+	24858	39	0	578491	870	0	909	0.6138255846337559
Susceptibility	ENSG00000156482	RPL30	8	98024851	Susceptibility.M1.MAF_0.1.perc	reference	0	1	-1.0818676	2.1914485	0.6215	0	??-???	19414	0	0	499826	4	0	4	0.6902704343847238
Susceptibility	ENSG00000107862	GBF1	10	102245371	Susceptibility.M1.MAF_0.1.perc	reference	0	0.6705	-0.0885935	0.1794201	0.6215	0	-?-++-	25745	34	0	587040	797	0	831	0.7189075681345869
Susceptibility	ENSG00000132975	GPR12	13	26755200	Susceptibility.M1.MAF_0.1.perc	reference	0	0.8122	-0.31746220000000003	0.6429527	0.6215	0	??--+?	21663	3	0	508464	62	0	65	0.8608816669175661
Susceptibility	ENSG00000091592	NLRP1	17	5499427	Susceptibility.M1.MAF_0.1.perc	reference	0	0.8397	-0.1115165	0.2258672	0.6215	0	+?----	25993	22	0	589850	600	0	622	0.9691828954595056
Severe	ENSG00000162552	WNT4	1	22117313	Severe.M1.MAF_1.perc	reference	0	1	-0.9767471	1.9782748000000001	0.6215	0	?--??-	1676	0	0	547446	75	0	75	0.6139136775388314
Severe	ENSG00000169992	NLGN2	17	7404874	Severe.M1.MAF_1.perc	reference	0	0.996	-0.6849751	1.3874836	0.6215	0	?--+??	3385	6	0	543503	54	0	60	0.8032366053988242
Hospitalized	ENSG00000170889	RPS9	19	54200809	Hospitalized.M1.MAF_1.perc	reference	0	0.9998	-0.9829502	1.9910112	0.6215	0	?---??	5649	0	0	551301	22	0	22	0.894562318330276
Susceptibility	ENSG00000275774	HNRNPCL2	1	13115488	Susceptibility.M1.MAF_1.perc	reference	0	0.6148	0.0638571	0.1293438	0.6215	0	+?+--+	23787	70	1	573901	1498	13	1596	0.3362654308569958
Susceptibility	ENSG00000168702	LRP1B	2	140231423	Susceptibility.M1.MAF_1.perc	reference	37.1	0.1738	-0.229465	0.4648277	0.6215	0.3859247	-?+--+	24858	39	0	578491	870	0	909	0.6138255846337559
Susceptibility	ENSG00000156482	RPL30	8	98024851	Susceptibility.M1.MAF_1.perc	reference	0	1	-1.0818676	2.1914485	0.6215	0	??-???	19414	0	0	499826	4	0	4	0.6902704343847238
Susceptibility	ENSG00000107862	GBF1	10	102245371	Susceptibility.M1.MAF_1.perc	reference	0	0.6705	-0.0885935	0.1794201	0.6215	0	-?-++-	25745	34	0	587040	797	0	831	0.7189075681345869
Susceptibility	ENSG00000132975	GPR12	13	26755200	Susceptibility.M1.MAF_1.perc	reference	0	0.8122	-0.31746220000000003	0.6429527	0.6215	0	??--+?	21663	3	0	508464	62	0	65	0.8608816669175661
Susceptibility	ENSG00000136167	LCP1	13	46125920	Susceptibility.M1.MAF_1.perc	reference	0	0.9285	-0.2066259	0.4185362	0.6215	0	??--?-	21801	5	0	563734	144	0	149	0.5217484928838723
Severe	ENSG00000160796	NBEAL2	3	46979666	Severe.M3.MAF_0.1.perc	reference	11.7	0.3391	-0.1590729	0.3221584	0.6215	0.0964672	--++?-	4699	25	0	568619	4250	2	4279	0.3975907496167908
Severe	ENSG00000104213	PDGFRL	8	17576433	Severe.M3.MAF_0.1.perc	reference	0	0.5613	-0.1465478	0.2968212	0.6215	0	?-+--+	4407	10	0	569153	2087	1	2099	0.03920335048151712
Hospitalized	ENSG00000165076	PRSS37	7	141836300	Hospitalized.M3.MAF_0.1.perc	reference	0	0.9662	-0.2524229	0.5113117	0.6215	0	?--+--	10599	7	0	577347	222	0	229	0.828922533414503
Hospitalized	ENSG00000103591	AAGAB	15	67200667	Hospitalized.M3.MAF_0.1.perc	reference	0	0.723	0.1119392	0.2267522	0.6215	0	?++---	10779	27	0	580632	1719	0	1746	0.4621157587611315
Hospitalized	ENSG00000016864	GLT8D1	3	52694486	Hospitalized.M3.MAF_1.perc	reference	46.7	0.1116	0.2329848	0.4718583	0.6215	0.4708675	?-+--+	10583	21	0	581461	986	0	1007	0.9262509699130846
Hospitalized	ENSG00000119508	NR4A3	9	99821855	Hospitalized.M3.MAF_1.perc	reference	29.6	0.2243	0.26368780000000003	0.5340563	0.6215	0.4409502	?-++++	10656	36	0	570358	750	0	786	0.5206846567236335
Hospitalized	ENSG00000083290	ULK2	17	19770829	Hospitalized.M3.MAF_1.perc	reference	6	0.3723	0.108245	0.2192665	0.6215	0.0328512	?-++++	12124	59	0	583311	3694	2	3757	0.16445184567371443
Hospitalized	ENSG00000205209	SCGB2B2	19	34593329	Hospitalized.M3.MAF_1.perc	reference	15.5	0.3159	-0.2075393	0.4203594	0.6215	0.1553207	?+-+--	7533	11	0	577587	642	0	653	0.5030059002257581
Severe	ENSG00000011132	APBA3	19	3750772	Severe.M4.MAF_0.1.perc	reference	0	0.9995	-0.0792497	0.1605026	0.6215	0	+---+-	4906	55	0	570620	7122	4	7185	0.8430448798303729
Susceptibility	ENSG00000085231	AK6	5	69350984	Susceptibility.M4.MAF_0.1.perc	reference	30.2	0.2204	0.1498027	0.3034473	0.6215	0.144433	+?--+-	25466	78	1	584075	2037	2	2121	0.48447570855188277
Susceptibility	ENSG00000203972	GLYATL3	6	49499923	Susceptibility.M4.MAF_0.1.perc	reference	25.7	0.2502	0.0999767	0.2024977	0.6215	0.0567023	+?-+-+	26630	89	1	590857	2174	1	2267	0.7434457791593191
Susceptibility	ENSG00000102786	INTS6	13	51354077	Susceptibility.M4.MAF_0.1.perc	reference	0	0.73740000000000006	0.0457972	0.0927459	0.6215	0	+?+--+	27340	144	0	591878	3111	0	3255	0.49259068983143167
Susceptibility	ENSG00000137843	PAK6	15	40217428	Susceptibility.M4.MAF_0.1.perc	reference	5.9	0.3734	-0.0441991	0.0895295	0.6215	0.0052299	-?++--	27126	266	0	591861	6332	3	6604	0.3289650382185958
Severe	ENSG00000100949	RABGGTA	14	24265538	Severe.M4.MAF_1.perc	reference	2.4	0.4012	-0.074215	0.1503298	0.6215	0.011374	---++-	4718	94	0	569005	14506	22	14644	0.00940076335777104
Severe	ENSG00000156222	SLC28A1	15	84884654	Severe.M4.MAF_1.perc	reference	0	0.9599	-0.0635377	0.1286843	0.6215	0	--++-+	4906	82	0	570620	17558	53	17746	0.08010924367206415
Severe	ENSG00000240445	FOXO3B	17	18667629	Severe.M4.MAF_1.perc	reference	0	0.8736	0.2292792	0.4644037	0.6215	0	?+++??	2268	9	0	45106	429	0	438	0.6831892827115604
Susceptibility	ENSG00000099984	GSTT2	22	23980058	Susceptibility.M4.MAF_1.perc	reference	13.5	0.3148	0.2011516	0.4074574	0.6215	0.0861582	??+-?-	195	0	3	11338	30	154	344	0.81336976118769
Susceptibility	ENSG00000160219	GAB3	23	154675249	Susceptibility.M4.MAF_1.perc	reference	0	0.6491	-0.0748648	0.1516183	0.6215	0	-?-++-	24205	28	5	534712	383	186	793	0.8904869185337828
Severe	ENSG00000115761	NOL10	2	10570754	Severe.M1.MAF_0.1.perc	reference	0	0.9988	-0.4213288	0.8536877	0.6216	0	?---?-	3652	1	0	563507	180	0	181	0.435251590418818
Severe	ENSG00000177182	CLVS1	8	61057158	Severe.M1.MAF_0.1.perc	reference	0	0.9985	-1.0294311	2.0853258	0.6216	0	?---??	1894	1	0	510102	30	0	31	0.6336232074295116
Severe	ENSG00000138107	ACTR1A	10	102461881	Severe.M1.MAF_0.1.perc	reference	0	1	-1.1402117	2.3102015	0.6216	0	?-????	1738	0	0	530903	18	0	18	0.6197657770503716
Severe	ENSG00000198551	ZNF627	19	11559374	Severe.M1.MAF_0.1.perc	reference	6.7	0.3597	-0.3423133	0.6935092	0.6216	0.2273762	?-+?--	3884	1	0	567104	453	0	454	0.6556821209468685
Hospitalized	ENSG00000112378	PERP	6	138088505	Hospitalized.M1.MAF_0.1.perc	reference	0	0.9983	-0.9914982	2.0087281	0.6216	0	?-???-	5445	0	0	539239	23	0	23	0.48963094027088505
Susceptibility	ENSG00000178295	GEN1	2	17753858	Susceptibility.M1.MAF_0.1.perc	reference	0	0.8217	0.0822759	0.1667082	0.6216	0	-?+-++	24225	45	0	579400	947	0	992	0.6244501227395358
Susceptibility	ENSG00000214078	CPNE1	20	35626031	Susceptibility.M1.MAF_0.1.perc	reference	0	0.7358	-0.1271005	0.2575187	0.6216	0	-?-+--	25654	17	0	587829	388	0	405	0.9668282598491378
Severe	ENSG00000115761	NOL10	2	10570754	Severe.M1.MAF_1.perc	reference	0	0.9988	-0.4213288	0.8536877	0.6216	0	?---?-	3652	1	0	563507	180	0	181	0.435251590418818
Severe	ENSG00000175054	ATR	3	142449007	Severe.M1.MAF_1.perc	reference	0	0.5126	-0.1385355	0.2806723	0.6216	0	?-+--+	4681	8	0	570149	1031	0	1039	0.9053194405062202
Severe	ENSG00000177182	CLVS1	8	61057158	Severe.M1.MAF_1.perc	reference	0	0.9985	-1.0294311	2.0853258	0.6216	0	?---??	1894	1	0	510102	30	0	31	0.6336232074295116
Severe	ENSG00000138107	ACTR1A	10	102461881	Severe.M1.MAF_1.perc	reference	0	1	-1.1402117	2.3102015	0.6216	0	?-????	1738	0	0	530903	18	0	18	0.6197657770503716
Severe	ENSG00000198551	ZNF627	19	11559374	Severe.M1.MAF_1.perc	reference	6.7	0.3597	-0.3423133	0.6935092	0.6216	0.2273762	?-+?--	3884	1	0	567104	453	0	454	0.6556821209468685
Hospitalized	ENSG00000163814	CDCP1	3	45082277	Hospitalized.M1.MAF_1.perc	reference	0	0.9025	-0.3821824	0.7742196	0.6216	0	?--+-?	9173	10	0	556628	121	0	131	0.4449349305406358
Hospitalized	ENSG00000112378	PERP	6	138088505	Hospitalized.M1.MAF_1.perc	reference	0	0.9983	-0.9914982	2.0087281	0.6216	0	?-???-	5445	0	0	539239	23	0	23	0.48963094027088505
Hospitalized	ENSG00000110077	MS4A6A	11	60172014	Hospitalized.M1.MAF_1.perc	reference	0	0.6276	-0.0556335	0.1127246	0.6216	0	?--+--	11801	86	0	582625	6721	12	6831	0.6593508455671004
Susceptibility	ENSG00000164061	BSN	3	49554477	Susceptibility.M1.MAF_1.perc	reference	0	0.5783	-0.0881335	0.1785344	0.6216	0	-?--++	23836	66	0	585331	750	0	816	0.7169456625654184
Susceptibility	ENSG00000198033	TUBA3C	13	19173772	Susceptibility.M1.MAF_1.perc	reference	0	0.8139	-0.0998005	0.2021953	0.6216	0	+?-+--	25488	25	0	588227	616	0	641	0.18847102781384076
Susceptibility	ENSG00000140992	PDPK1	16	2537979	Susceptibility.M1.MAF_1.perc	reference	31.8	0.2212	-0.3190281	0.6463678	0.6216	0.544291	-?-+?-	22202	3	0	564217	101	0	104	0.6575597032586574
Severe	ENSG00000114850	SSR3	3	156539553	Severe.M3.MAF_0.1.perc	reference	0	0.53	0.3462171	0.7013907	0.6216	0	?++??-	1914	1	0	562341	379	0	380	0.385379575136481
Severe	ENSG00000165152	PGAP4	9	101473170	Severe.M3.MAF_0.1.perc	reference	0	0.6479	-0.2188952	0.443544	0.6216	0	?-++--	3557	5	0	562973	734	0	739	0.10852283307096781
Severe	ENSG00000203485	INF2	14	104681146	Severe.M3.MAF_0.1.perc	reference	28.7	0.2301	0.2592697	0.5252581	0.6216	0.4070654	?-++--	4328	18	0	567971	1795	0	1813	0.45098770602667315
Severe	ENSG00000144909	OSBPL11	3	125528858	Severe.M3.MAF_1.perc	reference	17.8	0.301	0.2943387	0.5963174	0.6216	0.4082716	+-+?+-	4628	10	0	569289	1134	0	1144	0.9425203435752618
Hospitalized	ENSG00000186038	HTR3E	3	184097064	Hospitalized.M3.MAF_1.perc	reference	0	0.9876	0.2097658	0.4249787	0.6216	0	?+-+-+	10299	19	0	582384	311	0	330	0.698244546038384
Hospitalized	ENSG00000145494	NDUFS6	5	1801407	Hospitalized.M3.MAF_1.perc	reference	0	0.9908	-0.216548	0.4386742	0.6216	0	?--+--	8727	8	0	563214	399	0	407	0.3151989431998954
Hospitalized	ENSG00000131981	LGALS3	14	55124110	Hospitalized.M3.MAF_1.perc	reference	0	0.7459	-0.0725602	0.147	0.6216	0	?-+--+	9833	65	0	580774	5290	0	5355	0.9157580251172708
Hospitalized	ENSG00000159882	ZNF230	19	44002957	Hospitalized.M3.MAF_1.perc	reference	0	0.921	0.2284248	0.4628493	0.6216	0	?+--?-	10513	13	0	567885	274	0	287	0.9513235632591159
Hospitalized	ENSG00000007255	TRAPPC6A	19	45162928	Hospitalized.M3.MAF_1.perc	reference	0	0.5132	0.077374	0.1567443	0.6216	0	?++---	10179	48	0	576239	3720	4	3776	0.6699737779641819
Susceptibility	ENSG00000174306	ZHX3	20	41178448	Susceptibility.M3.MAF_1.perc	reference	16.3	0.3105	-0.06648	0.1347063	0.6216	0.0189866	+?---+	25072	142	0	575508	3556	2	3702	0.6446668643589225
Severe	ENSG00000135346	CGA	6	87085498	Severe.M4.MAF_0.1.perc	reference	0	0.949	0.2699075	0.5468713	0.6216	0	?+--?-	3229	4	0	561078	641	0	645	0.7093754375468602
Severe	ENSG00000159140	SON	21	33543038	Severe.M4.MAF_0.1.perc	reference	61.8	0.02266	0.1781474	0.3609383	0.6216	0.390298	+-++--	4981	129	0	570679	13488	4	13625	0.6500180934918862
Susceptibility	ENSG00000138231	DBR1	3	138160988	Susceptibility.M4.MAF_0.1.perc	reference	44.9	0.1062	0.1282597	0.2598778	0.6216	0.1454707	+--+-+	27101	101	0	591805	2492	3	2599	0.5465213854808336
Severe	ENSG00000124444	ZNF576	19	43596392	Severe.M4.MAF_1.perc	reference	19.7	0.289	0.22166	0.4491337	0.6216	0.2303521	---+?+	4090	15	0	563269	2077	0	2092	0.35643985061354455
Hospitalized	ENSG00000189007	ADAT2	6	143422832	Hospitalized.M4.MAF_1.perc	reference	0	0.5601	0.0702676	0.1423598	0.6216	0	-++-+-	11845	58	0	587530	4149	4	4215	0.11761533181075362
Hospitalized	ENSG00000183629	GOLGA8G	15	28519611	Hospitalized.M4.MAF_1.perc	reference	0	0.374	0.1574183	0.3189221	0.6216	0	?++?-?	2493	25	4	2392	68	6	113	0.29393250409911187
Hospitalized	ENSG00000105771	SMG9	19	43727983	Hospitalized.M4.MAF_1.perc	reference	38.3	0.1658	0.1317837	0.2670196	0.6216	0.1326332	?+++--	11556	100	0	581233	4068	1	4170	0.9603001040192138
Susceptibility	ENSG00000143190	POU2F1	1	167220876	Susceptibility.M4.MAF_1.perc	reference	0	0.7177	-0.0269191	0.0545365	0.6216	0	---+--	27322	391	0	594546	8825	13	9242	0.8360542055535408
Susceptibility	ENSG00000188042	ARL4C	2	234493041	Susceptibility.M4.MAF_1.perc	reference	0	0.6751	-0.145735	0.2952748	0.6216	0	-?-+??	23929	11	0	579674	301	0	312	0.7531853347723548
Hospitalized	ENSG00000063978	RNF4	4	2462220	Hospitalized.M1.MAF_0.1.perc	reference	0	1	-1.0281927	2.0838755	0.6217	0	?--??-	5538	0	0	517166	20	0	20	0.026709673080087905
Hospitalized	ENSG00000137628	DDX60	4	168216291	Hospitalized.M1.MAF_0.1.perc	reference	0	0.9738	0.1250295	0.2533786	0.6217	0	?+++--	11775	25	0	582827	1254	0	1279	0.5116902123510243
Hospitalized	ENSG00000124532	MRS2	6	24402908	Hospitalized.M1.MAF_0.1.perc	reference	0	0.9102	0.2531624	0.5129903	0.6217	0	?++-?-	9605	7	0	564529	258	0	265	0.9391985548514121
Hospitalized	ENSG00000183647	ZNF530	19	57599885	Hospitalized.M1.MAF_0.1.perc	reference	0	0.9376	-0.1360722	0.2757556	0.6217	0	?-++--	10682	20	0	570675	1138	2	1162	0.1644927604945963
Hospitalized	ENSG00000130538	OR11H1	22	15528192	Hospitalized.M1.MAF_0.1.perc	reference	14.6	0.3191	-0.1985401	0.402361	0.6217	0.1291402	?+--?-	6899	13	0	562545	903	3	922	0.6890496043180466
Susceptibility	ENSG00000144597	EAF1	3	15427598	Susceptibility.M1.MAF_0.1.perc	reference	0	0.8141	0.1599678	0.3241806	0.6217	0	-?+-++	23086	13	0	563977	239	0	252	0.5887369918994783
Susceptibility	ENSG00000140839	CLEC18B	16	74408270	Susceptibility.M1.MAF_0.1.perc	reference	43.8	0.1297	0.1950838	0.3953651	0.6217	0.29105	-?++-+	23009	44	1	583203	963	1	1011	0.35766596986996946
Susceptibility	ENSG00000101365	IDH3B	20	2658395	Susceptibility.M1.MAF_0.1.perc	reference	39.2	0.1601	0.2581029	0.523103	0.6217	0.4867326	+?-+++	25819	18	0	587404	439	0	457	0.6120056340951165
Severe	ENSG00000168148	H3-4	1	228424845	Severe.M1.MAF_1.perc	reference	0	0.7896	-0.2439552	0.4943979	0.6217	0	?-+-+-	4201	6	0	566525	627	0	633	0.797626269266122
Hospitalized	ENSG00000063978	RNF4	4	2462220	Hospitalized.M1.MAF_1.perc	reference	0	1	-1.0281927	2.0838755	0.6217	0	?--??-	5538	0	0	517166	20	0	20	0.026709673080087905
Hospitalized	ENSG00000172594	SMPDL3A	6	122789049	Hospitalized.M1.MAF_1.perc	reference	0	0.8798	-0.1792022	0.3631505	0.6217	0	?+----	9677	12	0	568760	621	1	635	0.3634197567664941
Susceptibility	ENSG00000261794	GOLGA8H	15	30604126	Susceptibility.M1.MAF_1.perc	reference	0	0.8199	-0.0581761	0.1179022	0.6217	0	+?-+--	19446	79	1	476168	2001	41	2164	0.7030099537892296
Susceptibility	ENSG00000154839	SKA1	18	50375040	Susceptibility.M1.MAF_1.perc	reference	0.1	0.3911	-0.1005646	0.2038308	0.6217	2.837e-4	+?-++?	24259	28	0	580373	629	3	663	0.8869955563520292
Hospitalized	ENSG00000137672	TRPC6	11	101451564	Hospitalized.M3.MAF_0.1.perc	reference	0	0.6702	0.0914193	0.1852773	0.6217	0	?+----	11328	43	0	569254	2447	0	2490	0.7033871331093081
Hospitalized	ENSG00000138587	MNS1	15	56421544	Hospitalized.M3.MAF_0.1.perc	reference	0	0.869	0.103314	0.209402	0.6217	0	?+++--	9900	32	0	580039	1905	1	1939	0.7106067586443401
Hospitalized	ENSG00000261949	GFY	19	49423749	Hospitalized.M3.MAF_0.1.perc	reference	5.2	0.3771	-0.2408461	0.4880778	0.6217	0.1003263	?-+---	9264	7	0	469112	355	0	362	0.5606137835883453
Hospitalized	ENSG00000100314	CABP7	22	29720003	Hospitalized.M3.MAF_0.1.perc	reference	6.8	0.3677	0.2217419	0.4493998	0.6217	0.1304467	?+----	8824	14	0	563726	691	0	705	0.5492604239841342
Susceptibility	ENSG00000169435	RASSF6	4	73571550	Susceptibility.M3.MAF_0.1.perc	reference	0	0.8308	0.052936	0.1072796	0.6217	0	+?+--+	26754	102	1	591353	2204	0	2308	0.643070215801205
Susceptibility	ENSG00000146425	DYNLT1	6	158636474	Susceptibility.M3.MAF_0.1.perc	reference	0	0.9949	0.1141937	0.2314263	0.6217	0	+?++--	24458	22	0	589305	496	0	518	0.2808299072076664
Susceptibility	ENSG00000110218	PANX1	11	94128841	Susceptibility.M3.MAF_0.1.perc	reference	0	0.5329	0.0732762	0.1485071	0.6217	0	+?+--+	25383	56	0	579552	1170	0	1226	0.5407923162270885
Severe	ENSG00000155761	SPAG17	1	117953590	Severe.M3.MAF_1.perc	reference	0	0.8936	-0.1052484	0.2132975	0.6217	0	?+--+-	4675	30	0	570238	3110	1	3142	0.1798072382712204
Severe	ENSG00000174501	ANKRD36C	2	95836919	Severe.M3.MAF_1.perc	reference	0	0.9901	-0.1611835	0.3266485	0.6217	0	?-----	4006	15	0	459952	1706	0	1721	0.5136828215168056
Severe	ENSG00000099624	ATP5F1D	19	1241746	Severe.M3.MAF_1.perc	reference	16	0.3117	-0.3635459	0.7367298	0.6217	0.5383166	?--?+-	3746	4	0	551561	802	1	808	0.5977271990250682
Susceptibility	ENSG00000150995	ITPR1	3	4493345	Susceptibility.M3.MAF_1.perc	reference	0	0.4158	-0.0417254	0.0845508	0.6217	0	-?+---	25059	157	0	578315	3631	0	3788	0.44351807492514617
Susceptibility	ENSG00000163655	GMPS	3	155870650	Susceptibility.M3.MAF_1.perc	reference	0	0.7176	-0.0793973	0.1609067	0.6217	0	-?-+--	26111	44	0	577113	990	1	1036	0.21941440940913598
Severe	ENSG00000158023	CFAP251	12	121918592	Severe.M4.MAF_0.1.perc	reference	0	0.8602	-0.0965013	0.1955641	0.6217	0	+-+---	4883	32	0	570490	4596	7	4642	0.9183843514361103
Hospitalized	ENSG00000078399	HOXA9	7	27162438	Hospitalized.M4.MAF_0.1.perc	reference	49.4	0.09483	0.2417718	0.4899094	0.6217	0.5076167	?-++--	10385	40	0	566987	3056	0	3096	0.77654817622277
Hospitalized	ENSG00000215906	LACTBL1	1	22953043	Hospitalized.M4.MAF_1.perc	reference	22.8	0.2629	0.1010682	0.2048359	0.6217	0.056703	-+---+	12016	131	0	573969	2739	4	2878	0.47488218637034724
Hospitalized	ENSG00000182196	ARL6IP4	12	122980060	Hospitalized.M4.MAF_1.perc	reference	37.6	0.1707	0.1009821	0.204632	0.6217	0.072872	?+-++-	12124	180	0	583311	9626	3	9812	0.07811971227355083
Hospitalized	ENSG00000165675	ENOX2	23	130622325	Hospitalized.M4.MAF_1.perc	reference	0	0.6156	0.097	0.1965658	0.6217	0	?+++--	10422	16	10	525366	626	200	1062	0.07388829500109553
Susceptibility	ENSG00000165512	ZNF22	10	45000923	Susceptibility.M4.MAF_1.perc	reference	0	0.9406	-0.072143	0.1462202	0.6217	0	+?-+--	24848	47	0	575848	1232	1	1281	0.6612488965072241
Susceptibility	ENSG00000140525	FANCI	15	89243945	Susceptibility.M4.MAF_1.perc	reference	15.7	0.3143	0.037182	0.0753575	0.6217	0.0063016	+?+-+-	27268	724	1	591872	15634	22	16404	0.310460097541185
Susceptibility	ENSG00000167693	NXN	17	799310	Susceptibility.M4.MAF_1.perc	reference	0	0.4688	-0.0447367	0.0906661	0.6217	0	-?-+-+	25514	143	0	574494	3191	0	3334	0.4692811844195042
Severe	ENSG00000261221	ZNF865	19	55605647	Severe.M1.MAF_0.1.perc	reference	0	0.9062	0.2362343	0.4789273	0.6218	0	?++-?-	3173	4	0	453332	569	0	573	0.04100016947521254
Susceptibility	ENSG00000183742	MACC1	7	20134655	Susceptibility.M1.MAF_0.1.perc	reference	0	0.8148	0.0921585	0.1868244	0.6218	0	-?++--	26259	39	0	579577	665	1	706	0.6513827947893576
Susceptibility	ENSG00000100095	SEZ6L	22	26169462	Susceptibility.M1.MAF_0.1.perc	reference	0	0.6224	0.138006	0.2797424	0.6218	0	-?+-??	22065	16	0	565357	308	0	324	0.3152845087489347
Severe	ENSG00000167094	TTC16	9	127716079	Severe.M1.MAF_1.perc	reference	0	0.8204	-0.0702078	0.1423061	0.6218	0	---+--	4937	17	0	570525	1117	1	1136	0.5817584277243302
Hospitalized	ENSG00000176571	CNBD1	8	86866415	Hospitalized.M1.MAF_1.perc	reference	0	0.9077	-0.1677748	0.3401506	0.6218	0	?-+---	10457	13	0	581457	551	2	568	0.7542735268598503
Susceptibility	ENSG00000152592	DMP1	4	87650280	Susceptibility.M1.MAF_1.perc	reference	0	0.6063	0.1516493	0.3074339	0.6218	0	??++-?	23423	14	0	576077	310	0	324	0.5049513373838317
Susceptibility	ENSG00000101365	IDH3B	20	2658395	Susceptibility.M1.MAF_1.perc	reference	39.2	0.16	0.2580928	0.5231864	0.6218	0.4870007	+?-+++	25819	18	0	587404	440	0	458	0.6120056340951165
Severe	ENSG00000175155	YPEL2	17	59331655	Severe.M3.MAF_0.1.perc	reference	0	1	-0.9907257	2.0083143	0.6218	0	?--??-	1937	0	0	560183	56	0	56	0.663228690582631
Hospitalized	ENSG00000174606	ANGEL2	1	212992182	Hospitalized.M3.MAF_0.1.perc	reference	0	0.5854	0.1221998	0.2477034	0.6218	0	?+--++	10676	23	0	568095	1438	0	1461	0.8942184990005292
Hospitalized	ENSG00000119227	PIGZ	3	196946356	Hospitalized.M3.MAF_0.1.perc	reference	0	0.9443	0.1159551	0.2350919	0.6218	0	?+-+++	10465	31	0	529369	1423	0	1454	0.7263072327769523
Hospitalized	ENSG00000110492	MDK	11	46380756	Hospitalized.M3.MAF_0.1.perc	reference	0	0.6747	0.4615601	0.935602	0.6218	0	?+-+??	6573	2	0	543031	69	0	71	0.6221013707954386
Hospitalized	ENSG00000101104	PABPC1L	20	44910060	Hospitalized.M3.MAF_0.1.perc	reference	0	0.8439	0.1041188	0.2110425	0.6218	0	?++---	11137	31	0	581869	1814	1	1847	0.39256607971537777
Hospitalized	ENSG00000130538	OR11H1	22	15528192	Hospitalized.M3.MAF_0.1.perc	reference	14.6	0.3193	-0.198331	0.4020039	0.6218	0.1286142	?+--?-	6899	13	0	562545	904	3	923	0.6890496043180466
Susceptibility	ENSG00000198821	CD247	1	167430640	Susceptibility.M3.MAF_0.1.perc	reference	25.3	0.2595	0.4065545	0.82407	0.6218	0.92113	+?--?+	22366	9	0	564916	359	0	368	0.725735337076869
Susceptibility	ENSG00000181965	NEUROG1	5	135534282	Susceptibility.M3.MAF_0.1.perc	reference	0	0.919	-0.142764	0.2894358	0.6218	0	+?----	23363	14	0	574500	321	0	335	0.38262221394419593
Susceptibility	ENSG00000178531	CTXN1	19	7924491	Susceptibility.M3.MAF_0.1.perc	reference	0	0.8808	0.3404132	0.6901671	0.6218	0	-?+-??	21057	3	0	519894	48	0	51	0.13183805857205233
Severe	ENSG00000175155	YPEL2	17	59331655	Severe.M3.MAF_1.perc	reference	0	1	-0.9907257	2.0083143	0.6218	0	?--??-	1937	0	0	560183	56	0	56	0.663228690582631
Severe	ENSG00000074219	TEAD2	19	49340595	Severe.M3.MAF_1.perc	reference	0	0.7099	-0.1765416	0.3578943	0.6218	0	?-+---	2808	7	0	567497	1486	0	1493	0.6028780957871961
Hospitalized	ENSG00000157184	CPT2	1	53196792	Hospitalized.M3.MAF_1.perc	reference	0	0.9627	0.0508501	0.1030896	0.6218	0	?+---+	12124	163	1	583311	7552	4	7725	0.58903242095196
Hospitalized	ENSG00000138002	IFT172	2	27444377	Hospitalized.M3.MAF_1.perc	reference	56.3	0.0575	0.1437951	0.29149	0.6218	0.2103651	?-++--	12064	207	1	583218	12868	16	13109	0.6998933996200802
Hospitalized	ENSG00000157087	ATP2B2	3	10324023	Hospitalized.M3.MAF_1.perc	reference	0	0.9632	0.1053722	0.2136231	0.6218	0	?++--+	10367	44	0	579550	2097	0	2141	0.12844090652738144
Hospitalized	ENSG00000068028	RASSF1	3	50329782	Hospitalized.M3.MAF_1.perc	reference	0	0.7859	-0.1037225	0.2102456	0.6218	0	?-----	9915	29	0	577529	2022	1	2053	0.2604250559894615
Hospitalized	ENSG00000266714	MYO15B	17	75588058	Hospitalized.M3.MAF_1.perc	reference	35.3	0.2005	-0.1524643	0.3090464	0.6218	0.1335607	?---+?	5165	141	1	16861	392	1	537	0.9952817917946166
Susceptibility	ENSG00000196184	OR10J1	1	159437845	Susceptibility.M3.MAF_1.perc	reference	0	0.8358	-0.0950618	0.1927166	0.6218	0	-?--?-	24410	29	0	576007	678	0	707	0.6266658861017342
Susceptibility	ENSG00000204882	GPR20	8	141356470	Susceptibility.M3.MAF_1.perc	reference	47.9	0.1043	0.1936312	0.3925192	0.6218	0.2812499	+?+---	24502	50	0	576324	1085	0	1135	0.15911073883212232
Susceptibility	ENSG00000198707	CEP290	12	88049016	Susceptibility.M3.MAF_1.perc	reference	56.3	0.05732	-0.0631467	0.1280132	0.6218	0.0366156	-?-+-+	27126	758	1	591861	17956	28	18772	0.5384571222558125
Susceptibility	ENSG00000178531	CTXN1	19	7924491	Susceptibility.M3.MAF_1.perc	reference	0	0.8808	0.3404132	0.6901671	0.6218	0	-?+-??	21057	3	0	519894	48	0	51	0.13183805857205233
Severe	ENSG00000155011	DKK2	4	106921802	Severe.M4.MAF_0.1.perc	reference	0	0.8162	0.139083	0.2819518	0.6218	0	-+-??-	4177	19	0	564511	2047	0	2066	0.6285532483520513
Susceptibility	ENSG00000132622	HSPA12B	20	3732685	Susceptibility.M4.MAF_0.1.perc	reference	0	0.5665	-0.0375091	0.0760451	0.6218	0	+?---+	26424	191	0	587505	4521	2	4716	0.7597306158363362
Severe	ENSG00000147533	GOLGA7	8	41490396	Severe.M4.MAF_1.perc	reference	0	0.9821	-0.1845931	0.3741726	0.6218	0	?---?-	2303	3	0	560742	720	0	723	0.9671643373031598
Severe	ENSG00000106952	TNFSF8	9	114893343	Severe.M4.MAF_1.perc	reference	24.2	0.2658	0.2449496	0.4965479	0.6218	0.2611709	+-+??-	4188	10	0	563449	1384	0	1394	0.07598754865433234
Severe	ENSG00000126777	KTN1	14	55559072	Severe.M4.MAF_1.perc	reference	0	0.4456	-0.0575884	0.1167243	0.6218	0	+--+-+	4883	117	0	570490	12524	9	12659	0.3530528226323646
Severe	ENSG00000141293	SKAP1	17	48133442	Severe.M4.MAF_1.perc	reference	0	0.8902	-0.1312343	0.2660686	0.6218	0	?--+--	4266	17	0	566733	2434	3	2457	0.3556267318475599
Hospitalized	ENSG00000197565	COL4A6	23	108155607	Hospitalized.M4.MAF_1.perc	reference	1.8	0.3964	-0.067655	0.137138	0.6218	0.0043026	?---++	10963	45	25	528182	1905	1191	4382	0.5699346995901002
Severe	ENSG00000203734	ECT2L	6	138795911	Severe.M1.MAF_0.1.perc	reference	0	0.6283	-0.1697418	0.3441711	0.6219	0	?+-?+-	4132	9	0	566930	1537	0	1546	0.26204675417328377
Severe	ENSG00000087053	MTMR2	11	95821766	Severe.M1.MAF_0.1.perc	reference	37	0.1743	0.4437369	0.8997638	0.6219	1.3442126	?-+---	4377	10	0	566359	1473	0	1483	0.4551060227325107
Severe	ENSG00000072110	ACTN1	14	68874128	Severe.M1.MAF_0.1.perc	reference	0	0.9996	-0.6133233	1.2437072	0.6219	0	?--+?-	3235	3	0	559782	84	0	87	0.8366906386785691
Severe	ENSG00000101425	BPI	20	38304150	Severe.M1.MAF_0.1.perc	reference	0	0.7058	0.295747	0.5996376	0.6219	0	?++??+	3825	4	0	565804	436	0	440	0.8739056133541594
Susceptibility	ENSG00000196335	STK31	7	23710203	Susceptibility.M1.MAF_0.1.perc	reference	0	0.7389	0.164354	0.3332819	0.6219	0	-?+--+	26372	15	0	583598	212	0	227	0.4144042247294493
Susceptibility	ENSG00000179869	ABCA13	7	48171458	Susceptibility.M1.MAF_0.1.perc	reference	0	0.7398	0.0393365	0.0797711	0.6219	0	+?+++-	27126	195	0	591861	3922	3	4123	0.2325259722140402
Severe	ENSG00000072110	ACTN1	14	68874128	Severe.M1.MAF_1.perc	reference	0	0.9996	-0.6133233	1.2437072	0.6219	0	?--+?-	3235	3	0	559782	84	0	87	0.8366906386785691
Hospitalized	ENSG00000198471	RTP2	3	187698259	Hospitalized.M1.MAF_1.perc	reference	43.7	0.1492	0.5098753	1.0339984	0.6219	1.7925009	?---?+	8457	3	0	561893	105	0	108	0.5441128827024996
Susceptibility	ENSG00000077152	UBE2T	1	202331657	Susceptibility.M1.MAF_1.perc	reference	14.6	0.3211	-0.2714113	0.5503754	0.6219	0.29916740000000003	-?-+-+	24567	4	0	587771	195	0	199	0.9374163705507085
Susceptibility	ENSG00000144645	OSBPL10	3	31657912	Susceptibility.M1.MAF_1.perc	reference	0	0.7991	0.172114	0.349042	0.6219	0	-?+-+-	25246	23	0	571357	229	0	252	0.593211752177208
Severe	ENSG00000136631	VPS45	1	150067279	Severe.M3.MAF_0.1.perc	reference	0	0.4592	0.1783928	0.3617102	0.6219	0	?++-?+	3828	11	0	566472	1396	0	1407	0.8823457492707102
Severe	ENSG00000126351	THRA	17	40058290	Severe.M3.MAF_0.1.perc	reference	14.1	0.3215	0.3592835	0.7285113	0.6219	0.4054522	?-+-?+	3602	7	0	563225	578	0	585	0.585999846691377
Severe	ENSG00000160888	IER2	19	13150411	Severe.M3.MAF_0.1.perc	reference	1.2	0.3636	-0.4033434	0.8179824	0.6219	0.0455845	?-+??-	1937	0	0	560184	304	1	306	0.36078774267740854
Hospitalized	ENSG00000132692	BCAN	1	156641390	Hospitalized.M3.MAF_0.1.perc	reference	0	0.9883	0.1056364	0.2142154	0.6219	0	?+++-+	10987	38	0	580424	1713	1	1753	0.19697696483808566
Hospitalized	ENSG00000171786	NHLH1	1	160367071	Hospitalized.M3.MAF_0.1.perc	reference	0	0.9991	-0.3909947	0.7928006	0.6219	0	?---?-	6646	1	0	531661	161	0	162	0.4517633373717951
Hospitalized	ENSG00000172840	PDP2	16	66878589	Hospitalized.M3.MAF_0.1.perc	reference	25.3	0.2529	0.2467313	0.5003307	0.6219	0.3282673	?-+--+	10549	14	0	556168	790	1	806	0.8601505481376739
Susceptibility	ENSG00000221937	TAS2R40	7	143222037	Susceptibility.M3.MAF_0.1.perc	reference	0	0.9631	0.1455404	0.2950977	0.6219	0	-?+--?	23113	11	0	561820	250	1	263	0.4557955094011482
Susceptibility	ENSG00000106714	CNTNAP3	9	39072767	Susceptibility.M3.MAF_0.1.perc	reference	0	0.8552	0.0772198	0.156588	0.6219	0	-?++-+	25940	51	0	591631	1097	2	1152	0.439082036114261
Susceptibility	ENSG00000111752	PHC1	12	8913896	Susceptibility.M3.MAF_0.1.perc	reference	54.8	0.06513	0.1943534	0.394089	0.6219	0.3766265	-?--++	23943	80	0	573566	1941	1	2023	0.9080515806926477
Susceptibility	ENSG00000174099	MSRB3	12	65278643	Susceptibility.M3.MAF_0.1.perc	reference	14.2	0.3238	0.1988661	0.4032498	0.6219	0.1647334	-?++-+	25427	19	0	590563	373	0	392	0.1190983526876947
Susceptibility	ENSG00000100678	SLC8A3	14	70044215	Susceptibility.M3.MAF_0.1.perc	reference	44.8	0.1234	0.1203755	0.2440895	0.6219	0.1193933	-?++-+	26599	175	0	590058	3722	1	3899	0.13537388230053157
Severe	ENSG00000206077	ZDHHC11B	5	710355	Severe.M3.MAF_1.perc	reference	0	0.6653	-0.1110883	0.2252665	0.6219	0	?---++	4098	32	1	460765	2944	14	3006	0.5092358507037844
Severe	ENSG00000197616	MYH6	14	23381982	Severe.M3.MAF_1.perc	reference	23.9	0.2544	0.1257892	0.2550503	0.6219	0.0929143	-+++++	5025	62	0	570631	1818	0	1880	0.3447693306203975
Hospitalized	ENSG00000171786	NHLH1	1	160367071	Hospitalized.M3.MAF_1.perc	reference	0	0.9991	-0.3909947	0.7928006	0.6219	0	?---?-	6646	1	0	531661	161	0	162	0.4517633373717951
Hospitalized	ENSG00000004399	PLXND1	3	129555214	Hospitalized.M3.MAF_1.perc	reference	0	0.586	-0.0677429	0.1373794	0.6219	0	?-+-+-	11889	73	0	571319	4552	6	4637	0.583387962358278
Susceptibility	ENSG00000146197	SCUBE3	6	35213956	Susceptibility.M3.MAF_1.perc	reference	0	0.5944	-0.0457815	0.0928359	0.6219	0	-?-++-	26051	131	0	588168	2809	1	2942	0.5814360377911654
Susceptibility	ENSG00000166266	CUL5	11	108008898	Susceptibility.M3.MAF_1.perc	reference	0	0.9814	0.1186753	0.24065	0.6219	0	-?++--	24421	21	0	574224	469	0	490	0.7854959296383999
Hospitalized	ENSG00000163630	SYNPR	3	63228315	Hospitalized.M4.MAF_0.1.perc	reference	0	0.5915	0.1060255	0.2149715	0.6219	0	?+----	10896	32	0	568482	1903	0	1935	0.509992235471798
Hospitalized	ENSG00000196169	KIF19	17	74326210	Hospitalized.M4.MAF_0.1.perc	reference	0	0.976	0.0479042	0.0971403	0.6219	0	?+-+-+	12124	156	0	583311	9288	1	9446	0.3784012600342878
Severe	ENSG00000186572	DEFB107A	8	7811720	Severe.M4.MAF_1.perc	reference	0	1	-1.0078933	2.0434746	0.6219	0	?--??-	1762	0	0	516281	55	0	55	0.8333397528920748
Severe	ENSG00000180263	FGD6	12	95076749	Severe.M4.MAF_1.perc	reference	0	0.8906	-0.0521646	0.1057878	0.6219	0	--+--+	4906	134	0	570620	22724	34	22926	0.7527441556917648
Severe	ENSG00000159882	ZNF230	19	44002957	Severe.M4.MAF_1.perc	reference	0	0.7122	-0.0794017	0.160999	0.6219	0	+-+---	4748	54	0	568808	5783	6	5849	0.9606952875032495
Hospitalized	ENSG00000188338	SLC38A3	3	50205246	Hospitalized.M4.MAF_1.perc	reference	0	0.9282	-0.1005636	0.2039407	0.6219	0	---++-	11980	37	0	585666	1702	2	1743	0.04481058979164958
Hospitalized	ENSG00000221837	KRTAP10-9	21	44627093	Hospitalized.M4.MAF_1.perc	reference	34.7	0.1896	0.0938078	0.1902011	0.6219	0.0599436	?+-+-+	10558	189	0	569495	8644	4	8841	0.703237442605292
Susceptibility	ENSG00000242550	SERPINB10	18	63897174	Susceptibility.M4.MAF_1.perc	reference	0	0.9491	-0.0312225	0.0633035	0.6219	0	-?----	26743	285	0	580652	6730	7	7029	0.39266992096124786
Severe	ENSG00000159692	CTBP1	4	1211445	Severe.M1.MAF_0.1.perc	reference	0	0.961	-0.2990917	0.6066422	0.622	0	?--??-	1748	1	0	558390	549	0	550	0.2918410840463528
Severe	ENSG00000112530	PACRG	6	162727132	Severe.M1.MAF_0.1.perc	reference	33.9	0.1953	0.4313282	0.8748834	0.622	1.2303657	?---+-	4071	4	0	564687	469	0	473	0.7591396565390779
Susceptibility	ENSG00000158473	CD1D	1	158178030	Susceptibility.M1.MAF_0.1.perc	reference	0	0.832	-0.1430562	0.2901326	0.622	0	+?----	24569	13	0	586578	272	0	285	0.5028806906297325
Susceptibility	ENSG00000147894	C9orf72	9	27535640	Susceptibility.M1.MAF_0.1.perc	reference	0	0.8066	0.1080644	0.2191853	0.622	0	-?+---	23394	25	0	575299	560	0	585	0.4910593486868165
Susceptibility	ENSG00000104827	CGB3	19	49022869	Susceptibility.M1.MAF_0.1.perc	reference	0	0.7667	0.1570667	0.3185627	0.622	0	-?+-??	22124	12	0	550805	225	2	241	0.7665980194581689
Severe	ENSG00000159692	CTBP1	4	1211445	Severe.M1.MAF_1.perc	reference	0	0.961	-0.2990917	0.6066422	0.622	0	?--??-	1748	1	0	558390	549	0	550	0.2918410840463528
Severe	ENSG00000074771	NOX3	6	155395368	Severe.M1.MAF_1.perc	reference	0	0.9934	-0.1678088	0.3403754	0.622	0	?-++--	4632	11	0	569001	1118	0	1129	0.32944682393673774
Severe	ENSG00000112530	PACRG	6	162727132	Severe.M1.MAF_1.perc	reference	33.9	0.1953	0.4313282	0.8748834	0.622	1.2303657	?---+-	4071	4	0	564687	469	0	473	0.7591396565390779
Hospitalized	ENSG00000197006	METTL9	16	21597218	Hospitalized.M1.MAF_1.perc	reference	0	0.986	-0.2340712	0.4747212	0.622	0	?--?--	6507	6	0	559539	344	0	350	0.510619741716979
Susceptibility	ENSG00000101542	CDH20	18	61333430	Susceptibility.M1.MAF_1.perc	reference	0	0.8891	0.2198792	0.4459968	0.622	0	-?+--+	22629	8	0	556395	119	0	127	0.847164885452214
Severe	ENSG00000116218	NPHS2	1	179550539	Severe.M3.MAF_0.1.perc	reference	0	0.9192	0.1876049	0.3805013	0.622	0	?++---	4002	11	0	566972	1169	0	1180	0.8564804666494733
Severe	ENSG00000187871	GFRAL	6	55327469	Severe.M3.MAF_0.1.perc	reference	0	0.9663	-0.24058	0.487992	0.622	0	?--?--	4085	6	0	566514	570	0	576	0.843786315484442
Hospitalized	ENSG00000184076	UQCR10	22	29767369	Hospitalized.M3.MAF_0.1.perc	reference	0	0.9998	-0.4564648	0.9259911	0.622	0	?---?-	7219	2	0	520380	90	0	92	0.23747208096930483
Hospitalized	ENSG00000165168	CYBB	23	37780059	Hospitalized.M3.MAF_0.1.perc	reference	0	0.4061	0.2224535	0.4511533	0.622	0	?--?++	8125	5	2	521125	277	104	494	0.6430816576625031
Susceptibility	ENSG00000079435	LIPE	19	42401514	Susceptibility.M3.MAF_0.1.perc	reference	0	0.7872	-0.0552941	0.1121694	0.622	0	-?----	27029	84	1	591485	1982	0	2068	0.6932137099244453
Susceptibility	ENSG00000104827	CGB3	19	49022869	Susceptibility.M3.MAF_0.1.perc	reference	0	0.7667	0.1570667	0.3185627	0.622	0	-?+-??	22124	12	0	550805	225	2	241	0.7665980194581689
Severe	ENSG00000122335	SERAC1	6	158109519	Severe.M3.MAF_1.perc	reference	0	0.7229	-0.1485002	0.3011892	0.622	0	?--?+-	2871	9	0	566718	2183	0	2192	0.589075052213596
Severe	ENSG00000166501	PRKCB	16	23835983	Severe.M3.MAF_1.perc	reference	0	0.9673	-0.183889	0.3729713	0.622	0	?--??-	1676	6	0	547446	1808	0	1814	0.9574729039591348
Severe	ENSG00000178904	DPY19L3	19	32405543	Severe.M3.MAF_1.perc	reference	0	0.5734	0.1315902	0.2669386	0.622	0	+++--+	4881	19	0	570485	2038	3	2063	0.8591275709425661
Severe	ENSG00000242019	KIR3DL3	19	54724479	Severe.M3.MAF_1.perc	reference	0	0.7742	0.1134774	0.2301568	0.622	0	+++?--	4603	43	0	565653	1283	7	1340	0.47120627321862685
Hospitalized	ENSG00000175189	INHBC	12	57434784	Hospitalized.M3.MAF_1.perc	reference	0	0.914	0.1319211	0.2675736	0.622	0	?+-+--	11795	26	0	570766	1214	0	1240	0.8820067485628755
Susceptibility	ENSG00000166173	LARP6	15	70829130	Susceptibility.M3.MAF_1.perc	reference	0	0.5896	0.0936684	0.1899791	0.622	0	-?+---	25217	38	0	574163	673	0	711	0.7001925398892687
Susceptibility	ENSG00000172315	TP53RK	20	46684365	Susceptibility.M3.MAF_1.perc	reference	0	0.9367	0.092795	0.188229	0.622	0	-?++-+	24354	36	0	574719	701	0	737	0.6365609764331748
Severe	ENSG00000116981	NT5C1A	1	39659121	Severe.M4.MAF_0.1.perc	reference	0	0.6218	-0.1307345	0.2651498	0.622	0	?---++	4210	17	0	564257	2409	2	2430	0.5189299479800149
Severe	ENSG00000107021	TBC1D13	9	128787253	Severe.M4.MAF_0.1.perc	reference	0	0.4735	0.1383161	0.2805175	0.622	0	-++?--	4574	21	0	566824	1905	1	1928	0.22102698516334476
Hospitalized	ENSG00000185013	NT5C1B	2	18562872	Hospitalized.M4.MAF_0.1.perc	reference	0	0.5385	-0.0620965	0.1259665	0.622	0	?-+-+-	12124	93	1	583311	5422	4	5525	0.9149209773419233
Hospitalized	ENSG00000157890	MEGF11	15	65895079	Hospitalized.M4.MAF_0.1.perc	reference	18.5	0.2969	0.0780781	0.1583887	0.622	0.0292943	?+++--	11927	199	0	583124	9281	5	9490	0.708652616384217
Susceptibility	ENSG00000169474	SPRR1A	1	152985231	Susceptibility.M4.MAF_0.1.perc	reference	10.1	0.3426	0.1342417	0.2723022	0.622	0.0596337	+?+++?	23983	38	0	575386	887	0	925	0.7353477279632527
Susceptibility	ENSG00000203837	PNLIPRP3	10	116427847	Susceptibility.M4.MAF_0.1.perc	reference	0	0.55	-0.0582391	0.1181218	0.622	0	-?+---	26424	81	0	587505	1790	1	1873	0.27067388325851993
Severe	ENSG00000197587	DMBX1	1	46489836	Severe.M4.MAF_1.perc	reference	0	0.7984	0.116614	0.236513	0.622	0	?++++-	4211	25	0	564267	2634	4	2667	0.6922751236542793
Severe	ENSG00000183668	PSG9	19	43211791	Severe.M4.MAF_1.perc	reference	0	0.7464	-0.0907137	0.1840125	0.622	0	+--+--	3675	46	2	178217	3346	105	3606	0.41863096881203904
Severe	ENSG00000182518	FAM104B	23	55143102	Severe.M4.MAF_1.perc	reference	0	0.7532	-0.1013127	0.2055216	0.622	0	--+?-+	3844	1	19	523619	682	3486	7693	0.2034644962578085
Hospitalized	ENSG00000187223	LCE2D	1	152663380	Hospitalized.M4.MAF_1.perc	reference	0	0.9533	-0.0801493	0.162575	0.622	0	?-+--+	10234	55	0	567565	3064	2	3123	0.43520083497294026
Hospitalized	ENSG00000197714	ZNF460	19	57280051	Hospitalized.M4.MAF_1.perc	reference	0	0.7624	-0.1090643	0.2212354	0.622	0	?--+--	8769	24	0	563502	1874	1	1900	0.7499507393138171
Hospitalized	ENSG00000158639	PAGE5	23	55220346	Hospitalized.M4.MAF_1.perc	reference	0	0.9761	-0.2764462	0.5606807	0.622	0	?-+---	9949	3	1	524529	93	32	162	0.982229986674316
Susceptibility	ENSG00000110931	CAMKK2	12	121237675	Susceptibility.M4.MAF_1.perc	reference	0	0.8023	-0.0319217	0.0647426	0.622	0	-?----	27126	285	0	591861	6095	5	6390	0.4965748233061656
Severe	ENSG00000204140	CLPSL1	6	35781019	Severe.M1.MAF_0.1.perc	reference	0	0.5496	0.3867137	0.7846081	0.6221	0	?+-???	3244	3	0	551711	313	0	316	0.8540015685270637
Severe	ENSG00000243641	OR13C7	9	36002909	Severe.M1.MAF_0.1.perc	reference	0	0.9503	-1.0130044	2.0550151	0.6221	0	?-?-??	430	0	0	1665	5	0	5	0.4798650378624274
Severe	ENSG00000167257	RNF214	11	117232625	Severe.M1.MAF_0.1.perc	reference	0	1	-0.9896415	2.0077603	0.6221	0	?--??-	1676	0	0	547446	67	0	67	0.6712524581208781
Hospitalized	ENSG00000170819	BFSP2	3	133400056	Hospitalized.M1.MAF_0.1.perc	reference	0	0.9596	-0.2769533	0.5618337	0.6221	0	?--+--	8150	5	0	550346	280	0	285	0.04689960471797988
Hospitalized	ENSG00000169813	HNRNPF	10	43385617	Hospitalized.M1.MAF_0.1.perc	reference	0	0.9972	-1.0569379	2.1446486	0.6221	0	?--+??	5904	1	0	549726	15	0	16	0.2730326888641864
Hospitalized	ENSG00000276293	PIP4K2B	17	38765691	Hospitalized.M1.MAF_0.1.perc	reference	0	1	-0.9982155	2.0253985	0.6221	0	?-????	5247	0	0	530061	31	0	31	0.9376449448389396
Hospitalized	ENSG00000101974	ATP11C	23	139726346	Hospitalized.M1.MAF_0.1.perc	reference	0	0.3915	0.3070563	0.6229244	0.6221	0	?+-??-	7598	0	3	519234	51	22	101	0.9680846247775574
Susceptibility	ENSG00000138315	OIT3	10	72893584	Susceptibility.M1.MAF_0.1.perc	reference	0	0.7244	-0.1475437	0.2993293	0.6221	0	-?-+--	24618	11	0	577535	268	0	279	0.5687231352268892
Severe	ENSG00000121310	ECHDC2	1	52895910	Severe.M1.MAF_1.perc	reference	30.7	0.2166	0.2039711	0.4137967	0.6221	0.2626994	?-+--+	4522	30	0	568395	5582	11	5634	0.7152008139461632
Severe	ENSG00000014914	MTMR11	1	149928651	Severe.M1.MAF_1.perc	reference	0	0.9051	-0.0907437	0.1841242	0.6221	0	?-++--	4258	22	0	568848	5441	19	5501	0.6173404738547638
Severe	ENSG00000157152	SYN2	3	12004388	Severe.M1.MAF_1.perc	reference	0	0.9554	-0.3505684	0.7113203	0.6221	0	?-+---	3852	0	0	561955	143	1	145	0.8744662466012796
Severe	ENSG00000164334	FAM170A	5	119629559	Severe.M1.MAF_1.perc	reference	0	0.7364	0.2818395	0.5718225	0.6221	0	+++---	3973	6	0	566515	339	1	347	0.9629782238671211
Hospitalized	ENSG00000170819	BFSP2	3	133400056	Hospitalized.M1.MAF_1.perc	reference	0	0.9596	-0.2769533	0.5618337	0.6221	0	?--+--	8150	5	0	550346	280	0	285	0.04689960471797988
Hospitalized	ENSG00000169813	HNRNPF	10	43385617	Hospitalized.M1.MAF_1.perc	reference	0	0.9972	-1.0569379	2.1446486	0.6221	0	?--+??	5904	1	0	549726	15	0	16	0.2730326888641864
Hospitalized	ENSG00000276293	PIP4K2B	17	38765691	Hospitalized.M1.MAF_1.perc	reference	0	1	-0.9982155	2.0253985	0.6221	0	?-????	5247	0	0	530061	31	0	31	0.9376449448389396
Hospitalized	ENSG00000159496	RGL4	22	23688136	Hospitalized.M1.MAF_1.perc	reference	0	0.82	0.1059433	0.2149216	0.6221	0	?+-+--	8984	26	0	581244	1961	0	1987	0.2545320644865121
Hospitalized	ENSG00000101974	ATP11C	23	139726346	Hospitalized.M1.MAF_1.perc	reference	0	0.3915	0.3070563	0.6229244	0.6221	0	?+-??-	7598	0	3	519234	51	22	101	0.9680846247775574
Susceptibility	ENSG00000239388	ASB14	3	57268342	Susceptibility.M1.MAF_1.perc	reference	0	0.891	-0.0711329	0.1443088	0.6221	0	+?--+-	25847	57	0	591258	1333	0	1390	0.455499847508581
Severe	ENSG00000204140	CLPSL1	6	35781019	Severe.M3.MAF_0.1.perc	reference	0	0.5496	0.3867137	0.7846081	0.6221	0	?+-???	3244	3	0	551711	313	0	316	0.8540015685270637
Hospitalized	ENSG00000198680	TUSC1	9	25676389	Hospitalized.M3.MAF_0.1.perc	reference	26.4	0.2456	0.5066454	1.0280498	0.6221	1.338555	?-+---	7729	2	0	565380	139	0	141	0.29137677862464917
Hospitalized	ENSG00000167766	ZNF83	19	52594060	Hospitalized.M3.MAF_0.1.perc	reference	0	0.9319	-0.1466008	0.2974727	0.6221	0	?---+-	10962	19	0	581234	1017	1	1038	0.82650821581756
Susceptibility	ENSG00000134905	CARS2	13	110641412	Susceptibility.M3.MAF_0.1.perc	reference	0	0.4153	-0.0578511	0.1173697	0.6221	0	+?-+--	26591	77	0	590047	1867	0	1944	0.6010488002479518
Susceptibility	ENSG00000124391	IL17C	16	88638572	Susceptibility.M3.MAF_0.1.perc	reference	0	0.8881	-0.0945037	0.1917316	0.6221	0	+?----	25022	26	0	579058	698	0	724	0.6555506326063875
Susceptibility	ENSG00000183850	ZNF730	19	23075210	Susceptibility.M3.MAF_0.1.perc	reference	0	0.4385	0.144632	0.2934264	0.6221	0	-?++-+	19508	17	0	465136	294	0	311	0.7407971680684173
Severe	ENSG00000182180	MRPS16	10	73248843	Severe.M3.MAF_1.perc	reference	0	0.8736	-0.4291011	0.8706088	0.6221	0	?--?--	3588	1	0	563053	176	0	177	0.5531135423300122
Hospitalized	ENSG00000284308	C2orf81	2	74414176	Hospitalized.M3.MAF_1.perc	reference	0	0.9567	0.2628339	0.5332326	0.6221	0	?-++-?	3836	13	0	60038	54	0	67	0.712989832708437
Hospitalized	ENSG00000179152	TCAIM	3	44338119	Hospitalized.M3.MAF_1.perc	reference	0	0.8961	-0.1239818	0.2515242	0.6221	0	?-+-+-	11409	22	0	581929	1344	1	1368	0.5785907942527757
Severe	ENSG00000131174	COX7B	23	77899440	Severe.M4.MAF_0.1.perc	reference	0	0.9994	-0.6776129	1.3748246	0.6221	0	?--??-	1998	0	0	518300	25	11	47	0.9075550086469283
Hospitalized	ENSG00000167578	RAB4B	19	40778216	Hospitalized.M4.MAF_0.1.perc	reference	2.2	0.3938	-0.1018481	0.2066432	0.6221	0.0146459	?-+---	11823	40	0	580647	2657	1	2699	0.1602452572072116
Susceptibility	ENSG00000182600	SNORC	2	232857270	Susceptibility.M4.MAF_0.1.perc	reference	30.6	0.2176	0.2056274	0.4171889	0.6221	0.2780033	+?+--+	23298	40	0	584265	957	0	997	0.6753386594284242
Severe	ENSG00000072274	TFRC	3	196027183	Severe.M4.MAF_1.perc	reference	0	0.5722	-0.1082411	0.2195832	0.6221	0	+-----	4596	40	0	528664	3141	0	3181	0.6282203260944272
Severe	ENSG00000131174	COX7B	23	77899440	Severe.M4.MAF_1.perc	reference	0	0.9994	-0.6776129	1.3748246	0.6221	0	?--??-	1998	0	0	518300	25	11	47	0.9075550086469283
Hospitalized	ENSG00000143401	ANP32E	1	150218417	Hospitalized.M4.MAF_1.perc	reference	0	0.9491	-0.060716	0.1231745	0.6221	0	?--+-+	11935	83	0	571326	5866	4	5957	0.7925117108956083
Hospitalized	ENSG00000144401	METTL21A	2	207580631	Hospitalized.M4.MAF_1.perc	reference	0	0.7205	-0.0710171	0.144102	0.6221	0	-+--+-	11019	84	0	587589	3834	3	3924	0.9500314658591089
Hospitalized	ENSG00000120647	CCDC77	12	389273	Hospitalized.M4.MAF_1.perc	reference	0	0.4891	0.0430273	0.087304	0.6221	0	?+-+--	12124	212	0	583311	11117	13	11355	0.05155846232338243
Susceptibility	ENSG00000144647	POMGNT2	3	43079232	Susceptibility.M4.MAF_1.perc	reference	36.1	0.1661	-0.0472586	0.0958841	0.6221	0.017849	-++---	26868	597	2	583332	13460	4	14069	0.8601834020931373
Susceptibility	ENSG00000205581	HMGN1	21	39342315	Susceptibility.M4.MAF_1.perc	reference	0	0.9586	-0.0589032	0.1195044	0.6221	0	-?-+--	27077	78	0	591672	1682	1	1762	0.4615609709064009
Severe	ENSG00000089685	BIRC5	17	78214186	Severe.M1.MAF_0.1.perc	reference	0	0.5308	-0.4581612	0.9298544	0.6222	0	+--???	1902	1	0	549643	208	0	209	0.8515682505044377
Hospitalized	ENSG00000075151	EIF4G3	1	20806292	Hospitalized.M1.MAF_0.1.perc	reference	54.7	0.1102	0.7418619	1.5057917	0.6222	3.2723777	?+-??-	6319	2	0	560202	84	0	86	0.89876866262465
Hospitalized	ENSG00000169474	SPRR1A	1	152985231	Hospitalized.M1.MAF_0.1.perc	reference	0	0.9518	-0.3881946	0.7878353	0.6222	0	?---??	7853	1	0	555836	133	0	134	0.6388069925198099
Hospitalized	ENSG00000039068	CDH1	16	68737292	Hospitalized.M1.MAF_0.1.perc	reference	0	0.9976	-0.4097185	0.8314467	0.6222	0	?-----	7841	3	0	566688	130	0	133	0.185056659240135
Susceptibility	ENSG00000183850	ZNF730	19	23075210	Susceptibility.M1.MAF_0.1.perc	reference	0	0.4374	0.144571	0.2934321	0.6222	0	-?++-+	19504	16	0	465120	294	0	310	0.7407971680684173
Severe	ENSG00000004455	AK2	1	33007940	Severe.M1.MAF_1.perc	reference	0	0.7482	0.1360406	0.2761156	0.6222	0	?+-??-	2540	15	0	563520	2916	0	2931	0.2550394956413353
Severe	ENSG00000108771	DHX58	17	42101404	Severe.M1.MAF_1.perc	reference	6.4	0.3759	0.1608872	0.3265436	0.6222	0.0526075	++-++-	4815	22	1	569875	1478	1	1504	0.5810020331941117
Severe	ENSG00000176076	KCNE5	23	109623700	Severe.M1.MAF_1.perc	reference	0	0.9794	0.6342193	1.2870106	0.6222	0	?+-???	1757	1	0	508772	9	3	16	0.791514380820677
Hospitalized	ENSG00000075151	EIF4G3	1	20806292	Hospitalized.M1.MAF_1.perc	reference	54.7	0.1102	0.7418619	1.5057917	0.6222	3.2723777	?+-??-	6319	2	0	560202	84	0	86	0.89876866262465
Hospitalized	ENSG00000169474	SPRR1A	1	152985231	Hospitalized.M1.MAF_1.perc	reference	0	0.9518	-0.3881946	0.7878353	0.6222	0	?---??	7853	1	0	555836	133	0	134	0.6388069925198099
Hospitalized	ENSG00000039068	CDH1	16	68737292	Hospitalized.M1.MAF_1.perc	reference	0	0.9976	-0.4097185	0.8314467	0.6222	0	?-----	7841	3	0	566688	130	0	133	0.185056659240135
Severe	ENSG00000163291	PAQR3	4	78887127	Severe.M3.MAF_0.1.perc	reference	0	0.7623	0.1825943	0.3705221	0.6222	0	?+--?-	4015	6	0	564650	1218	0	1224	0.42660965384787203
Hospitalized	ENSG00000169474	SPRR1A	1	152985231	Hospitalized.M3.MAF_0.1.perc	reference	0	0.9518	-0.3881946	0.7878353	0.6222	0	?---??	7853	1	0	555836	133	0	134	0.6388069925198099
Hospitalized	ENSG00000172324	OR5A2	11	59416969	Hospitalized.M3.MAF_0.1.perc	reference	0	0.7811	0.2675104	0.5428881	0.6222	0	?++???	9559	5	0	555095	137	0	142	0.1293282768088952
Hospitalized	ENSG00000119714	GPR68	14	91232532	Hospitalized.M3.MAF_0.1.perc	reference	0	0.9245	0.1424922	0.2891531	0.6222	0	?++---	10238	21	0	566698	1030	1	1053	0.9611163395314755
Susceptibility	ENSG00000115380	EFEMP1	2	55865967	Susceptibility.M3.MAF_0.1.perc	reference	0	0.6522	-0.1004184	0.2037702	0.6222	0	-?----	24032	24	0	573639	683	0	707	0.6118085920877968
Severe	ENSG00000182752	PAPPA	9	116153791	Severe.M3.MAF_1.perc	reference	0	0.9918	0.0831975	0.1688517	0.6222	0	-++-++	4814	43	2	569968	10147	36	10266	0.8022845136238435
Severe	ENSG00000170191	NANP	20	25612935	Severe.M3.MAF_1.perc	reference	0	0.9793	-0.1996588	0.4052354	0.6222	0	--+---	4765	5	0	567837	718	1	725	0.8251177154530398
Hospitalized	ENSG00000162692	VCAM1	1	100719742	Hospitalized.M3.MAF_1.perc	reference	0	0.7873	-0.1991099	0.4040827	0.6222	0	?---+-	9859	11	0	568928	461	0	472	0.8448702150251473
Hospitalized	ENSG00000169474	SPRR1A	1	152985231	Hospitalized.M3.MAF_1.perc	reference	0	0.9518	-0.3881946	0.7878353	0.6222	0	?---??	7853	1	0	555836	133	0	134	0.6388069925198099
Hospitalized	ENSG00000285843	SCYGR9	2	227587237	Hospitalized.M3.MAF_1.perc	reference	0	1	0.734927	1.4916286	0.6222	0	???+??	563	5	0	1019	2	0	7	0.8183146534946685
Hospitalized	ENSG00000165490	DDIAS	11	82899975	Hospitalized.M3.MAF_1.perc	reference	0	0.9172	-0.1132291	0.2298004	0.6222	0	?-+--+	10994	31	0	581437	1541	1	1574	0.3762523364229992
Susceptibility	ENSG00000115380	EFEMP1	2	55865967	Susceptibility.M3.MAF_1.perc	reference	0	0.6522	-0.1004184	0.2037702	0.6222	0	-?----	24032	24	0	573639	683	0	707	0.6118085920877968
Susceptibility	ENSG00000163705	FANCD2OS	3	10081317	Susceptibility.M3.MAF_1.perc	reference	0	0.89	0.0543232	0.1102549	0.6222	0	-?+---	25237	101	1	576075	2079	0	2182	0.5135509998707402
Susceptibility	ENSG00000013561	RNF14	5	141958328	Susceptibility.M3.MAF_1.perc	reference	19.8	0.2888	0.1834223	0.372225	0.6222	0.1681231	+?+---	22473	29	0	574072	603	1	634	0.5390028297704474
Susceptibility	ENSG00000069943	PIGB	15	55318960	Susceptibility.M3.MAF_1.perc	reference	0	0.8314	0.0783943	0.1591082	0.6222	0	+?++++	26909	46	1	591094	967	0	1015	0.7837946169177279
Severe	ENSG00000196872	CRACDL	2	98793846	Severe.M4.MAF_0.1.perc	reference	0	0.9627	-0.1022721	0.2075754	0.6222	0	------	4713	39	0	569000	4020	1	4061	0.26701511965957936
Severe	ENSG00000169155	ZBTB43	9	126805006	Severe.M4.MAF_0.1.perc	reference	0	0.9948	-0.1869483	0.379404	0.6222	0	+-++?-	3914	8	0	562483	1419	0	1427	0.5667350098910804
Hospitalized	ENSG00000059769	DNAJC25	9	111631334	Hospitalized.M4.MAF_0.1.perc	reference	0	0.9982	-0.1295787	0.2629827	0.6222	0	?---+-	10520	21	0	565513	1187	2	1212	0.6313935197488423
Hospitalized	ENSG00000137693	YAP1	11	102110447	Hospitalized.M4.MAF_0.1.perc	reference	0	0.8459	-0.1014722	0.205946	0.6222	0	?-+---	10649	32	0	564932	2019	1	2053	0.5979461469389241
Susceptibility	ENSG00000123091	RNF11	1	51236273	Susceptibility.M4.MAF_0.1.perc	reference	0	0.7775	-0.1132556	0.2298758	0.6222	0	-?-++-	24166	20	0	573465	539	0	559	0.1868804744682836
Susceptibility	ENSG00000171806	METTL18	1	169792529	Susceptibility.M4.MAF_0.1.perc	reference	25.4	0.2524	0.17297	0.3510156	0.6222	0.1793241	+?-++-	24164	51	0	577059	1468	0	1519	0.6259368277557622
Susceptibility	ENSG00000136160	EDNRB	13	77895481	Susceptibility.M4.MAF_0.1.perc	reference	13.5	0.3279	0.0768264	0.1559264	0.6222	0.0240637	-?++-+	26972	128	0	589395	2621	0	2749	0.6462654136745871
Susceptibility	ENSG00000101811	CSTF2	23	100820359	Susceptibility.M4.MAF_0.1.perc	reference	0	0.9456	0.09236	0.1874657	0.6222	0	+?++-+	24052	13	7	532246	242	117	503	0.472950419318216
Severe	ENSG00000143319	ISG20L2	1	156721891	Severe.M4.MAF_1.perc	reference	0	0.9835	0.1016612	0.2063107	0.6222	0	?+++--	4247	27	0	565479	4605	4	4640	0.31887475672660215
Hospitalized	ENSG00000285843	SCYGR9	2	227587237	Hospitalized.M4.MAF_1.perc	reference	0	1	0.734927	1.4916286	0.6222	0	???+??	563	5	0	1019	2	0	7	0.8183146534946685
Hospitalized	ENSG00000186642	PDE2A	11	72576141	Hospitalized.M4.MAF_1.perc	reference	0	0.6105	-0.0559421	0.1135478	0.6222	0	?-----	11512	122	0	581503	6922	3	7050	0.6759552433858096
Susceptibility	ENSG00000154079	SDHAF4	6	70566917	Susceptibility.M4.MAF_1.perc	reference	0	0.4465	-0.0683154	0.138634	0.6222	0	+?-+-+	26505	55	0	589677	1324	0	1379	0.3483199274960833
Susceptibility	ENSG00000021645	NRXN3	14	78170373	Susceptibility.M4.MAF_1.perc	reference	7.1	0.366	-0.0323699	0.065697	0.6222	0.0030308	-?-+--	26646	516	0	590246	11978	8	12510	0.7286081047118936
Severe	ENSG00000057757	PITHD1	1	23778418	Severe.M1.MAF_0.1.perc	reference	33.2	0.2212	0.8968312	1.8208092	0.6223	2.2013261	?-+???	1694	0	0	549391	76	1	78	0.6756586800947542
Severe	ENSG00000179600	GPHB5	14	63312835	Severe.M1.MAF_0.1.perc	reference	0	0.9799	-1.1186802	2.2712707	0.6223	0	?--???	1694	0	0	549389	39	0	39	0.6724014335113304
Severe	ENSG00000102858	MGRN1	16	4616493	Severe.M1.MAF_0.1.perc	reference	48.3	0.102	0.5563786	1.1296389	0.6223	2.6748449	+-+?--	3538	3	0	561414	312	0	315	0.5066647546432804
Hospitalized	ENSG00000142733	MAP3K6	1	27354067	Hospitalized.M1.MAF_0.1.perc	reference	0	0.8958	-0.1476319	0.2997055	0.6223	0	?-----	9192	11	0	580857	920	0	931	0.4209560945616688
Severe	ENSG00000057757	PITHD1	1	23778418	Severe.M1.MAF_1.perc	reference	33.2	0.2212	0.8968312	1.8208092	0.6223	2.2013261	?-+???	1694	0	0	549391	76	1	78	0.6756586800947542
Hospitalized	ENSG00000145916	RMND5B	5	178130996	Hospitalized.M1.MAF_1.perc	reference	0	0.7969	0.1431187	0.2905462	0.6223	0	?+----	11024	17	0	578761	1083	1	1102	0.6432817612793179
Hospitalized	ENSG00000119121	TRPM6	9	74722495	Hospitalized.M1.MAF_1.perc	reference	31.2	0.2136	0.3002755	0.6095588	0.6223	0.5597073	?++---	10311	16	0	579616	726	0	742	0.8890895761028119
Susceptibility	ENSG00000182070	OR52A1	11	5146824	Susceptibility.M1.MAF_1.perc	reference	0	0.9503	-0.2340927	0.4752803	0.6223	0	-?---?	22880	5	0	573769	110	0	115	0.03109186299399273
Severe	ENSG00000128510	CPA4	7	130293134	Severe.M3.MAF_0.1.perc	reference	0	0.7363	-0.1386505	0.2814503	0.6223	0	?-+?--	4421	10	0	569037	2268	0	2278	0.4225581827953378
Severe	ENSG00000006611	USH1C	11	17493895	Severe.M3.MAF_0.1.perc	reference	0	0.9735	-0.1058652	0.2149099	0.6223	0	---?--	4690	24	0	569460	4231	2	4259	0.78378074725949
Severe	ENSG00000179600	GPHB5	14	63312835	Severe.M3.MAF_0.1.perc	reference	0	0.9799	-1.1186802	2.2712707	0.6223	0	?--???	1694	0	0	549389	39	0	39	0.6724014335113304
Severe	ENSG00000006116	CACNG3	16	24256335	Severe.M3.MAF_0.1.perc	reference	56.5	0.1005	1.1061843	2.2454227	0.6223	8.1661954	?--??+	3663	2	0	560970	222	1	226	0.8709636799887561
Hospitalized	ENSG00000164124	TMEM144	4	158201604	Hospitalized.M3.MAF_0.1.perc	reference	57.3	0.05276	0.3728475	0.7570118	0.6223	1.3256142	?+++--	11265	24	0	581182	1127	0	1151	0.9297729668961352
Hospitalized	ENSG00000236027	PATE3	11	125788127	Hospitalized.M3.MAF_0.1.perc	reference	0	0.9805	0.42426	0.8613118	0.6223	0	?+----	8697	3	0	569078	95	0	98	0.8193594057746428
Susceptibility	ENSG00000138231	DBR1	3	138160988	Susceptibility.M3.MAF_0.1.perc	reference	53.4	0.07213	0.1878574	0.3813767	0.6223	0.310471	+?----	25615	60	0	575525	1405	0	1465	0.5465213854808336
Susceptibility	ENSG00000038210	PI4K2B	4	25160663	Susceptibility.M3.MAF_0.1.perc	reference	15.9	0.3135	0.1448754	0.2941356	0.6223	0.0990655	-?+---	25863	55	0	577101	930	1	987	0.8213904677268582
Susceptibility	ENSG00000174799	CEP135	4	55948871	Susceptibility.M3.MAF_0.1.perc	reference	0	0.6355	0.0406431	0.0825114	0.6223	0	+?+++-	27079	172	0	591673	3814	2	3990	0.1264728928704561
Severe	ENSG00000006116	CACNG3	16	24256335	Severe.M3.MAF_1.perc	reference	56.5	0.1005	1.1061843	2.2454227	0.6223	8.1661954	?--??+	3663	2	0	560970	222	1	226	0.8709636799887561
Hospitalized	ENSG00000071677	PRLH	2	237566574	Hospitalized.M3.MAF_1.perc	reference	30.6	0.206	0.1938858	0.3936345	0.6223	0.2624861	--++-+	10425	25	0	584050	608	2	637	0.5966455576920439
Susceptibility	ENSG00000082515	MRPL22	5	154941073	Susceptibility.M3.MAF_1.perc	reference	0	0.9369	0.0995305	0.2020661	0.6223	0	-?+++-	25780	30	0	588988	659	1	691	0.9477080570381264
Susceptibility	ENSG00000101474	APMAP	20	24962925	Susceptibility.M3.MAF_1.perc	reference	0	0.8065	0.0480589	0.0975623	0.6223	0	+?+++-	26596	120	0	590055	2727	2	2851	0.3235254846761823
Severe	ENSG00000152137	HSPB8	12	119171555	Severe.M4.MAF_0.1.perc	reference	0	0.8777	0.1606972	0.3261816	0.6223	0	?++-?-	4026	11	0	563587	1642	1	1655	0.0753442473251506
Severe	ENSG00000197620	EOLA1	23	149540355	Severe.M4.MAF_0.1.perc	reference	0	0.9943	-0.3471334	0.7046313	0.6223	0	?--??-	3614	0	1	520093	116	39	196	0.7193055150500905
Susceptibility	ENSG00000122545	SEPTIN7	7	35800932	Susceptibility.M4.MAF_0.1.perc	reference	0	0.8745	0.0685163	0.1391073	0.6223	0	+?++--	24559	60	0	584972	1351	0	1411	0.233861249157283
Susceptibility	ENSG00000100242	SUN2	22	38734725	Susceptibility.M4.MAF_0.1.perc	reference	25.7	0.2416	0.0810402	0.1645127	0.6223	0.0429257	++--+-	27803	235	0	596161	5507	2	5746	0.987510318845035
Severe	ENSG00000143702	CEP170	1	243124428	Severe.M4.MAF_1.perc	reference	45.7	0.1177	-0.1328754	0.269735	0.6223	0.14619	?-++--	4504	140	0	568762	25084	8	25240	0.8312244060777019
Severe	ENSG00000132958	TPTE2	13	19422877	Severe.M4.MAF_1.perc	reference	0	0.9927	-0.0570239	0.1157674	0.6223	0	+---+-	4944	98	0	570570	13673	13	13797	0.37654816976707267
Susceptibility	ENSG00000244476	ERVFRD-1	6	11102489	Susceptibility.M4.MAF_1.perc	reference	0	0.8151	-0.0310241	0.0629856	0.6223	0	----++	26024	284	0	578965	6714	4	7006	0.3272793024453674
Susceptibility	ENSG00000204887	KRTAP1-4	17	41029697	Susceptibility.M4.MAF_1.perc	reference	0	0.7331	0.0833602	0.1692488	0.6223	0	-?+--+	26247	44	0	577673	858	0	902	0.6412716073265435
Hospitalized	ENSG00000171505	OR1N1	9	122526358	Hospitalized.M1.MAF_0.1.perc	reference	19.7	0.2916	0.3982682	0.8087093	0.6224	0.6188973	?-+?--	8833	4	0	560294	163	0	167	0.7793115852176549
Hospitalized	ENSG00000147113	DIPK2B	23	45148373	Hospitalized.M1.MAF_0.1.perc	reference	0	0.9997	-0.6233352	1.2659242	0.6224	0	?-?-?-	5383	0	0	511089	32	11	54	0.6507264812967075
Susceptibility	ENSG00000204671	IL31	12	122172029	Susceptibility.M1.MAF_0.1.perc	reference	0	0.7726	-0.2192798	0.445304	0.6224	0	??--??	24183	6	0	570417	136	0	142	0.5419899540057201
Severe	ENSG00000213085	CFAP45	1	159872364	Severe.M1.MAF_1.perc	reference	0	0.995	0.3079525	0.6254068	0.6224	0	?++---	4239	6	0	568722	362	0	368	0.4990590358069677
Severe	ENSG00000058272	PPP1R12A	12	79773563	Severe.M1.MAF_1.perc	reference	0	0.9957	0.1386631	0.2816043	0.6224	0	?+-?--	2151	12	0	552355	2974	0	2986	0.07604728178910784
Susceptibility	ENSG00000156959	LHFPL4	3	9498361	Susceptibility.M1.MAF_1.perc	reference	0	0.6476	0.3503233	0.7114468	0.6224	0	-?+---	21844	3	0	553565	50	0	53	0.7785330273876567
Susceptibility	ENSG00000204671	IL31	12	122172029	Susceptibility.M1.MAF_1.perc	reference	0	0.7726	-0.2192798	0.445304	0.6224	0	??--??	24183	6	0	570417	136	0	142	0.5419899540057201
Susceptibility	ENSG00000104884	ERCC2	19	45349837	Susceptibility.M1.MAF_1.perc	reference	23.5	0.2649	-0.2173528	0.4413224	0.6224	0.2763845	-?+--+	26896	71	0	589994	1323	0	1394	0.6767525472552556
Severe	ENSG00000130363	RSPH3	6	158972871	Severe.M3.MAF_0.1.perc	reference	0	0.4128	0.1785041	0.3624776	0.6224	0	-+-?+-	4171	12	0	564649	1097	0	1109	0.683723375842151
Severe	ENSG00000180776	ZDHHC20	13	21372571	Severe.M3.MAF_0.1.perc	reference	0	0.9597	0.3059245	0.6212426	0.6224	0	++--?-	2136	4	0	560649	580	0	584	0.7270618151042266
Severe	ENSG00000161970	RPL26	17	8377516	Severe.M3.MAF_0.1.perc	reference	0	0.9933	0.63124	1.2817013	0.6224	0	?+-?+?	1804	1	0	509878	131	0	132	0.5471705538803416
Severe	ENSG00000197561	ELANE	19	851014	Severe.M3.MAF_0.1.perc	reference	66.2	0.08553	1.2050439	2.4469072	0.6224	8.0379848	?-+???	1690	0	0	543702	113	0	113	0.4017695476472966
Severe	ENSG00000099953	MMP11	22	23768226	Severe.M3.MAF_0.1.perc	reference	0	0.9904	-0.166702	0.3385346	0.6224	0	?--+--	4490	10	0	567080	1567	0	1577	0.6851020601524936
Hospitalized	ENSG00000187758	ADH1A	4	99276369	Hospitalized.M3.MAF_0.1.perc	reference	0	0.929	-0.1189839	0.2416157	0.6224	0	?-----	9894	26	0	569181	1257	1	1285	0.7477870743680657
Hospitalized	ENSG00000171505	OR1N1	9	122526358	Hospitalized.M3.MAF_0.1.perc	reference	19.7	0.2916	0.3982682	0.8087093	0.6224	0.6188973	?-+?--	8833	4	0	560294	163	0	167	0.7793115852176549
Hospitalized	ENSG00000156886	ITGAD	16	31393335	Hospitalized.M3.MAF_0.1.perc	reference	0	0.6937	-0.1105525	0.2244979	0.6224	0	?+----	11713	31	0	582403	1456	1	1489	0.27483406038630714
Hospitalized	ENSG00000198171	DDRGK1	20	3190350	Hospitalized.M3.MAF_0.1.perc	reference	0	0.9246	0.1513159	0.3073078	0.6224	0	?++---	10757	16	0	579496	862	1	880	0.6968014778016921
Susceptibility	ENSG00000197769	MAP1LC3C	1	241995490	Susceptibility.M3.MAF_0.1.perc	reference	14.6	0.3214	0.2437788	0.4950514	0.6224	0.2018608	-?++-+	23893	9	0	543925	150	0	159	0.43744960215962675
Susceptibility	ENSG00000124657	OR2B6	6	27957241	Susceptibility.M3.MAF_0.1.perc	reference	9.1	0.3544	-0.2406367	0.4887171	0.6224	0.1506337	+?----	25773	8	0	578689	130	0	138	0.6950887752541489
Susceptibility	ENSG00000204671	IL31	12	122172029	Susceptibility.M3.MAF_0.1.perc	reference	0	0.7726	-0.2192798	0.445304	0.6224	0	??--??	24183	6	0	570417	136	0	142	0.5419899540057201
Severe	ENSG00000165152	PGAP4	9	101473170	Severe.M3.MAF_1.perc	reference	0	0.6479	-0.2183637	0.4434092	0.6224	0	?-++--	3566	10	0	562977	734	0	744	0.10852283307096781
Severe	ENSG00000161970	RPL26	17	8377516	Severe.M3.MAF_1.perc	reference	0	0.9933	0.63124	1.2817013	0.6224	0	?+-?+?	1804	1	0	509878	131	0	132	0.5471705538803416
Hospitalized	ENSG00000164056	SPRY1	4	123396795	Hospitalized.M3.MAF_1.perc	reference	0	0.4403	-0.1682082	0.3415642	0.6224	0	?---?+	7157	10	0	561551	771	0	781	0.3860940438806706
Hospitalized	ENSG00000022567	SLC45A4	8	141207166	Hospitalized.M3.MAF_1.perc	reference	33.7	0.197	0.1565028	0.3177921	0.6224	0.1751081	?+--++	11897	73	0	571332	3540	1	3615	0.8169570864430935
Susceptibility	ENSG00000124657	OR2B6	6	27957241	Susceptibility.M3.MAF_1.perc	reference	9.1	0.3544	-0.2406367	0.4887171	0.6224	0.1506337	+?----	25773	8	0	578689	130	0	138	0.6950887752541489
Susceptibility	ENSG00000164663	USP49	6	41789896	Susceptibility.M3.MAF_1.perc	reference	20.2	0.2861	0.1598806	0.3246436	0.6224	0.1339588	+?-+--	25357	51	0	566458	1078	0	1129	0.8339661632639599
Susceptibility	ENSG00000204671	IL31	12	122172029	Susceptibility.M3.MAF_1.perc	reference	0	0.7726	-0.2192798	0.445304	0.6224	0	??--??	24183	6	0	570417	136	0	142	0.5419899540057201
Severe	ENSG00000146247	PHIP	6	78934419	Severe.M4.MAF_0.1.perc	reference	0	0.8524	-0.0969954	0.196986	0.6224	0	+--+?+	4601	36	0	568426	4567	3	4609	0.5352255169672632
Severe	ENSG00000181374	CCL13	17	34356480	Severe.M4.MAF_0.1.perc	reference	0	0.6281	0.3221237	0.6540891	0.6224	0	?+-??-	3946	2	0	564128	251	0	253	0.8530582702281534
Hospitalized	ENSG00000116641	DOCK7	1	62454298	Hospitalized.M4.MAF_0.1.perc	reference	26.2	0.2469	0.0967641	0.1964951	0.6224	0.0566084	?-++++	11671	192	0	581696	11495	3	11693	0.53802275332271
Hospitalized	ENSG00000197771	MCMBP	10	119829404	Hospitalized.M4.MAF_0.1.perc	reference	0	0.6276	0.0888631	0.1804729	0.6224	0	?+-+-+	11777	53	0	582832	2422	0	2475	0.9367768356584532
Hospitalized	ENSG00000126934	MAP2K2	19	4090321	Hospitalized.M4.MAF_0.1.perc	reference	0	0.6336	0.0894368	0.1816046	0.6224	0	?+----	11692	55	0	582596	2787	0	2842	0.4217258551149513
Susceptibility	ENSG00000185101	ANO9	11	417933	Susceptibility.M4.MAF_0.1.perc	reference	0	0.8182	0.0332078	0.0674246	0.6224	0	-?+--+	27126	259	1	591861	5612	6	5885	0.23420554929772938
Severe	ENSG00000168924	LETM1	4	1811479	Severe.M4.MAF_1.perc	reference	0	0.8493	-0.0918914	0.186593	0.6224	0	------	4972	44	0	570701	4525	0	4569	0.5871906898590118
Severe	ENSG00000181803	OR6S1	14	20640696	Severe.M4.MAF_1.perc	reference	0	0.878	-0.1098066	0.2229978	0.6224	0	+---+-	4662	25	1	568600	3482	1	3511	0.724403750534256
Hospitalized	ENSG00000146281	PM20D2	6	89146055	Hospitalized.M4.MAF_1.perc	reference	0	0.4861	0.07133	0.1448419	0.6224	0	++--++	10928	86	0	585311	3548	4	3642	0.36252997465078235
Hospitalized	ENSG00000131771	PPP1R1B	17	39626740	Hospitalized.M4.MAF_1.perc	reference	0	0.8444	0.1121805	0.2278229	0.6224	0	?+-+-+	11472	37	0	582113	1544	3	1587	0.04654526688489767
Severe	ENSG00000174945	AMZ1	7	2679522	Severe.M1.MAF_0.1.perc	reference	38.3	0.1658	0.3160285	0.6419221	0.6225	0.7358241	?-+--+	4259	6	0	567817	863	0	869	0.6620421812685587
Severe	ENSG00000151746	BICD1	12	32106835	Severe.M1.MAF_0.1.perc	reference	0	0.6927	0.3587008	0.7285572	0.6225	0	?++?-?	3881	2	0	557210	180	0	182	0.3854031217296235
Severe	ENSG00000140395	WDR61	15	78277835	Severe.M1.MAF_0.1.perc	reference	0	0.9317	0.6805143	1.382368	0.6225	0	?+-??-	1690	0	0	550414	91	0	91	0.9376466976992537
Hospitalized	ENSG00000109471	IL2	4	122451470	Hospitalized.M1.MAF_0.1.perc	reference	0	0.9933	-1.0244675	2.0812178	0.6225	0	?--???	5348	0	0	510838	23	0	23	0.34775473654273287
Hospitalized	ENSG00000158497	HMHB1	5	143812161	Hospitalized.M1.MAF_0.1.perc	reference	0	1	-1.0059825	2.0434252	0.6225	0	?--??-	5628	0	0	547394	28	0	28	0.952425001366258
Hospitalized	ENSG00000181915	ADO	10	62804720	Hospitalized.M1.MAF_0.1.perc	reference	0	0.9831	-0.9873812	2.0056585	0.6225	0	?--???	5438	0	0	541064	25	0	25	0.29938968285217593
Susceptibility	ENSG00000163632	C3orf49	3	63819299	Susceptibility.M1.MAF_0.1.perc	reference	0	0.9816	0.7019991	1.4257587	0.6225	0	??+--?	4104	3	0	21045	7	0	10	0.669378335745892
Susceptibility	ENSG00000156345	CDK20	9	87966441	Susceptibility.M1.MAF_0.1.perc	reference	0	0.7991	0.1085705	0.2205488	0.6225	0	-?++--	23643	23	0	587284	549	0	572	0.8790345647918807
Susceptibility	ENSG00000123165	ACTRT1	23	128050962	Susceptibility.M1.MAF_0.1.perc	reference	0	0.9948	-0.2851522	0.5791354	0.6225	0	-?---?	22630	2	0	526599	17	13	45	0.31739239026712285
Severe	ENSG00000197849	OR8G1	11	124241095	Severe.M1.MAF_1.perc	reference	0	0.8399	-0.3905931	0.7934985	0.6225	0	?-+?--	3592	2	0	562833	128	1	132	0.8288416015779136
Severe	ENSG00000140395	WDR61	15	78277835	Severe.M1.MAF_1.perc	reference	0	0.9317	0.6805143	1.382368	0.6225	0	?+-??-	1690	0	0	550414	91	0	91	0.9376466976992537
Severe	ENSG00000011295	TTC19	17	15999784	Severe.M1.MAF_1.perc	reference	0	0.5686	-0.3153339	0.6406028	0.6225	0	?---?+	3596	3	0	563405	459	1	464	0.6427650094713988
Hospitalized	ENSG00000109471	IL2	4	122451470	Hospitalized.M1.MAF_1.perc	reference	0	0.9933	-1.0244675	2.0812178	0.6225	0	?--???	5348	0	0	510838	23	0	23	0.34775473654273287
Hospitalized	ENSG00000158497	HMHB1	5	143812161	Hospitalized.M1.MAF_1.perc	reference	0	1	-1.0059825	2.0434252	0.6225	0	?--??-	5628	0	0	547394	28	0	28	0.952425001366258
Susceptibility	ENSG00000163632	C3orf49	3	63819299	Susceptibility.M1.MAF_1.perc	reference	0	0.9816	0.7019991	1.4257587	0.6225	0	??+--?	4104	3	0	21045	7	0	10	0.669378335745892
Susceptibility	ENSG00000158079	PTPDC1	9	94030794	Susceptibility.M1.MAF_1.perc	reference	0	0.8893	-0.0995065	0.202128	0.6225	0	-?+---	24619	23	0	578583	533	2	560	0.8774050344456505
Susceptibility	ENSG00000104067	TJP1	15	29699367	Susceptibility.M1.MAF_1.perc	reference	0	0.9743	0.1712857	0.3478984	0.6225	0	-?+-++	22183	16	0	561858	215	0	231	0.30713535801209313
Severe	ENSG00000127083	OMD	9	92412380	Severe.M3.MAF_0.1.perc	reference	0	0.8109	0.1713837	0.3481691	0.6225	0	?+++--	4358	6	0	567039	659	1	667	0.7199582137822601
Severe	ENSG00000155592	ZKSCAN2	16	25236001	Severe.M3.MAF_0.1.perc	reference	0	0.762	0.1668591	0.338974	0.6225	0	?+----	3880	13	0	562936	1690	0	1703	0.5324883030303906
Severe	ENSG00000254858	MPV17L2	19	18193218	Severe.M3.MAF_0.1.perc	reference	37.6	0.1862	-0.4463514	0.9065705	0.6225	1.1908456	?-+?--	4167	2	0	566019	125	0	127	0.6621629678619818
Hospitalized	ENSG00000115457	IGFBP2	2	216632828	Hospitalized.M3.MAF_0.1.perc	reference	0	0.9183	-0.1942513	0.3945649	0.6225	0	?-----	8066	9	0	562193	466	7	489	0.5685275896773747
Hospitalized	ENSG00000158497	HMHB1	5	143812161	Hospitalized.M3.MAF_0.1.perc	reference	0	1	-1.0059825	2.0434252	0.6225	0	?--??-	5628	0	0	547394	28	0	28	0.952425001366258
Hospitalized	ENSG00000221926	TRIM16	17	15627960	Hospitalized.M3.MAF_0.1.perc	reference	2.2	0.3939	-0.1524197	0.3096286	0.6225	0.0217693	?-+-+-	10051	15	0	569346	1005	1	1022	0.6888707956257751
Hospitalized	ENSG00000167654	ATCAY	19	3879864	Hospitalized.M3.MAF_0.1.perc	reference	0	0.4812	-0.0934892	0.1899105	0.6225	0	?-+-+-	9650	10	0	578645	746	0	756	0.6821659913534686
Hospitalized	ENSG00000169093	ASMTL	23	1403139	Hospitalized.M3.MAF_0.1.perc	reference	0	0.8091	-0.369304	0.7500925	0.6225	0	?-++-?	5153	7	0	6085	4	0	11	0.18810999336113168
Hospitalized	ENSG00000198205	ZXDA	23	57905430	Hospitalized.M3.MAF_0.1.perc	reference	0	0.95	0.1996954	0.4056557	0.6225	0	?++-?-	7883	3	3	522010	169	75	328	0.043981998603680704
Susceptibility	ENSG00000116544	DLGAP3	1	34865436	Susceptibility.M3.MAF_0.1.perc	reference	0	0.7434	0.0672662	0.1366217	0.6225	0	+?++--	24949	65	0	585330	1400	0	1465	0.631958085245739
Susceptibility	ENSG00000167483	NIBAN3	19	17523301	Susceptibility.M3.MAF_0.1.perc	reference	22.9	0.2686	0.1305411	0.2651298	0.6225	0.0893302	-?-+-+	26713	47	0	588452	860	0	907	0.707434396089082
Severe	ENSG00000107951	MTPAP	10	30309801	Severe.M3.MAF_1.perc	reference	0	0.8933	0.279179	0.5670683	0.6225	0	?+-+--	3940	4	0	567059	488	0	492	0.6947557386368907
Hospitalized	ENSG00000158497	HMHB1	5	143812161	Hospitalized.M3.MAF_1.perc	reference	0	1	-1.0059825	2.0434252	0.6225	0	?--??-	5628	0	0	547394	28	0	28	0.952425001366258
Hospitalized	ENSG00000183570	PCBP3	21	45643694	Hospitalized.M3.MAF_1.perc	reference	0	0.9809	0.0932647	0.1894592	0.6225	0	?+-+++	10930	40	0	569580	2340	0	2380	0.8865872588903112
Susceptibility	ENSG00000144136	SLC20A1	2	112645939	Susceptibility.M3.MAF_1.perc	reference	40.4	0.1521	-0.1056179	0.2145098	0.6225	0.0876823	-?+-++	25956	288	0	578648	6125	0	6413	0.20266972409360334
Susceptibility	ENSG00000079385	CEACAM1	19	42507304	Susceptibility.M3.MAF_1.perc	reference	0	0.8319	-0.0552675	0.1122674	0.6225	0	-?----	26757	82	0	588639	2175	1	2259	0.02616125533211972
Severe	ENSG00000064703	DDX20	1	111754832	Severe.M4.MAF_0.1.perc	reference	0	0.7569	-0.1062767	0.215884	0.6225	0	?-+-++	4675	27	0	570238	4545	1	4574	0.5018961524870124
Severe	ENSG00000169714	CNBP	3	129167827	Severe.M4.MAF_0.1.perc	reference	0	0.5035	-0.3238573	0.6578137	0.6225	0	?-+??-	3671	2	0	560970	275	0	277	0.6162384918030257
Severe	ENSG00000139323	POC1B	12	89419718	Severe.M4.MAF_0.1.perc	reference	0	0.4681	-0.1236083	0.2510885	0.6225	0	--+-+-	4662	24	0	568600	3567	2	3595	0.3669170341319109
Severe	ENSG00000221994	ZNF630	23	47983356	Severe.M4.MAF_0.1.perc	reference	0	0.5947	-0.1997393	0.4057427	0.6225	0	?--?++	4238	2	3	523625	325	168	669	0.9723288485801054
Hospitalized	ENSG00000165449	SLC16A9	10	59650764	Hospitalized.M4.MAF_0.1.perc	reference	0	0.6145	-0.0948729	0.1926954	0.6225	0	?-----	11244	39	0	580415	2201	0	2240	0.2804001720433895
Hospitalized	ENSG00000186111	PIP5K1C	19	3630183	Hospitalized.M4.MAF_0.1.perc	reference	0	0.551	-0.0635745	0.1291203	0.6225	0	?--++-	12000	81	0	582814	4986	3	5073	0.9494394936858588
Susceptibility	ENSG00000189077	TMEM120A	7	75986831	Susceptibility.M4.MAF_0.1.perc	reference	0	0.4926	0.0433088	0.0879688	0.6225	0	-?+---	27079	150	0	591673	3383	2	3537	0.9533512351267154
Severe	ENSG00000186150	UBL4B	1	110112443	Severe.M4.MAF_1.perc	reference	0	0.9803	-0.169483	0.344307	0.6225	0	?-+---	4209	9	0	564257	1261	0	1270	0.7133122165451102
Severe	ENSG00000257446	ZNF878	19	12043805	Severe.M4.MAF_1.perc	reference	0	0.8304	0.106767	0.2168992	0.6225	0	-++--+	3685	26	1	178147	1417	5	1455	0.5743514010494415
Hospitalized	ENSG00000155636	RBM45	2	178112424	Hospitalized.M4.MAF_1.perc	reference	0	0.5545	0.0754079	0.1531784	0.6225	0	?-+-++	11927	76	0	583124	3224	2	3304	0.7448659399203021
Hospitalized	ENSG00000157796	WDR19	4	39182504	Hospitalized.M4.MAF_1.perc	reference	0	0.5316	0.0321169	0.0652319	0.6225	0	-++--+	12184	365	1	588228	19999	42	20450	0.6488151390071295
Hospitalized	ENSG00000235453	SMIM27	9	32551144	Hospitalized.M4.MAF_1.perc	reference	0	0.9886	-0.2802887	0.5693359	0.6225	0	?----?	9163	6	0	565462	101	0	107	0.7903889243047045
Susceptibility	ENSG00000115241	PPM1G	2	27381195	Susceptibility.M4.MAF_1.perc	reference	0	0.8713	-0.0642425	0.1304897	0.6225	0	+?-+--	26668	72	0	589497	1380	1	1454	0.5932452264732085
Susceptibility	ENSG00000139178	C1RL	12	7089587	Susceptibility.M4.MAF_1.perc	reference	33.8	0.1959	-0.0649939	0.1320359	0.6225	0.0288418	-?-+--	26972	322	0	589395	7482	10	7824	0.8414178222581294
Susceptibility	ENSG00000160318	CLDND2	19	51367098	Susceptibility.M4.MAF_1.perc	reference	0	0.4536	-0.055629	0.1129838	0.6225	0	-?-+--	26600	89	0	588887	2015	2	2108	0.8055711022542636
Severe	ENSG00000135924	DNAJB2	2	219279342	Severe.M1.MAF_0.1.perc	reference	32.9	0.2149	0.9551078	1.9403437	0.6226	5.0054178	?--?+-	3706	3	0	553518	165	1	170	0.4991952784948332
Severe	ENSG00000153130	SCOC	4	140257286	Severe.M1.MAF_0.1.perc	reference	0	0.9662	-0.3663743	0.7443298	0.6226	0	?--??-	3111	1	0	559274	295	0	296	0.4123459064357429
Severe	ENSG00000215182	MUC5AC	11	1157953	Severe.M1.MAF_0.1.perc	reference	0	0.4116	-0.2420319	0.4918336	0.6226	0	?-+-?-	4436	5	0	565901	287	0	292	0.9094826095583547
Hospitalized	ENSG00000117519	CNN3	1	94896949	Hospitalized.M1.MAF_0.1.perc	reference	0	1	0.6325359	1.2851285	0.6226	0	?+????	5157	1	0	499833	57	0	58	0.17478087481201904
Hospitalized	ENSG00000134371	CDC73	1	193121983	Hospitalized.M1.MAF_0.1.perc	reference	0	0.5206	0.4807795	0.976805	0.6226	0	?+-???	7042	1	0	538670	70	0	71	0.440869355986478
Hospitalized	ENSG00000196604	POTEF	2	130073535	Hospitalized.M1.MAF_0.1.perc	reference	0	0.7087	-0.1495379	0.3038257	0.6226	0	?+----	9480	15	0	566096	952	4	975	0.6139850441599713
Hospitalized	ENSG00000137090	DMRT1	9	841690	Hospitalized.M1.MAF_0.1.perc	reference	0	0.9913	-0.8568648	1.7409229	0.6226	0	?--+??	6698	3	0	511704	24	0	27	0.9985074891174885
Severe	ENSG00000153130	SCOC	4	140257286	Severe.M1.MAF_1.perc	reference	0	0.9662	-0.3663743	0.7443298	0.6226	0	?--??-	3111	1	0	559274	295	0	296	0.4123459064357429
Severe	ENSG00000060491	OGFR	20	62804835	Severe.M1.MAF_1.perc	reference	0	0.9204	-0.3177369	0.6454972	0.6226	0	?-+-?-	3729	2	0	562554	371	4	381	0.40771462526152114
Hospitalized	ENSG00000117519	CNN3	1	94896949	Hospitalized.M1.MAF_1.perc	reference	0	1	0.6325359	1.2851285	0.6226	0	?+????	5157	1	0	499833	57	0	58	0.17478087481201904
Hospitalized	ENSG00000134371	CDC73	1	193121983	Hospitalized.M1.MAF_1.perc	reference	0	0.5206	0.4807795	0.976805	0.6226	0	?+-???	7042	1	0	538670	70	0	71	0.440869355986478
Hospitalized	ENSG00000118849	RARRES1	3	158696892	Hospitalized.M1.MAF_1.perc	reference	0	0.9542	-0.2238529	0.4548688	0.6226	0	?-+-+-	9334	10	0	566548	208	0	218	0.5731469722860743
Hospitalized	ENSG00000137090	DMRT1	9	841690	Hospitalized.M1.MAF_1.perc	reference	0	0.9913	-0.8568648	1.7409229	0.6226	0	?--+??	6698	3	0	511704	24	0	27	0.9985074891174885
Hospitalized	ENSG00000075234	TTC38	22	46267961	Hospitalized.M1.MAF_1.perc	reference	0	0.7011	-0.1829042	0.3715826	0.6226	0	?-+---	9864	12	0	579654	544	0	556	0.9610510196282203
Severe	ENSG00000206113	CFAP99	4	2418974	Severe.M3.MAF_0.1.perc	reference	0	0.9426	-0.1739739	0.3535057	0.6226	0	+---?-	3867	10	0	455517	1399	2	1413	0.5590181871857276
Hospitalized	ENSG00000141349	G6PC3	17	44070735	Hospitalized.M3.MAF_0.1.perc	reference	39.5	0.1581	0.144623	0.2938825	0.6226	0.1346406	?+---+	9650	18	0	581540	670	0	688	0.6902546678991739
Susceptibility	ENSG00000204516	MICB	6	31494881	Susceptibility.M3.MAF_0.1.perc	reference	0	0.6143	0.1373999	0.2791397	0.6226	0	-?++--	24514	14	0	585452	345	0	359	0.5559365440548497
Susceptibility	ENSG00000111817	DSE	6	116254173	Susceptibility.M3.MAF_0.1.perc	reference	43.2	0.1336	0.1648415	0.3349442	0.6226	0.2100113	-?-+--	25336	73	0	574461	1857	0	1930	0.48654620660205805
Susceptibility	ENSG00000156603	MED19	11	57703714	Susceptibility.M3.MAF_0.1.perc	reference	0	0.6302	-0.111932	0.227435	0.6226	0	-?-+-?	23993	22	0	571779	451	0	473	0.3527236130248806
Susceptibility	ENSG00000170921	TANC2	17	63009556	Susceptibility.M3.MAF_0.1.perc	reference	0	0.8966	-0.0417405	0.0848015	0.6226	0	-?---+	26424	156	0	587505	3536	2	3696	0.8784877587698119
Hospitalized	ENSG00000185920	PTCH1	9	95442980	Hospitalized.M3.MAF_1.perc	reference	48.7	0.09901	-0.1916848	0.3894616	0.6226	0.3304463	?--++-	11887	74	0	580745	5253	6	5339	0.09885682164095735
Hospitalized	ENSG00000134343	ANO3	11	26188842	Hospitalized.M3.MAF_1.perc	reference	0	0.4651	0.0431731	0.0877315	0.6226	0	?++--+	11897	178	0	571331	11187	49	11463	0.021913825604460983
Susceptibility	ENSG00000173702	MUC13	3	124905442	Susceptibility.M3.MAF_1.perc	reference	16.4	0.3099	-0.2831766	0.575433	0.6226	0.3462771	+?+---	25112	10	0	582604	147	0	157	0.8102742818468154
Susceptibility	ENSG00000151503	NCAPD3	11	134150113	Susceptibility.M3.MAF_1.perc	reference	2.5	0.3924	0.0372731	0.0757237	0.6226	0.0026122	+?+-+-	25893	328	0	591443	7123	14	7479	0.9325204557481939
Severe	ENSG00000175455	CCDC14	3	123897305	Severe.M4.MAF_0.1.perc	reference	29.6	0.2131	0.1637546	0.3327492	0.6226	0.1905141	+-+-+-	4817	40	0	570311	4690	1	4732	0.49106706271460226
Severe	ENSG00000112539	C6orf118	6	165279664	Severe.M4.MAF_0.1.perc	reference	0	0.8271	-0.113415	0.2304321	0.6226	0	-----+	4769	32	0	568925	3338	0	3370	0.45316112518672563
Severe	ENSG00000104413	ESRP1	8	94641074	Severe.M4.MAF_0.1.perc	reference	0	0.5254	-0.1275257	0.2590812	0.6226	0	?-+-+-	4617	17	0	567324	2871	0	2888	0.5759561884285942
Hospitalized	ENSG00000131323	TRAF3	14	102777449	Hospitalized.M4.MAF_0.1.perc	reference	71.5	0.007253	0.3154278	0.6409164	0.6226	1.1728096	?---++	11184	39	0	569100	2627	0	2666	0.11322446278614272
Hospitalized	ENSG00000269335	IKBKG	23	154541199	Hospitalized.M4.MAF_0.1.perc	reference	0	0.8735	0.159977	0.3250841	0.6226	0	?+--?-	8849	11	4	520925	498	164	845	0.8219247184579194
Susceptibility	ENSG00000116147	TNR	1	175315194	Susceptibility.M4.MAF_0.1.perc	reference	0	0.9577	-0.0254005	0.0516159	0.6226	0	-?-++-	27126	432	0	591861	10213	9	10663	0.632142101988036
Susceptibility	ENSG00000240694	PNMA2	8	26504701	Susceptibility.M4.MAF_0.1.perc	reference	33.5	0.1978	-0.16089	0.3269317	0.6226	0.1789541	+?----	23944	65	0	573567	1535	2	1604	0.6881339901145924
Susceptibility	ENSG00000260811	OR4C45	11	50032874	Susceptibility.M4.MAF_0.1.perc	reference	0	0.9977	-1.0631778	2.1601568	0.6226	0	??-?-?	940	0	0	7647	6	0	6	0.9824626906628423
Susceptibility	ENSG00000147010	SH3KBP1	23	19533977	Susceptibility.M4.MAF_0.1.perc	reference	52	0.07997	0.135952	0.2762233	0.6226	0.1619953	+?--++	24320	23	14	533106	618	204	1077	0.5655988319226346
Severe	ENSG00000162512	SDC3	1	30869466	Severe.M4.MAF_1.perc	reference	0	0.9975	-0.0815505	0.1657199	0.6226	0	?--+--	4266	38	2	566733	3299	0	3341	0.47506182373079603
Severe	ENSG00000148690	FRA10AC1	10	93667883	Severe.M4.MAF_1.perc	reference	0	0.5762	-0.0550615	0.1118867	0.6226	0	----++	4883	31	0	570489	4218	4	4257	0.8361982393272115
Severe	ENSG00000126653	NSRP1	17	30115521	Severe.M4.MAF_1.perc	reference	0	0.4219	0.0711331	0.1445495	0.6226	0	+-+-++	4883	78	0	570490	7878	14	7984	0.04803673952655699
Hospitalized	ENSG00000170298	LGALS9B	17	20449395	Hospitalized.M4.MAF_1.perc	reference	54	0.06903	-0.2192609	0.4454391	0.6226	0.415806	?+--+-	8972	38	0	563658	2001	35	2109	0.8576871890213436
Susceptibility	ENSG00000188691	OR56A5	11	5967177	Susceptibility.M4.MAF_1.perc	reference	5.5	0.3752	0.036664	0.0745023	0.6226	0.0036669	+?+--+	24972	423	0	585677	9485	22	9952	0.5133448344394564
Severe	ENSG00000145293	ENOPH1	4	82430590	Severe.M1.MAF_0.1.perc	reference	0	0.9994	0.6296801	1.2798199	0.6227	0	?+--+-	2541	2	0	525273	96	0	98	0.7983777155483603
Severe	ENSG00000172345	STARD5	15	81309053	Severe.M1.MAF_0.1.perc	reference	0	0.9661	-0.4214293	0.8565837	0.6227	0	?+----	3076	1	0	568315	114	0	115	0.3069053530710406
Severe	ENSG00000180917	CMTR2	16	71281389	Severe.M1.MAF_0.1.perc	reference	21.5	0.2814	0.3916442	0.7959919	0.6227	0.6425723	?--?+-	4171	4	0	564954	491	0	495	0.5780905157413776
Hospitalized	ENSG00000115368	WDR75	2	189441446	Hospitalized.M1.MAF_0.1.perc	reference	26.8	0.2551	0.5024772	1.0212178	0.6227	1.081926	?--??+	8183	6	0	562207	222	0	228	0.5795274140228652
Hospitalized	ENSG00000164808	SPIDR	8	47260878	Hospitalized.M1.MAF_0.1.perc	reference	18.3	0.298	0.2044953	0.4155834	0.6227	0.1995658	?-+-+-	9547	19	0	579867	1322	1	1343	0.7780961327971774
Susceptibility	ENSG00000096433	ITPR3	6	33620365	Susceptibility.M1.MAF_0.1.perc	reference	8.7	0.3569	0.1220175	0.2480155	0.6227	0.0542283	+?+++-	27126	60	0	591861	1210	0	1270	0.8548042288317388
Susceptibility	ENSG00000112419	PHACTR2	6	143536845	Susceptibility.M1.MAF_0.1.perc	reference	0	0.7222	0.1721313	0.3498004	0.6227	0	-?+--+	24835	11	0	586783	201	0	212	0.3707551211612229
Susceptibility	ENSG00000185736	ADARB2	10	1177313	Susceptibility.M1.MAF_0.1.perc	reference	0	0.7892	-0.248311	0.5046322	0.6227	0	??--+?	21753	9	0	559548	102	0	111	0.6383739028795723
Susceptibility	ENSG00000166889	PATL1	11	59636716	Susceptibility.M1.MAF_0.1.perc	reference	69.1	0.02114	0.4448784	0.9042704	0.6227	2.0927123	+?--+?	24080	13	0	575024	442	1	457	0.9296388005271192
Susceptibility	ENSG00000140009	ESR2	14	64084232	Susceptibility.M1.MAF_0.1.perc	reference	48.9	0.09829	-0.3021215	0.6140282	0.6227	0.8054574	-?+-+-	25464	40	0	589819	956	0	996	0.08680900295407842
Severe	ENSG00000145293	ENOPH1	4	82430590	Severe.M1.MAF_1.perc	reference	0	0.9994	0.6296801	1.2798199	0.6227	0	?+--+-	2541	2	0	525273	96	0	98	0.7983777155483603
Severe	ENSG00000180917	CMTR2	16	71281389	Severe.M1.MAF_1.perc	reference	21.5	0.2814	0.3916442	0.7959919	0.6227	0.6425723	?--?+-	4171	4	0	564954	491	0	495	0.5780905157413776
Hospitalized	ENSG00000078043	PIAS2	18	46803218	Hospitalized.M1.MAF_1.perc	reference	0	0.9238	0.1118056	0.2272616	0.6227	0	?+-?-+	7630	23	0	559717	1829	0	1852	0.680812707774998
Susceptibility	ENSG00000112419	PHACTR2	6	143536845	Susceptibility.M1.MAF_1.perc	reference	0	0.7222	0.1721313	0.3498004	0.6227	0	-?+--+	24835	11	0	586783	201	0	212	0.3707551211612229
Susceptibility	ENSG00000185736	ADARB2	10	1177313	Susceptibility.M1.MAF_1.perc	reference	0	0.7892	-0.248311	0.5046322	0.6227	0	??--+?	21753	9	0	559548	102	0	111	0.6383739028795723
Hospitalized	ENSG00000185304	RGPD2	2	87755960	Hospitalized.M3.MAF_0.1.perc	reference	37.3	0.1728	-0.3927544	0.7983094	0.6227	1.0826917	?-+---	7029	2	0	563186	296	4	306	0.8275016629235967
Susceptibility	ENSG00000176399	DMRTA1	9	22446824	Susceptibility.M3.MAF_0.1.perc	reference	0	0.986	0.0637809	0.1296148	0.6227	0	-?++--	25207	70	0	579897	1522	2	1596	0.6915359245198285
Susceptibility	ENSG00000196778	OR52K1	11	4482646	Susceptibility.M3.MAF_0.1.perc	reference	0	0.5095	0.1164377	0.2366314	0.6227	0	-?++--	23718	23	0	578445	406	0	429	0.5820400963156261
Susceptibility	ENSG00000111206	FOXM1	12	2857680	Susceptibility.M3.MAF_0.1.perc	reference	0	0.4486	-0.0634784	0.1290145	0.6227	0	-?----	25888	67	0	578374	1532	0	1599	0.8952970413180033
Susceptibility	ENSG00000183019	MCEMP1	19	7676628	Susceptibility.M3.MAF_0.1.perc	reference	0	0.7969	-0.273698	0.5562841	0.6227	0	-?--??	22782	4	0	554673	92	0	96	0.8056624616442244
Susceptibility	ENSG00000170892	TSEN34	19	54189938	Susceptibility.M3.MAF_0.1.perc	reference	23.8	0.2629	0.2211295	0.4493771	0.6227	0.283112	-?+--+	24286	40	0	580490	605	0	645	0.035668524536218715
Severe	ENSG00000075420	FNDC3B	3	172039578	Severe.M3.MAF_1.perc	reference	0	0.7191	-0.1462801	0.2973336	0.6227	0	?-+---	4415	14	0	569515	2129	0	2143	0.09694251543218037
Severe	ENSG00000107242	PIP5K1B	9	68705240	Severe.M3.MAF_1.perc	reference	0	0.6777	-0.2639515	0.5364448	0.6227	0	?-+??-	2639	1	0	565889	620	0	621	0.8180922944101766
Severe	ENSG00000088367	EPB41L1	20	36091504	Severe.M3.MAF_1.perc	reference	0	0.7474	0.2020795	0.4107098	0.6227	0	-++---	4820	13	0	570305	405	0	418	0.8419298853137778
Hospitalized	ENSG00000159685	CHCHD6	3	126704240	Hospitalized.M3.MAF_1.perc	reference	32.2	0.2065	-0.188125	0.3823303	0.6227	0.2308103	?+--+-	11105	55	0	581218	3473	5	3538	0.770282857236985
Hospitalized	ENSG00000188488	SERPINA5	14	94561442	Hospitalized.M3.MAF_1.perc	reference	24.7	0.2566	0.1576196	0.3203854	0.6227	0.1406799	?++-+-	11520	46	0	568206	2044	2	2094	0.15862537485077716
Susceptibility	ENSG00000071054	MAP4K4	2	101696850	Susceptibility.M3.MAF_1.perc	reference	0	0.6008	-0.0589044	0.1197269	0.6227	0	-?---+	25785	76	0	577965	1860	0	1936	0.626555294241148
Susceptibility	ENSG00000132153	DHX30	3	47802909	Susceptibility.M3.MAF_1.perc	reference	0	0.7014	0.0847253	0.1721748	0.6227	0	+?+-++	26754	51	0	588527	816	1	869	0.5850939219378457
Susceptibility	ENSG00000183019	MCEMP1	19	7676628	Susceptibility.M3.MAF_1.perc	reference	0	0.7969	-0.273698	0.5562841	0.6227	0	-?--??	22782	4	0	554673	92	0	96	0.8056624616442244
Susceptibility	ENSG00000105723	GSK3A	19	42226225	Susceptibility.M3.MAF_1.perc	reference	0	0.8367	-0.1308423	0.2658895	0.6227	0	-?-+--	24745	13	0	575173	359	0	372	0.19401731448738613
Severe	ENSG00000107859	PITX3	10	102230186	Severe.M4.MAF_0.1.perc	reference	0	0.6602	-0.0850703	0.1728929	0.6227	0	---+-+	4632	9	0	568697	1693	0	1702	0.8051658809770239
Severe	ENSG00000175619	OR4B1	11	48216810	Severe.M4.MAF_0.1.perc	reference	10.8	0.3441	0.1758618	0.3574302	0.6227	0.1035225	+-+?+-	4414	23	0	565103	2443	0	2466	0.6484291011410677
Severe	ENSG00000139974	SLC38A6	14	60981114	Severe.M4.MAF_0.1.perc	reference	26.3	0.2465	-0.1784724	0.3626824	0.6227	0.1884761	?-+---	4499	24	0	569446	4283	5	4317	0.46412275742808873
Severe	ENSG00000271503	CCL5	17	35871491	Severe.M4.MAF_0.1.perc	reference	0	0.4488	0.2895219	0.5884885	0.6227	0	?+-??+	3836	6	0	562822	574	0	580	0.5451174333484209
Hospitalized	ENSG00000115145	STAM2	2	152116801	Hospitalized.M4.MAF_0.1.perc	reference	30.2	0.2199	0.2210159	0.4492436	0.6227	0.3230793	?--+-+	11289	43	0	578855	2745	0	2788	0.6263016164178259
Hospitalized	ENSG00000148225	WDR31	9	113313222	Hospitalized.M4.MAF_0.1.perc	reference	10	0.3494	-0.1383926	0.2812818	0.6227	0.0635034	?----+	11834	39	0	582737	2100	0	2139	0.9068626303850736
Hospitalized	ENSG00000173928	SWSAP1	19	11374666	Hospitalized.M4.MAF_0.1.perc	reference	0	0.7731	0.087717	0.1782856	0.6227	0	?+--?-	10350	45	0	576159	2610	2	2659	0.2556108010015036
Hospitalized	ENSG00000131069	ACSS2	20	34872146	Hospitalized.M4.MAF_0.1.perc	reference	0	0.52	-0.0558542	0.1135187	0.6227	0	?-++++	11926	115	0	580752	6556	2	6675	0.9105747565182707
Susceptibility	ENSG00000204252	HLA-DOA	6	33004182	Susceptibility.M4.MAF_0.1.perc	reference	18.8	0.2948	0.1317889	0.267881	0.6227	0.0871383	+?+-++	26399	58	0	587408	1237	2	1299	0.4913280677253605
Susceptibility	ENSG00000090905	TNRC6A	16	24610209	Susceptibility.M4.MAF_0.1.perc	reference	51.3	0.08387	-0.0824863	0.1676655	0.6227	0.0589911	-?-+++	27340	454	0	591878	11267	4	11729	0.7082784152219175
Severe	ENSG00000233412	OR5H15	3	98166696	Severe.M4.MAF_1.perc	reference	0	0.8557	-0.0933309	0.1896856	0.6227	0	+-+-+-	4417	31	0	564507	5371	4	5410	0.9552011483403104
Hospitalized	ENSG00000214063	TSPAN4	11	842812	Hospitalized.M4.MAF_1.perc	reference	0	0.7882	0.0449958	0.0914395	0.6227	0	?++++-	11066	195	0	582953	10987	22	11226	0.5167257423844883
Susceptibility	ENSG00000066583	ISOC1	5	129094749	Susceptibility.M4.MAF_1.perc	reference	0	0.6973	-0.0501561	0.1019293	0.6227	0	++-+--	27679	106	0	595665	2493	1	2601	0.7767678886436241
Susceptibility	ENSG00000164743	C8orf48	8	13566869	Susceptibility.M4.MAF_1.perc	reference	0	0.5402	0.0237278	0.0482192	0.6227	0	+?+--+	26743	497	2	580653	11461	21	12004	0.3566842307412004
Susceptibility	ENSG00000111605	CPSF6	12	69239569	Susceptibility.M4.MAF_1.perc	reference	0	0.64	-0.0691041	0.1404361	0.6227	0	+?---+	26832	56	0	588835	1307	0	1363	0.9411539455014276
Severe	ENSG00000163344	PMVK	1	154924740	Severe.M1.MAF_0.1.perc	reference	0	0.443	-0.4076068	0.828573	0.6228	0	?-+?--	1810	0	0	558739	322	0	322	0.5337990703492849
Severe	ENSG00000115904	SOS1	2	38981549	Severe.M1.MAF_0.1.perc	reference	0	0.4584	0.5894577	1.1984026	0.6228	0	?-+??-	3299	2	0	560889	135	0	137	0.9143099273018805
Severe	ENSG00000076067	RBMS2	12	56521820	Severe.M1.MAF_0.1.perc	reference	0	0.9998	-0.4303728	0.8750085	0.6228	0	?--?--	3513	0	0	553059	218	0	218	0.22439824334146496
Hospitalized	ENSG00000176532	PRR15	7	29563835	Hospitalized.M1.MAF_0.1.perc	reference	0	0.9916	0.4299646	0.8741145	0.6228	0	?+-??-	6686	2	0	547752	126	0	128	0.4845594289557759
Hospitalized	ENSG00000137054	POLR1E	9	37485948	Hospitalized.M1.MAF_0.1.perc	reference	0	0.9819	-0.2735868	0.556165	0.6228	0	?---?-	10071	6	0	567074	274	0	280	0.78015406196896675
Susceptibility	ENSG00000173171	MTX1	1	155208695	Susceptibility.M1.MAF_0.1.perc	reference	0	0.6969	-0.1278099	0.2598643	0.6228	0	-?-+-?	23713	14	0	571807	365	0	379	0.9743019730754126
Susceptibility	ENSG00000078795	PKD2L2	5	137887968	Susceptibility.M1.MAF_0.1.perc	reference	0	0.941	-0.0640771	0.1302529	0.6228	0	-?--+-	26661	63	0	590979	1565	0	1628	0.9664952025347582
Susceptibility	ENSG00000171067	C11orf24	11	68261338	Susceptibility.M1.MAF_0.1.perc	reference	0	0.8623	0.209874	0.4267026	0.6228	0	-?+-?-	22566	7	0	567059	134	0	141	0.7160588789661845
Severe	ENSG00000175166	PSMD2	3	184299198	Severe.M1.MAF_1.perc	reference	0	0.7428	0.7301158	1.4842544	0.6228	0	?-+??-	1711	0	0	528289	43	0	43	0.9697291067862
Severe	ENSG00000204642	HLA-F	6	29722775	Severe.M1.MAF_1.perc	reference	0	0.6389	0.2092178	0.4253719	0.6228	0	-+----	4392	8	0	566508	387	1	397	0.4462624262658967
Severe	ENSG00000118491	ZC2HC1B	6	143864436	Severe.M1.MAF_1.perc	reference	0	0.9763	-0.3259909	0.6627967	0.6228	0	?-----	3950	1	0	564444	258	0	259	0.6408418284966042
Severe	ENSG00000076067	RBMS2	12	56521820	Severe.M1.MAF_1.perc	reference	0	0.9998	-0.4303728	0.8750085	0.6228	0	?--?--	3513	0	0	553059	218	0	218	0.22439824334146496
Hospitalized	ENSG00000168404	MLKL	16	74671855	Hospitalized.M1.MAF_1.perc	reference	0	0.6589	0.0381904	0.0776491	0.6228	0	?+++--	10540	186	1	581448	15707	59	16013	0.8834677344753873
Susceptibility	ENSG00000104140	RHOV	15	40872214	Susceptibility.M1.MAF_1.perc	reference	0	0.4816	-0.2626985	0.5340503	0.6228	0	??--+?	21597	5	0	534611	93	0	98	0.9278206416525313
Severe	ENSG00000171295	ZNF440	19	11814273	Severe.M3.MAF_0.1.perc	reference	0	0.9512	0.1750548	0.3559171	0.6228	0	?++---	4610	10	0	570052	1413	0	1423	0.501358116275385
Hospitalized	ENSG00000176230	OR4K17	14	20110739	Hospitalized.M3.MAF_0.1.perc	reference	0	0.9439	-0.2169754	0.4411625	0.6228	0	?--?--	7183	4	0	565084	370	0	374	0.6074689957885082
Susceptibility	ENSG00000166793	YPEL4	11	57645087	Susceptibility.M3.MAF_0.1.perc	reference	0	0.5995	-0.2214923	0.4502788	0.6228	0	-?+-?-	23007	6	0	563465	114	0	120	0.5978446877236213
Severe	ENSG00000091622	PITPNM3	17	6451263	Severe.M3.MAF_1.perc	reference	0	0.6873	-0.126038	0.2562232	0.6228	0	---+-+	4576	23	0	569004	2563	2	2590	0.5359056435816354
Hospitalized	ENSG00000088205	DDX18	2	117814691	Hospitalized.M3.MAF_1.perc	reference	15	0.3188	0.1721916	0.3500873	0.6228	0.1026062	?+++--	10127	19	0	569754	640	0	659	0.5011013868962598
Hospitalized	ENSG00000123892	RAB38	11	88113251	Hospitalized.M3.MAF_1.perc	reference	0	0.7385	0.1978674	0.4023019	0.6228	0	?-+++-	10407	14	0	564258	451	0	465	0.2901798609754659
Susceptibility	ENSG00000166793	YPEL4	11	57645087	Susceptibility.M3.MAF_1.perc	reference	0	0.5995	-0.2214923	0.4502788	0.6228	0	-?+-?-	23007	6	0	563465	114	0	120	0.5978446877236213
Susceptibility	ENSG00000051108	HERPUD1	16	56932142	Susceptibility.M3.MAF_1.perc	reference	0	0.7342	0.0801638	0.1629522	0.6228	0	-?+---	22799	42	0	573221	1016	0	1058	0.6796729455931796
Severe	ENSG00000111404	RERGL	12	18080869	Severe.M4.MAF_0.1.perc	reference	0	0.5675	-0.1504155	0.3057854	0.6228	0	?-+--+	4291	10	0	569007	1898	0	1908	0.698882913139017
Severe	ENSG00000102996	MMP15	16	58025754	Severe.M4.MAF_0.1.perc	reference	0	0.9884	-0.0895155	0.1819935	0.6228	0	-----+	4516	44	1	565901	5937	4	5991	0.6509259276051071
Severe	ENSG00000203883	SOX18	20	64047582	Severe.M4.MAF_0.1.perc	reference	0	0.997	-0.1197838	0.243532	0.6228	0	------	4489	21	0	565045	3290	0	3311	0.8297668252325061
Hospitalized	ENSG00000176024	ZNF613	19	51927147	Hospitalized.M4.MAF_0.1.perc	reference	0	0.9455	-0.0879429	0.1787622	0.6228	0	?---+-	11940	43	0	583028	2703	0	2746	0.8988988384823869
Hospitalized	ENSG00000020256	ZFP64	20	52051663	Hospitalized.M4.MAF_0.1.perc	reference	50.9	0.08638	0.188237	0.3826607	0.6228	0.3265808	?+-++-	12124	98	0	583311	6129	0	6227	0.5433319759825833
Susceptibility	ENSG00000160505	NLRP4	19	55836540	Susceptibility.M4.MAF_0.1.perc	reference	18.1	0.2995	0.065812	0.1337898	0.6228	0.0209461	+?-+-+	27126	207	0	591861	4783	4	4998	0.5937527563895773
Severe	ENSG00000105778	AVL9	7	32495426	Severe.M4.MAF_1.perc	reference	0	0.92490000000000006	0.0745337	0.1515481	0.6228	0	-++++-	4906	65	0	570620	6344	6	6421	0.6165643489917619
Susceptibility	ENSG00000132361	CLUH	17	2689386	Susceptibility.M4.MAF_1.perc	reference	0	0.8521	-0.023401	0.0475794	0.6228	0	+?--+-	26860	561	1	590263	12316	9	12897	0.238033488260037
Hospitalized	ENSG00000205609	EIF3CL	16	28379579	Hospitalized.M1.MAF_0.1.perc	reference	0	0.9997	-0.7143881	1.4527345	0.6229	0	?--??-	5335	0	0	520732	22	5	32	0.99820033914923
Susceptibility	ENSG00000105821	DNAJC2	7	103312289	Susceptibility.M1.MAF_0.1.perc	reference	0	0.477	-0.2693785	0.5477602	0.6229	0	-?--??	22230	3	0	565923	90	0	93	0.09757857921350445
Susceptibility	ENSG00000204849	SPATA31A1	9	39355669	Susceptibility.M1.MAF_0.1.perc	reference	0	0.6626	-0.0803366	0.1633783	0.6229	0	-?----	24012	38	0	573825	1055	0	1093	0.4313866979620359
Susceptibility	ENSG00000178919	FOXE1	9	97853226	Susceptibility.M1.MAF_0.1.perc	reference	0	0.9886	-0.304185	0.6184983	0.6229	0	-?---?	21529	2	0	560101	63	0	65	0.7711745657038142
Hospitalized	ENSG00000187010	RHD	1	25272393	Hospitalized.M1.MAF_1.perc	reference	0	0.7688	-0.2288537	0.4654387	0.6229	0	?+----	9664	3	1	568437	137	19	180	0.8215174366429413
Hospitalized	ENSG00000205609	EIF3CL	16	28379579	Hospitalized.M1.MAF_1.perc	reference	0	0.9997	-0.7143881	1.4527345	0.6229	0	?--??-	5335	0	0	520732	22	5	32	0.99820033914923
Susceptibility	ENSG00000105821	DNAJC2	7	103312289	Susceptibility.M1.MAF_1.perc	reference	0	0.477	-0.2693785	0.5477602	0.6229	0	-?--??	22230	3	0	565923	90	0	93	0.09757857921350445
Susceptibility	ENSG00000204849	SPATA31A1	9	39355669	Susceptibility.M1.MAF_1.perc	reference	0	0.6626	-0.0803366	0.1633783	0.6229	0	-?----	24012	38	0	573825	1055	0	1093	0.4313866979620359
Susceptibility	ENSG00000178919	FOXE1	9	97853226	Susceptibility.M1.MAF_1.perc	reference	0	0.9886	-0.304185	0.6184983	0.6229	0	-?---?	21529	2	0	560101	63	0	65	0.7711745657038142
Severe	ENSG00000149761	NUDT22	11	64225941	Severe.M3.MAF_0.1.perc	reference	53.2	0.07373	0.3935459	0.800346	0.6229	1.4744297	?-+--+	4488	6	0	567073	1111	2	1121	0.8062239827962214
Severe	ENSG00000129646	QRICH2	17	76274049	Severe.M3.MAF_0.1.perc	reference	0	0.8903	-0.131374	0.2671699	0.6229	0	-----+	4950	25	0	570570	1511	3	1542	0.6228499473311873
Hospitalized	ENSG00000137941	TTLL7	1	83865024	Hospitalized.M3.MAF_0.1.perc	reference	30.7	0.2166	0.266544	0.5420929	0.6229	0.4670158	?++--+	10615	15	0	565729	736	2	755	0.0951320250363201
Hospitalized	ENSG00000109381	ELF2	4	139028112	Hospitalized.M3.MAF_0.1.perc	reference	0	0.771	-0.1643533	0.3342244	0.6229	0	?-++?-	9219	10	0	564782	848	1	860	0.660427655442708
Susceptibility	ENSG00000189320	FAM180A	7	135728348	Susceptibility.M3.MAF_0.1.perc	reference	16.2	0.3107	-0.2132851	0.433678	0.6229	0.1875646	-?-+-?	22798	18	0	560040	418	0	436	0.9422826987785707
Hospitalized	ENSG00000138095	LRPPRC	2	43886224	Hospitalized.M3.MAF_1.perc	reference	31.1	0.2142	-0.1270956	0.2584926	0.6229	0.1075416	?+-+--	11896	84	0	571322	4467	3	4557	0.9853053906123508
Susceptibility	ENSG00000144591	GMPPA	2	219498884	Susceptibility.M3.MAF_1.perc	reference	0	0.7381	-0.0550486	0.1119331	0.6229	0	+?-+-+	27126	88	0	591861	2028	0	2116	0.9167421703561469
Susceptibility	ENSG00000124490	CRISP2	6	49692358	Susceptibility.M3.MAF_1.perc	reference	0	0.7163	0.0789231	0.1605189	0.6229	0	+?++-+	26909	54	0	590993	845	1	901	0.8255359242030906
Susceptibility	ENSG00000088053	GP6	19	55013705	Susceptibility.M3.MAF_1.perc	reference	0	0.6031	-0.0623044	0.1266977	0.6229	0	+?-+--	27062	71	0	591253	1453	5	1534	0.9757098409273501
Hospitalized	ENSG00000038295	TLL1	4	165873237	Hospitalized.M4.MAF_0.1.perc	reference	36	0.1812	0.1301949	0.2647551	0.6229	0.1230618	?-+--+	12064	82	0	583218	4471	2	4557	0.41088358987092133
Hospitalized	ENSG00000278889	OR2S2	9	35957108	Hospitalized.M4.MAF_0.1.perc	reference	0	0.6844	-0.1328444	0.2701872	0.6229	0	?--++-	11850	24	0	568943	925	1	951	0.6603282493508928
Hospitalized	ENSG00000203896	LIME1	20	63736283	Hospitalized.M4.MAF_0.1.perc	reference	44	0.1285	0.2282256	0.464147	0.6229	0.4106648	?+--++	8990	30	0	578547	1776	2	1810	0.36482033481206944
Susceptibility	ENSG00000107984	DKK1	10	52314281	Susceptibility.M4.MAF_0.1.perc	reference	0	0.7171	0.0749767	0.1524923	0.6229	0	-?++--	25959	52	0	586625	1121	0	1173	0.9578729512158348
Susceptibility	ENSG00000198690	FAN1	15	30890559	Susceptibility.M4.MAF_0.1.perc	reference	21.4	0.2781	0.0611579	0.1243763	0.6229	0.0200003	-?++-+	27126	293	0	591861	6713	7	7020	0.3302791523899842
Severe	ENSG00000055955	ITIH4	3	52812962	Severe.M4.MAF_1.perc	reference	0	0.8657	0.0640544	0.1302689	0.6229	0	+++-+-	4906	82	0	570620	14885	16	14999	0.46036400253962156
Severe	ENSG00000133640	LRRIQ1	12	85036314	Severe.M4.MAF_1.perc	reference	12	0.3381	0.0691298	0.1406007	0.6229	0.0184626	+-+--+	4906	133	1	570620	15528	24	15711	0.8011355717907582
Severe	ENSG00000186665	C17orf58	17	67991099	Severe.M4.MAF_1.perc	reference	0	0.4644	0.1998742	0.4064853	0.6229	0	++--?+	4347	11	0	565411	682	0	693	0.2364293031719001
Severe	ENSG00000100156	SLC16A8	22	38078134	Severe.M4.MAF_1.perc	reference	0	0.8836	0.1240155	0.2522301	0.6229	0	-++-+-	3305	34	0	172476	1779	0	1813	0.8571387560886504
Hospitalized	ENSG00000243156	MICAL3	22	17787649	Hospitalized.M4.MAF_1.perc	reference	0	0.5394	0.0237051	0.0482041	0.6229	0	?+-++-	12124	643	2	583311	38963	33	39676	0.8547807007688969
Hospitalized	ENSG00000130988	RGN	23	47078355	Hospitalized.M4.MAF_1.perc	reference	0	0.6637	0.1202063	0.2444836	0.6229	0	?+----	9737	18	9	524428	326	147	656	0.826286807495924
Susceptibility	ENSG00000151151	IPMK	10	58191517	Susceptibility.M4.MAF_1.perc	reference	0	0.892	-0.042226	0.0858629	0.6229	0	-?-+--	25734	148	2	575908	3705	7	3871	0.7699124590275971
Susceptibility	ENSG00000135452	TSPAN31	12	57738013	Susceptibility.M4.MAF_1.perc	reference	27	0.2418	0.1267154	0.2576612	0.6229	0.0980898	+?-+--	27125	91	0	591861	2060	0	2151	0.9808850817606982
Susceptibility	ENSG00000126467	TSKS	19	49739753	Susceptibility.M4.MAF_1.perc	reference	37.8	0.1691	0.0555388	0.1129473	0.6229	0.0222465	+?+--+	26972	410	0	589395	8516	9	8944	0.08374787854879022
Severe	ENSG00000159214	CCDC24	1	43991359	Severe.M1.MAF_0.1.perc	reference	0	0.9948	-0.30955	0.6297599	0.623	0	?-----	4440	3	0	565937	235	1	240	0.7854054536358028
Severe	ENSG00000143507	DUSP10	1	221701424	Severe.M1.MAF_0.1.perc	reference	0	0.9898	-0.605187	1.2312155	0.623	0	?-?---	1907	0	0	541703	39	0	39	0.8430810070032934
Hospitalized	ENSG00000025800	KPNA6	1	32108056	Hospitalized.M1.MAF_0.1.perc	reference	0	0.9339	0.5339493	1.0861026	0.623	0	?+-+-?	9236	3	0	517018	18	0	21	0.39482908768449926
Hospitalized	ENSG00000104228	TRIM35	8	27284886	Hospitalized.M1.MAF_0.1.perc	reference	0	0.8929	0.2835677	0.5768789	0.623	0	?+--?-	7132	4	0	564207	251	0	255	0.009961434892623845
Hospitalized	ENSG00000043355	ZIC2	13	99981784	Hospitalized.M1.MAF_0.1.perc	reference	0	0.7382	-0.8526438	1.7341716	0.623	0	?-?+??	5446	1	0	500340	24	0	25	0.9242087327484176
Hospitalized	ENSG00000140807	NKD1	16	50548396	Hospitalized.M1.MAF_0.1.perc	reference	60.6	0.07878	0.9262026	1.8838914	0.623	5.3922622	?-++??	5911	2	0	549725	104	0	106	0.49501790490902253
Hospitalized	ENSG00000276070	CCL4L2	17	36210924	Hospitalized.M1.MAF_0.1.perc	reference	0	0.914	-0.422153	0.8588381	0.623	0	?-+-?-	6060	2	0	553714	98	5	110	0.7847855005913538
Susceptibility	ENSG00000117614	SYF2	1	25222276	Susceptibility.M1.MAF_0.1.perc	reference	0	0.8416	-0.2229278	0.4534989	0.623	0	-?--??	22931	5	0	557096	138	0	143	0.43180680035483177
Susceptibility	ENSG00000197106	SLC6A17	1	110150494	Susceptibility.M1.MAF_0.1.perc	reference	0	0.9795	0.241154	0.4905889	0.623	0	??+-+-	23027	9	0	561086	102	0	111	0.5861596331892154
Susceptibility	ENSG00000254585	MAGEL2	15	23643549	Susceptibility.M1.MAF_0.1.perc	reference	0	0.7787	0.2134919	0.4342709	0.623	0	??+---	21026	7	0	555460	139	0	146	0.24492205263515882
Severe	ENSG00000163568	AIM2	1	159062484	Severe.M1.MAF_1.perc	reference	0	0.8793	-0.1054163	0.2144111	0.623	0	?-++--	3839	21	0	565379	4587	5	4618	0.7348151814820806
Severe	ENSG00000143507	DUSP10	1	221701424	Severe.M1.MAF_1.perc	reference	0	0.9898	-0.605187	1.2312155	0.623	0	?-?---	1907	0	0	541703	39	0	39	0.8430810070032934
Severe	ENSG00000197891	SLC22A12	11	64590641	Severe.M1.MAF_1.perc	reference	0	0.9207	0.2835921	0.5768737	0.623	0	+++-?-	4347	5	0	565410	189	0	194	0.6957015246214419
Hospitalized	ENSG00000025800	KPNA6	1	32108056	Hospitalized.M1.MAF_1.perc	reference	0	0.9339	0.5339493	1.0861026	0.623	0	?+-+-?	9236	3	0	517018	18	0	21	0.39482908768449926
Hospitalized	ENSG00000043355	ZIC2	13	99981784	Hospitalized.M1.MAF_1.perc	reference	0	0.7382	-0.8526438	1.7341716	0.623	0	?-?+??	5446	1	0	500340	24	0	25	0.9242087327484176
Susceptibility	ENSG00000117614	SYF2	1	25222276	Susceptibility.M1.MAF_1.perc	reference	0	0.8416	-0.2229278	0.4534989	0.623	0	-?--??	22931	5	0	557096	138	0	143	0.43180680035483177
Susceptibility	ENSG00000254585	MAGEL2	15	23643549	Susceptibility.M1.MAF_1.perc	reference	0	0.7787	0.2134919	0.4342709	0.623	0	??+---	21026	7	0	555460	139	0	146	0.24492205263515882
Susceptibility	ENSG00000159640	ACE	17	63477061	Susceptibility.M1.MAF_1.perc	reference	0	0.7695	0.0684157	0.1391514	0.623	0	-?++--	24775	62	0	590437	1288	1	1352	0.562018508286041
Hospitalized	ENSG00000274386	TMEM269	1	42785007	Hospitalized.M3.MAF_0.1.perc	reference	0	0.956	-0.3725251	0.7577459	0.623	0	?---?-	9165	3	0	573652	101	0	104	0.9803642537164547
Hospitalized	ENSG00000162769	FLVCR1	1	212858275	Hospitalized.M3.MAF_0.1.perc	reference	0	0.886	-0.1354116	0.2754662	0.623	0	?-----	11396	15	0	581955	1078	1	1095	0.6909034369598449
Hospitalized	ENSG00000079246	XRCC5	2	216107464	Hospitalized.M3.MAF_0.1.perc	reference	52.8	0.09547	0.5231857	1.0642129	0.623	2.1372399	?---?+	6293	6	0	551678	627	1	635	0.5561262382260816
Hospitalized	ENSG00000164690	SHH	7	155799980	Hospitalized.M3.MAF_0.1.perc	reference	0	0.893	-0.2634385	0.5358148	0.623	0	?---?-	6960	3	0	560521	263	0	266	0.9614106801935522
Hospitalized	ENSG00000150783	TEX12	11	112167372	Hospitalized.M3.MAF_0.1.perc	reference	42.8	0.1738	0.788164	1.6033891	0.623	3.1161658	?--??+	5546	1	0	520016	51	0	52	0.7152360271745679
Hospitalized	ENSG00000276070	CCL4L2	17	36210924	Hospitalized.M3.MAF_0.1.perc	reference	0	0.914	-0.422153	0.8588381	0.623	0	?-+-?-	6060	2	0	553714	98	5	110	0.7847855005913538
Susceptibility	ENSG00000162694	EXTL2	1	100872372	Susceptibility.M3.MAF_0.1.perc	reference	0	0.93	0.0778545	0.1583541	0.623	0	+?+---	24444	46	0	578095	1031	0	1077	0.5369808904921323
Susceptibility	ENSG00000204217	BMPR2	2	202376327	Susceptibility.M3.MAF_0.1.perc	reference	11.7	0.3389	0.0913125	0.1857646	0.623	0.0331023	+?+---	25689	93	0	577697	2038	1	2133	0.3924256646425083
Susceptibility	ENSG00000212900	KRTAP3-2	17	40999193	Susceptibility.M3.MAF_0.1.perc	reference	15.3	0.3168	0.1923696	0.391296	0.623	0.1426242	+?-+--	23053	13	0	536761	263	0	276	0.1473077423766124
Severe	ENSG00000105983	LMBR1	7	156668946	Severe.M3.MAF_1.perc	reference	72.9	0.01135	0.7484725	1.522361	0.623	5.0507537	?-++?-	3931	3	0	565479	1017	0	1020	0.6856354528344435
Severe	ENSG00000196235	SUPT5H	19	39436156	Severe.M3.MAF_1.perc	reference	0	0.9656	-0.1430947	0.2910855	0.623	0	?---+-	4455	12	0	568313	1853	0	1865	0.1881145397013986
Severe	ENSG00000197496	SLC2A10	20	46709649	Severe.M3.MAF_1.perc	reference	0	0.8504	0.1338121	0.2722175	0.623	0	?++---	4606	22	0	569716	1998	0	2020	0.7552918311679744
Hospitalized	ENSG00000274386	TMEM269	1	42785007	Hospitalized.M3.MAF_1.perc	reference	0	0.956	-0.3725251	0.7577459	0.623	0	?---?-	9165	3	0	573652	101	0	104	0.9803642537164547
Hospitalized	ENSG00000164690	SHH	7	155799980	Hospitalized.M3.MAF_1.perc	reference	0	0.893	-0.2634385	0.5358148	0.623	0	?---?-	6960	3	0	560521	263	0	266	0.9614106801935522
Hospitalized	ENSG00000059769	DNAJC25	9	111631334	Hospitalized.M3.MAF_1.perc	reference	0	0.4914	-0.1603187	0.3261145	0.623	0	?+++--	9765	12	0	564392	698	5	720	0.6313935197488423
Hospitalized	ENSG00000256797	KLRF2	12	9881489	Hospitalized.M3.MAF_1.perc	reference	29.3	0.2263	0.3098284	0.6302546	0.623	0.5773761	?-+---	9150	11	0	459028	498	0	509	0.6690534274680392
Susceptibility	ENSG00000167114	SLC27A4	9	128340527	Susceptibility.M3.MAF_1.perc	reference	0	0.682	0.0418738	0.0851897	0.623	0	-?+-++	26972	167	0	589395	3445	0	3612	0.6813984864518061
Severe	ENSG00000153208	MERTK	2	111898607	Severe.M4.MAF_0.1.perc	reference	0	0.9169	-0.0780995	0.158879	0.623	0	--+-+-	4685	54	0	568730	6759	2	6817	0.07670395634729522
Hospitalized	ENSG00000174938	SEZ6L2	16	29871159	Hospitalized.M4.MAF_0.1.perc	reference	2.2	0.3938	0.0647214	0.1316686	0.623	0.0054022	?+-+++	11556	123	0	581233	6569	5	6702	0.9269939072893079
Susceptibility	ENSG00000134717	BTF3L4	1	52056199	Susceptibility.M4.MAF_0.1.perc	reference	0	0.9372	0.1644572	0.3345212	0.623	0	-?+-+-	24200	13	0	563617	260	0	273	0.4611051564498701
Susceptibility	ENSG00000271824	SMIM32	5	136191468	Susceptibility.M4.MAF_0.1.perc	reference	0	0.9397	-1.3213467	2.6875221	0.623	0	??-??-	667	0	0	7520	4	0	4	0.6457033899032647
Susceptibility	ENSG00000241839	PLEKHO2	15	64841883	Susceptibility.M4.MAF_0.1.perc	reference	0	0.4173	-0.0452569	0.0920495	0.623	0	-?-+--	25454	129	0	576943	3239	0	3368	0.3690566764736437
Susceptibility	ENSG00000140650	PMM2	16	8788823	Susceptibility.M4.MAF_0.1.perc	reference	12.9	0.3314	0.0707234	0.14387	0.623	0.021569	+?-+-+	27079	185	0	591673	4242	0	4427	0.6893816668445472
Severe	ENSG00000172046	USP19	3	49108046	Severe.M4.MAF_1.perc	reference	0	0.6532	-0.0507843	0.1032956	0.623	0	+--+--	4630	140	1	566264	21838	19	22018	0.31911687800238786
Severe	ENSG00000160633	SAFB	19	5623035	Severe.M4.MAF_1.perc	reference	1.1	0.4093	-0.0886832	0.1803906	0.623	0.0050413	+----+	4662	47	0	568600	5460	5	5517	0.6537368884755871
Hospitalized	ENSG00000184990	SIVA1	14	104753147	Hospitalized.M4.MAF_1.perc	reference	0	0.8636	0.051559	0.104892	0.623	0	?++---	11005	123	0	577340	7883	15	8036	0.4437525992149251
Susceptibility	ENSG00000134717	BTF3L4	1	52056199	Susceptibility.M4.MAF_1.perc	reference	0	0.9372	0.1644572	0.3345212	0.623	0	-?+-+-	24200	13	0	563617	260	0	273	0.4611051564498701
Susceptibility	ENSG00000119185	ITGB1BP1	2	9403475	Susceptibility.M4.MAF_1.perc	reference	0	0.5206	-0.0569682	0.1158836	0.623	0	-?--+-	26445	80	0	587591	2034	2	2118	0.6830100813786539
Susceptibility	ENSG00000160796	NBEAL2	3	46979666	Susceptibility.M4.MAF_1.perc	reference	0	0.668	0.0138003	0.0280706	0.623	0	+-+--+	28159	1626	3	596189	34818	37	36524	0.05773734942339788
Susceptibility	ENSG00000271824	SMIM32	5	136191468	Susceptibility.M4.MAF_1.perc	reference	0	0.9397	-1.3213467	2.6875221	0.623	0	??-??-	667	0	0	7520	4	0	4	0.6457033899032647
Susceptibility	ENSG00000235034	C19orf81	19	50649445	Susceptibility.M4.MAF_1.perc	reference	0	0.556	-0.0461483	0.0938755	0.623	0	-?-+--	20961	134	0	475570	2922	5	3066	0.5158772841028091
Hospitalized	ENSG00000196420	S100A5	1	153537147	Hospitalized.M1.MAF_0.1.perc	reference	0	0.8568	0.4878686	0.9927306	0.6231	0	?+--+?	6595	1	0	543070	31	0	32	0.6230364738456238
Hospitalized	ENSG00000214866	DCDC2C	2	3703575	Hospitalized.M1.MAF_0.1.perc	reference	0	0.6772	0.1484541	0.3020791	0.6231	0	?+-+--	9684	15	0	576476	872	0	887	0.27707569246942887
Susceptibility	ENSG00000162542	TMCO4	1	19682240	Susceptibility.M1.MAF_0.1.perc	reference	0	0.9894	0.0617894	0.1257128	0.6231	0	+?++--	26774	75	0	590546	1638	0	1713	0.9726030425992342
Susceptibility	ENSG00000176177	ENTHD1	22	39743044	Susceptibility.M1.MAF_0.1.perc	reference	25.8	0.2495	0.3351934	0.6820503	0.6231	0.6426257	+?-+--	24530	7	0	577274	161	0	168	0.7701517735405926
Hospitalized	ENSG00000162413	KLHL21	1	6590724	Hospitalized.M1.MAF_1.perc	reference	2.7	0.3911	-0.2436956	0.49581	0.6231	0.0796701	?----+	7362	4	0	562179	416	0	420	0.8424062214525609
Hospitalized	ENSG00000196420	S100A5	1	153537147	Hospitalized.M1.MAF_1.perc	reference	0	0.8568	0.4878686	0.9927306	0.6231	0	?+--+?	6595	1	0	543070	31	0	32	0.6230364738456238
Susceptibility	ENSG00000158023	CFAP251	12	121918592	Susceptibility.M1.MAF_1.perc	reference	23.3	0.2661	0.1198087	0.2437464	0.6231	0.0845115	+?---+	27079	141	0	591673	3690	9	3849	0.085147163070486
Susceptibility	ENSG00000086598	TMED2	12	123584533	Susceptibility.M1.MAF_1.perc	reference	0	0.4768	-0.1006097	0.2046897	0.6231	0	+?---?	22231	23	0	570299	686	0	709	0.7007290197391515
Hospitalized	ENSG00000110696	C11orf58	11	16613132	Hospitalized.M3.MAF_0.1.perc	reference	0	0.8222	-0.4311552	0.8773002	0.6231	0	?+--?-	8338	3	0	565507	111	0	114	0.5694449381853719
Hospitalized	ENSG00000075413	MARK3	14	103385377	Hospitalized.M3.MAF_0.1.perc	reference	0	0.8713	0.1102324	0.224309	0.6231	0	?+-+--	10974	31	0	569351	1605	1	1638	0.7063810255837992
Susceptibility	ENSG00000089225	TBX5	12	114353911	Susceptibility.M3.MAF_0.1.perc	reference	33.2	0.2133	-0.2015673	0.4100957	0.6231	0.2432562	-?--+?	24464	24	0	561885	681	0	705	0.512695696952046
Susceptibility	ENSG00000120694	HSPH1	13	31134973	Susceptibility.M3.MAF_0.1.perc	reference	0	0.669	-0.079188	0.161145	0.6231	0	+?----	26276	39	0	589542	994	2	1037	0.6362115192102802
Susceptibility	ENSG00000215305	VPS16	20	2840703	Susceptibility.M3.MAF_0.1.perc	reference	37.4	0.1722	0.1214035	0.2470046	0.6231	0.1093465	+?--+-	26972	149	0	589395	3357	1	3508	0.7949799534289738
Severe	ENSG00000043591	ADRB1	10	114043866	Severe.M3.MAF_1.perc	reference	0	0.8843	-0.1858858	0.3781981	0.6231	0	?----?	2848	5	0	555616	419	0	424	0.2899844252311268
Severe	ENSG00000173575	CHD2	15	92900189	Severe.M3.MAF_1.perc	reference	4.1	0.3836	0.199044	0.4049462	0.6231	0.0484933	?-+++-	4174	11	0	565360	1230	2	1245	0.48759226821797275
Hospitalized	ENSG00000160299	PCNT	21	46324141	Hospitalized.M3.MAF_1.perc	reference	10.4	0.3468	0.1039994	0.211611	0.6231	0.0325785	?++--+	12122	84	0	583311	2200	0	2284	0.9245681775635223
Susceptibility	ENSG00000121454	LHX4	1	180230264	Susceptibility.M3.MAF_1.perc	reference	0	0.942	0.0809698	0.1647648	0.6231	0	-?++-+	26324	42	1	589728	891	0	935	0.4931266222038545
Severe	ENSG00000188868	ZNF563	19	12317477	Severe.M4.MAF_0.1.perc	reference	0	0.9156	0.1257294	0.2558394	0.6231	0	+++-++	4944	23	0	570564	2759	0	2782	0.025065195094880033
Hospitalized	ENSG00000229292	RFPL4AL1	19	55769118	Hospitalized.M4.MAF_0.1.perc	reference	0	0.5713	0.0996193	0.2026831	0.6231	0	?-++++	9347	34	0	470799	1858	2	1896	0.4082554304597327
Susceptibility	ENSG00000006015	REX1BD	19	18588685	Susceptibility.M4.MAF_0.1.perc	reference	0	0.5417	-0.0610155	0.1241555	0.6231	0	+?----	24214	66	0	584467	1729	1	1797	0.9245067056820058
Severe	ENSG00000163207	IVL	1	152908546	Severe.M4.MAF_1.perc	reference	0	0.7048	-0.0726345	0.1478017	0.6231	0	?-++++	4811	89	0	570353	6115	4	6212	0.765968599997785
Severe	ENSG00000136630	HLX	1	220879431	Severe.M4.MAF_1.perc	reference	0	0.72	0.1232616	0.2508346	0.6231	0	?+++--	4179	18	0	565557	3289	4	3315	0.3821678224422985
Severe	ENSG00000127515	OR7A10	19	14840466	Severe.M4.MAF_1.perc	reference	40.4	0.1358	0.2123479	0.4320196	0.6231	0.3773237	+-+--+	4890	44	0	570365	8365	2	8413	0.1230822689980847
Hospitalized	ENSG00000010270	STARD3NL	7	38178245	Hospitalized.M4.MAF_1.perc	reference	0	0.4602	-0.1609511	0.3274803	0.6231	0	--+---	10867	20	0	583514	620	1	642	0.5834689091491805
Hospitalized	ENSG00000171840	NINJ2	12	564296	Hospitalized.M4.MAF_1.perc	reference	0	0.9652	-0.0676174	0.1375861	0.6231	0	?-+++-	11929	68	0	580653	4327	5	4405	0.01031224770369057
Susceptibility	ENSG00000139656	SMIM2	13	44143150	Susceptibility.M4.MAF_1.perc	reference	0	0.9985	-0.175281	0.3566481	0.6231	0	-?--+-	23755	15	0	562460	343	1	360	0.5422862252397023
Severe	ENSG00000104142	VPS18	15	40894450	Severe.M1.MAF_0.1.perc	reference	0	1	-0.926876	1.8863152	0.6232	0	?--??-	1766	0	0	530755	74	0	74	0.6106389919827446
Severe	ENSG00000187175	KRTAP12-1	21	44681576	Severe.M1.MAF_0.1.perc	reference	0	1	-0.9863746	2.007696	0.6232	0	?--?--	1987	0	0	532645	73	0	73	0.8064225678201722
Hospitalized	ENSG00000115661	STK16	2	219245455	Hospitalized.M1.MAF_0.1.perc	reference	4.5	0.3702	-0.3585275	0.7296572	0.6232	0.143501	?--+?-	8779	5	0	565317	136	0	141	0.5754583992258147
Hospitalized	ENSG00000149100	EIF3M	11	32583798	Hospitalized.M1.MAF_0.1.perc	reference	0	0.897	-0.3922548	0.7984545	0.6232	0	?--??-	5819	1	0	558399	97	0	98	0.5714277099553278
Hospitalized	ENSG00000108861	DUSP3	17	43766125	Hospitalized.M1.MAF_0.1.perc	reference	0	1	-0.8740022	1.7789073	0.6232	0	?---?-	7269	1	0	549928	26	0	27	0.858478509440421
Hospitalized	ENSG00000169059	VCX3A	23	6533618	Hospitalized.M1.MAF_0.1.perc	reference	0	0.9314	-0.222981	0.453817	0.6232	0	?---?-	7623	3	2	520447	310	141	599	0.5820008949982076
Susceptibility	ENSG00000169258	GPRIN1	5	176595802	Susceptibility.M1.MAF_0.1.perc	reference	0	0.903	-0.190524	0.3877354	0.6232	0	-?----	22738	6	0	570445	159	0	165	0.5841271128954331
Susceptibility	ENSG00000112799	LY86	6	6588108	Susceptibility.M1.MAF_0.1.perc	reference	0	0.9612	0.1527744	0.3109836	0.6232	0	-?+---	25817	14	0	585470	266	0	280	0.5977517408856672
Susceptibility	ENSG00000177103	DSCAML1	11	117427772	Susceptibility.M1.MAF_0.1.perc	reference	32.4	0.2056	0.33785	0.6876068	0.6232	0.6992401	-?-++-	23758	16	0	574035	238	0	254	0.573364610901526
Severe	ENSG00000071794	HLTF	3	149030127	Severe.M1.MAF_1.perc	reference	0	0.6823	-0.1915354	0.3898518	0.6232	0	-+----	4449	6	0	568820	847	1	855	0.7601272494476742
Severe	ENSG00000148346	LCN2	9	128149071	Severe.M1.MAF_1.perc	reference	0	0.9806	-0.2768861	0.5634801	0.6232	0	?--?--	4016	4	0	536332	189	1	195	0.3527292299818727
Severe	ENSG00000148734	NPFFR1	10	70247329	Severe.M1.MAF_1.perc	reference	39	0.1779	0.2149077	0.437381	0.6232	0.3165588	?--?++	4179	30	0	567258	5816	9	5864	0.5684627167407124
Severe	ENSG00000104142	VPS18	15	40894450	Severe.M1.MAF_1.perc	reference	0	1	-0.926876	1.8863152	0.6232	0	?--??-	1766	0	0	530755	74	0	74	0.6106389919827446
Hospitalized	ENSG00000278522	POTEB3	15	21405401	Hospitalized.M1.MAF_1.perc	reference	0	0.9782	-0.2828673	0.5757874	0.6232	0	?---?+	6691	3	0	453295	217	0	220	0.7371628273970015
Hospitalized	ENSG00000108861	DUSP3	17	43766125	Hospitalized.M1.MAF_1.perc	reference	0	1	-0.8740022	1.7789073	0.6232	0	?---?-	7269	1	0	549928	26	0	27	0.858478509440421
Susceptibility	ENSG00000169258	GPRIN1	5	176595802	Susceptibility.M1.MAF_1.perc	reference	0	0.903	-0.190524	0.3877354	0.6232	0	-?----	22738	6	0	570445	159	0	165	0.5841271128954331
Susceptibility	ENSG00000177103	DSCAML1	11	117427772	Susceptibility.M1.MAF_1.perc	reference	32.4	0.2056	0.33785	0.6876068	0.6232	0.6992401	-?-++-	23758	16	0	574035	238	0	254	0.573364610901526
Susceptibility	ENSG00000183454	GRIN2A	16	9753404	Susceptibility.M1.MAF_1.perc	reference	0	0.869	-0.3067659	0.6244345	0.6232	0	-?-?+?	21357	9	0	546753	53	0	62	0.719044448917955
Severe	ENSG00000136634	IL10	1	206767602	Severe.M3.MAF_0.1.perc	reference	0	0.8898	-0.2657689	0.5409893	0.6232	0	?--+--	2476	2	0	551395	133	0	135	0.6634461125703887
Severe	ENSG00000120693	SMAD9	13	36844831	Severe.M3.MAF_0.1.perc	reference	0	0.9325	-0.1304139	0.2654337	0.6232	0	?-----	4431	17	0	566151	2943	2	2964	0.4909644559783833
Severe	ENSG00000141837	CACNA1A	19	13206442	Severe.M3.MAF_0.1.perc	reference	0	0.9937	-0.1632283	0.332195	0.6232	0	?-----	4473	11	0	569677	1549	1	1562	0.4570270326125552
Severe	ENSG00000187175	KRTAP12-1	21	44681576	Severe.M3.MAF_0.1.perc	reference	0	1	-0.9863746	2.007696	0.6232	0	?--?--	1987	0	0	532645	73	0	73	0.8064225678201722
Severe	ENSG00000185686	PRAME	22	22547701	Severe.M3.MAF_0.1.perc	reference	0	0.9087	0.3213983	0.6541241	0.6232	0	?+-??-	3221	3	0	560580	420	0	423	0.6487713897735108
Hospitalized	ENSG00000164187	LMBRD2	5	36098407	Hospitalized.M3.MAF_0.1.perc	reference	50.4	0.08906	0.3024963	0.6157079	0.6232	0.7878183	?++---	11421	26	0	581885	879	0	905	0.6635847801260348
Hospitalized	ENSG00000124743	KLHL31	6	53647916	Hospitalized.M3.MAF_0.1.perc	reference	0	0.9686	-0.1328282	0.2703634	0.6232	0	?-----	10280	16	0	566503	1215	2	1235	0.7058887747487396
Hospitalized	ENSG00000151233	GXYLT1	12	42081845	Hospitalized.M3.MAF_0.1.perc	reference	27.5	0.2384	0.1454438	0.2960303	0.6232	0.1197255	?+-+--	10013	91	0	566364	980	0	1071	0.25641686427624155
Susceptibility	ENSG00000198910	L1CAM	23	153861514	Susceptibility.M3.MAF_0.1.perc	reference	0	0.7098	0.1032232	0.2101163	0.6232	0	-?+-?-	23751	11	5	535150	190	96	403	0.7726610677674616
Severe	ENSG00000136634	IL10	1	206767602	Severe.M3.MAF_1.perc	reference	0	0.8898	-0.2657689	0.5409893	0.6232	0	?--+--	2476	2	0	551395	133	0	135	0.6634461125703887
Severe	ENSG00000135776	ABCB10	1	229516582	Severe.M3.MAF_1.perc	reference	0	0.8969	-0.175982	0.3581978	0.6232	0	?-+-?-	4084	9	0	566306	1286	0	1295	0.6278731084687272
Severe	ENSG00000107864	CPEB3	10	92046692	Severe.M3.MAF_1.perc	reference	0	0.8176	-0.170054	0.346156	0.6232	0	?+----	4367	15	0	568976	1797	1	1814	0.9665709198036955
Severe	ENSG00000198252	STYX	14	52730166	Severe.M3.MAF_1.perc	reference	0	0.8646	-0.5032832	1.0244521	0.6232	0	?-+?+-	2316	1	0	554208	151	0	152	0.6720342185516497
Severe	ENSG00000053747	LAMA3	18	23689453	Severe.M3.MAF_1.perc	reference	0	0.4378	-0.1122387	0.228446	0.6232	0	?-+-+-	4476	25	0	569685	3520	2	3549	0.6683521414511844
Hospitalized	ENSG00000239887	C1orf226	1	162378841	Hospitalized.M3.MAF_1.perc	reference	0	0.9557	0.362649	0.7380517	0.6232	0	?+--?-	8274	4	0	554268	90	0	94	0.608162998407924
Hospitalized	ENSG00000132837	DMGDH	5	78997564	Hospitalized.M3.MAF_1.perc	reference	0	0.7867	-0.0563148	0.1146053	0.6232	0	+-+--+	12124	100	0	588134	5005	6	5117	0.5408593703048555
Hospitalized	ENSG00000124688	MAD2L1BP	6	43629540	Hospitalized.M3.MAF_1.perc	reference	0	0.8388	0.220551	0.4489153	0.6232	0	?+-++-	9049	10	0	565742	428	0	438	0.6643636769619871
Severe	ENSG00000114529	C3orf52	3	112086335	Severe.M4.MAF_1.perc	reference	0	0.8663	0.0791355	0.1610516	0.6232	0	?+++++	4765	61	0	570449	9497	7	9572	0.6584270426246364
Severe	ENSG00000172548	NIPAL4	5	157460213	Severe.M4.MAF_1.perc	reference	0	0.9381	-0.0808459	0.1645331	0.6232	0	+--+++	4442	51	2	564649	6178	6	6245	0.18490160106287928
Severe	ENSG00000226761	TAS2R46	12	11061365	Severe.M4.MAF_1.perc	reference	46.6	0.09522	0.1983761	0.4038078	0.6232	0.3728357	+++---	4586	53	0	568518	13549	0	13602	0.5887598562126652
Severe	ENSG00000154040	CABYR	18	24138987	Severe.M4.MAF_1.perc	reference	25.7	0.2414	0.1286218	0.2617845	0.6232	0.1077	--++++	4818	38	1	570307	6245	7	6299	0.3953839037721809
Hospitalized	ENSG00000124813	RUNX2	6	45328157	Hospitalized.M4.MAF_1.perc	reference	47.6	0.08945	0.1306829	0.265965	0.6232	0.1715247	-+--++	12184	107	1	588226	4541	5	4660	0.23386279085715778
Susceptibility	ENSG00000164938	TP53INP1	8	94925972	Susceptibility.M4.MAF_1.perc	reference	33.6	0.1975	-0.1121652	0.2282674	0.6232	0.0844715	-?-+-+	26419	106	0	587488	2171	0	2277	0.49440001335458916
Severe	ENSG00000204479	PRAMEF17	1	13389632	Severe.M1.MAF_0.1.perc	reference	0	0.5407	0.3168414	0.6450768	0.6233	0	?++-?+	3594	5	0	560920	426	0	431	0.9947097041417845
Severe	ENSG00000159189	C1QC	1	22643633	Severe.M1.MAF_0.1.perc	reference	0	1	-0.9836167	2.0024915	0.6233	0	?-?-?-	1740	0	0	539789	75	0	75	0.2121934084855188
Severe	ENSG00000151572	ANO4	12	100717526	Severe.M1.MAF_0.1.perc	reference	0	0.5817	0.3421312	0.6965155	0.6233	0	?++-??	3775	4	0	546505	341	0	345	0.5112380038450061
Hospitalized	ENSG00000113269	RNF130	5	179911651	Hospitalized.M1.MAF_0.1.perc	reference	41.4	0.1816	0.9628293	1.9602141	0.6233	4.7988809	?--?+?	5959	1	0	542956	48	0	49	0.3951034891146334
Hospitalized	ENSG00000276430	FAM25C	10	47995322	Hospitalized.M1.MAF_0.1.perc	reference	0	0.9287	0.3401406	0.6925264	0.6233	0	?++?--	9067	6	0	563242	138	0	144	0.8733524811530579
Susceptibility	ENSG00000169567	HINT1	5	131155383	Susceptibility.M1.MAF_0.1.perc	reference	0	0.8742	-0.227257	0.4626934	0.6233	0	-?--?-	22125	4	0	566958	118	0	122	0.4172247111007241
Susceptibility	ENSG00000053328	METTL24	6	110245928	Susceptibility.M1.MAF_0.1.perc	reference	57	0.0726	0.438615	0.8931027	0.6233	1.5950396	-?-+-?	24066	10	0	573990	268	0	278	0.5322462151627876
Susceptibility	ENSG00000227268	KLLN	10	87859158	Susceptibility.M1.MAF_0.1.perc	reference	21.4	0.2784	0.3997983	0.8138503	0.6233	0.8828655	-?+++-	21953	9	0	562659	222	0	231	0.8069352623514867
Susceptibility	ENSG00000141279	NPEPPS	17	47522942	Susceptibility.M1.MAF_0.1.perc	reference	6.5	0.3431	-0.2477947	0.5045473	0.6233	0.0877843	??+-+?	21160	5	0	552399	129	0	134	0.6076909335234645
Severe	ENSG00000159189	C1QC	1	22643633	Severe.M1.MAF_1.perc	reference	0	1	-0.9836167	2.0024915	0.6233	0	?-?-?-	1740	0	0	539789	75	0	75	0.2121934084855188
Severe	ENSG00000197859	ADAMTSL2	9	133532164	Severe.M1.MAF_1.perc	reference	0	0.7605	0.3453668	0.7030894	0.6233	0	?+++?-	1996	3	0	562065	338	0	341	0.5467743546162485
Severe	ENSG00000151572	ANO4	12	100717526	Severe.M1.MAF_1.perc	reference	0	0.5817	0.3421312	0.6965155	0.6233	0	?++-??	3775	4	0	546505	341	0	345	0.5112380038450061
Severe	ENSG00000166401	SERPINB8	18	63970029	Severe.M1.MAF_1.perc	reference	0	0.7731	-0.1024153	0.2085041	0.6233	0	?-+---	4339	3	0	567692	757	0	760	0.443550852117245
Hospitalized	ENSG00000113269	RNF130	5	179911651	Hospitalized.M1.MAF_1.perc	reference	41.4	0.1816	0.9628293	1.9602141	0.6233	4.7988809	?--?+?	5959	1	0	542956	48	0	49	0.3951034891146334
Hospitalized	ENSG00000197937	ZNF347	19	53124072	Hospitalized.M1.MAF_1.perc	reference	18.6	0.2965	0.1632773	0.3323719	0.6233	0.1243701	?-+-+-	11057	32	0	581838	1806	0	1838	0.6256051915751433
Susceptibility	ENSG00000169567	HINT1	5	131155383	Susceptibility.M1.MAF_1.perc	reference	0	0.8742	-0.227257	0.4626934	0.6233	0	-?--?-	22125	4	0	566958	118	0	122	0.4172247111007241
Severe	ENSG00000082175	PGR	11	101029624	Severe.M3.MAF_0.1.perc	reference	0	0.7335	-0.2269642	0.462122	0.6233	0	--+??-	2693	3	0	561306	800	0	803	0.23761968123300953
Severe	ENSG00000171051	FPR1	19	51745172	Severe.M3.MAF_0.1.perc	reference	0	0.5877	0.3054465	0.6219307	0.6233	0	-++??-	2133	3	0	559612	550	0	553	0.48094726064983434
Hospitalized	ENSG00000115762	PLEKHB2	2	131104847	Hospitalized.M3.MAF_0.1.perc	reference	0	0.3968	-0.1657779	0.3375489	0.6233	0	?---?+	9753	9	0	578052	783	0	792	0.4591919475929496
Hospitalized	ENSG00000136531	SCN2A	2	165194993	Hospitalized.M3.MAF_0.1.perc	reference	0	0.4347	0.1142332	0.2325734	0.6233	0	?+++?-	9500	25	0	563277	1623	0	1648	0.14797652541148118
Hospitalized	ENSG00000276430	FAM25C	10	47995322	Hospitalized.M3.MAF_0.1.perc	reference	0	0.9287	0.3401406	0.6925264	0.6233	0	?++?--	9067	6	0	563242	138	0	144	0.8733524811530579
Hospitalized	ENSG00000171155	C1GALT1C1	23	120625674	Hospitalized.M3.MAF_0.1.perc	reference	0	0.9985	-0.7339789	1.4941664	0.6233	0	?---??	5368	0	0	510068	22	6	34	0.526689442908878
Susceptibility	ENSG00000153902	LGI4	19	35124513	Susceptibility.M3.MAF_0.1.perc	reference	0	0.768	-0.0726737	0.1479397	0.6233	0	-?---+	25026	47	0	586520	1131	0	1178	0.10878069744438489
Hospitalized	ENSG00000169083	AR	23	67544021	Hospitalized.M3.MAF_1.perc	reference	61.3	0.03512	-0.2452227	0.4992949	0.6233	0.6143353	?-+---	10331	24	5	527705	202	183	602	0.6764150363614233
Susceptibility	ENSG00000107581	EIF3A	10	119033670	Susceptibility.M3.MAF_1.perc	reference	10.1	0.3484	0.1782008	0.3627916	0.6233	0.0958648	+?++--	25678	19	0	589628	299	0	318	0.3499064292864576
Susceptibility	ENSG00000167283	ATP5MG	11	118401606	Susceptibility.M3.MAF_1.perc	reference	23	0.2678	0.2428769	0.4944283	0.6233	0.3200631	+?---+	24962	13	0	576964	214	1	229	0.8389832884992814
Susceptibility	ENSG00000171847	FAM90A1	12	8221260	Susceptibility.M3.MAF_1.perc	reference	0.6	0.4025	0.0595602	0.121268	0.6233	0.0039164	+?++--	25795	103	0	591070	2258	1	2363	0.8073042420782226
Susceptibility	ENSG00000140961	OSGIN1	16	83931311	Susceptibility.M3.MAF_1.perc	reference	23.3	0.2657	-0.0727876	0.1481965	0.6233	0.0315957	+?---+	24243	617	0	575565	16515	36	17204	0.5837343641663943
Susceptibility	ENSG00000142002	DPP9	19	4675224	Susceptibility.M3.MAF_1.perc	reference	6.9	0.3673	-0.0717486	0.1460579	0.6233	0.0207746	+?----	24049	253	0	576869	6418	14	6699	0.4268721091131171
Severe	ENSG00000132744	ACY3	11	67642555	Severe.M4.MAF_0.1.perc	reference	0	0.8899	-0.1190812	0.2424725	0.6233	0	+-+---	4822	24	0	570320	3124	3	3154	0.8746447237301727
Severe	ENSG00000126261	UBA2	19	34428352	Severe.M4.MAF_0.1.perc	reference	0	0.8822	-0.1455763	0.2964117	0.6233	0	---+?-	3209	7	0	174560	711	0	718	0.16708044600324623
Hospitalized	ENSG00000124678	TCP11	6	35118071	Hospitalized.M4.MAF_0.1.perc	reference	18.3	0.2982	0.1401574	0.2853743	0.6233	0.092436	?-+--+	12067	46	0	583112	2732	1	2780	0.5403873465706784
Hospitalized	ENSG00000178997	EXD1	15	41182725	Hospitalized.M4.MAF_0.1.perc	reference	0	0.6055	-0.0628223	0.1278933	0.6233	0	?+----	12124	90	0	583309	4969	2	5063	0.8323106535891591
Susceptibility	ENSG00000179855	GIPC3	19	3585478	Susceptibility.M4.MAF_0.1.perc	reference	0	0.5133	-0.0501521	0.1021166	0.6233	0	+?-++-	26566	111	0	587516	2412	0	2523	0.8258151480353196
Severe	ENSG00000156876	SASS6	1	100083563	Severe.M4.MAF_1.perc	reference	15.4	0.3161	0.1229364	0.2502637	0.6233	0.0640596	?-++++	4487	49	0	568623	5945	5	6004	0.803490511579667
Severe	ENSG00000167549	CORO6	17	29614756	Severe.M4.MAF_1.perc	reference	0	0.457	-0.0875135	0.178181	0.6233	0	?--+++	4675	48	0	570238	4929	4	4985	0.7364365696163321
Hospitalized	ENSG00000173714	WFIKKN2	17	50834650	Hospitalized.M4.MAF_1.perc	reference	0	0.5193	0.0416255	0.0847352	0.6233	0	?++-+-	11956	212	0	569053	11485	13	11723	0.16044474395952912
Severe	ENSG00000109193	SULT1E1	4	69841212	Severe.M1.MAF_0.1.perc	reference	0	0.5554	0.4385079	0.8930878	0.6234	0	?+-?--	2158	1	0	562074	172	0	173	0.833455465286579
Severe	ENSG00000180543	TSPYL5	8	97273488	Severe.M1.MAF_0.1.perc	reference	0	0.8868	0.645305	1.3140929	0.6234	0	?+-??-	1919	0	0	551527	64	0	64	0.9664615671733164
Severe	ENSG00000197561	ELANE	19	851014	Severe.M1.MAF_0.1.perc	reference	65.8	0.08715	1.2104844	2.4651684	0.6234	8.0977154	?-+???	1635	0	0	541236	107	0	107	0.4017695476472966
Hospitalized	ENSG00000171180	OR2M4	1	248231417	Hospitalized.M1.MAF_0.1.perc	reference	0	0.8276	0.4340207	0.883859	0.6234	0	?+-??-	6571	1	0	561751	82	0	83	0.5831845292199526
Hospitalized	ENSG00000236027	PATE3	11	125788127	Hospitalized.M1.MAF_0.1.perc	reference	0	0.9805	0.4240969	0.8636652	0.6234	0	?+----	7084	2	0	568624	94	0	96	0.8193594057746428
Hospitalized	ENSG00000100003	SEC14L2	22	30396941	Hospitalized.M1.MAF_0.1.perc	reference	0	0.9314	0.3274191	0.6668244	0.6234	0	?+--?-	7053	4	0	574181	192	0	196	0.4584895706644338
Susceptibility	ENSG00000121318	TAS2R10	12	10825317	Susceptibility.M1.MAF_0.1.perc	reference	0	0.8178	0.1332462	0.2713765	0.6234	0	-?+---	25651	20	0	576347	309	0	329	0.38810266425988255
Susceptibility	ENSG00000018236	CNTN1	12	40692439	Susceptibility.M1.MAF_0.1.perc	reference	22.8	0.2692	0.2636518	0.5368555	0.6234	0.3547242	-?+-+-	22671	9	0	570171	183	0	192	0.5586204063972652
Severe	ENSG00000147432	CHRNB3	8	42697366	Severe.M1.MAF_1.perc	reference	0	0.8709	-0.1571897	0.3201186	0.6234	0	?--+--	4077	5	0	568134	526	0	531	0.17234015032670993
Susceptibility	ENSG00000178460	MCMDC2	8	66870749	Susceptibility.M1.MAF_1.perc	reference	0	0.443	0.0556634	0.1133617	0.6234	0	-?+-?+	26529	92	0	588713	2072	1	2166	0.9639082307522548
Susceptibility	ENSG00000018236	CNTN1	12	40692439	Susceptibility.M1.MAF_1.perc	reference	22.8	0.2692	0.2636518	0.5368555	0.6234	0.3547242	-?+-+-	22671	9	0	570171	183	0	192	0.5586204063972652
Susceptibility	ENSG00000158089	GALNT14	2	30910467	Susceptibility.M3.MAF_0.1.perc	reference	0	0.4422	-0.042994	0.0875588	0.6234	0	-?-+-+	27004	142	0	590627	3407	1	3551	0.6798327113152204
Susceptibility	ENSG00000106013	ANKRD7	7	118214669	Susceptibility.M3.MAF_0.1.perc	reference	44.7	0.1243	0.2448377	0.4986225	0.6234	0.4913908	-?-+++	24075	16	0	578829	329	0	345	0.9934957869434787
Susceptibility	ENSG00000133872	SARAF	8	30063003	Susceptibility.M3.MAF_0.1.perc	reference	45.8	0.1172	0.2852663	0.5809339	0.6234	0.6611878	-?-+-+	26010	41	0	588682	1122	1	1165	0.7186026160315321
Susceptibility	ENSG00000014919	COX15	10	99710868	Susceptibility.M3.MAF_0.1.perc	reference	7.2	0.3657	0.1055721	0.2150084	0.6234	0.0407126	-?+--+	24829	93	0	588565	1796	0	1889	0.6096644187456014
Susceptibility	ENSG00000260456	C16orf95	16	87083562	Susceptibility.M3.MAF_0.1.perc	reference	0	0.7803	-0.1415182	0.2881723	0.6234	0	-?---+	20555	15	0	464920	288	0	303	0.9198448895596301
Severe	ENSG00000078114	NEBL	10	20779973	Severe.M3.MAF_1.perc	reference	0	0.5464	-0.067588	0.1376236	0.6234	0	+----+	4883	65	0	570489	13582	26	13699	0.36693532422875075
Severe	ENSG00000171574	ZNF584	19	58401504	Severe.M3.MAF_1.perc	reference	0	0.9821	0.2096386	0.426895	0.6234	0	?+++--	4204	7	0	567463	998	1	1007	0.309993713113658
Severe	ENSG00000100084	HIRA	22	19330698	Severe.M3.MAF_1.perc	reference	0	0.9089	0.2157885	0.4394584	0.6234	0	?++-+-	4001	7	0	565970	1118	0	1125	0.5016661528692239
Susceptibility	ENSG00000159289	GOLGA6A	15	74069857	Susceptibility.M3.MAF_1.perc	reference	0	0.7928	0.0576888	0.117497	0.6234	0	-?++--	24569	83	0	575972	1765	19	1886	0.6740438365515418
Susceptibility	ENSG00000170832	USP32	17	60177327	Susceptibility.M3.MAF_1.perc	reference	0	0.5059	0.04907	0.0999341	0.6234	0	-?++-+	26311	121	0	579762	2356	2	2481	0.5594900674755815
Susceptibility	ENSG00000100249	C22orf31	22	29058672	Susceptibility.M3.MAF_1.perc	reference	0	0.8775	0.0870988	0.1773944	0.6234	0	-?++--	25724	40	0	590867	806	0	846	0.09101506617445115
Severe	ENSG00000183979	NPB	17	81900745	Severe.M4.MAF_0.1.perc	reference	0	0.7769	0.2501769	0.5095394	0.6234	0	?+--?+	2607	5	0	561557	744	0	749	0.1982150045697344
Hospitalized	ENSG00000104613	INTS10	8	19817391	Hospitalized.M4.MAF_0.1.perc	reference	0	0.809	-0.0705099	0.1435785	0.6234	0	?-+---	11922	76	0	580749	3953	2	4033	0.4292911615557737
Susceptibility	ENSG00000135749	PCNX2	1	232983435	Susceptibility.M4.MAF_0.1.perc	reference	0	0.8568	-0.0216151	0.0440149	0.6234	0	-?----	27126	591	0	591861	13796	6	14399	0.6040446645492608
Susceptibility	ENSG00000150873	C2orf50	2	11133128	Susceptibility.M4.MAF_0.1.perc	reference	0	0.8348	-0.0756899	0.1541473	0.6234	0	+?-+--	23896	44	0	576205	1064	0	1108	0.7937061964176281
Susceptibility	ENSG00000181467	RAP2B	3	153162226	Susceptibility.M4.MAF_0.1.perc	reference	0	0.913	0.0813331	0.1656249	0.6234	0	+?+---	22689	43	0	572113	998	0	1041	0.5942469862966919
Susceptibility	ENSG00000109501	WFS1	4	6269849	Susceptibility.M4.MAF_0.1.perc	reference	0	0.5422	-0.0205186	0.0417879	0.6234	0	-?-++-	27482	658	0	591889	15327	5	15995	0.9567742754260796
Susceptibility	ENSG00000162144	CYB561A3	11	61348754	Susceptibility.M4.MAF_0.1.perc	reference	0	0.5661	-0.062492	0.1272582	0.6234	0	+?-+--	26500	67	0	589678	1601	1	1670	0.756448443843643
Severe	ENSG00000198680	TUSC1	9	25676389	Severe.M4.MAF_1.perc	reference	0	0.6071	0.1027988	0.2093774	0.6234	0	--++--	4718	31	1	566718	3204	5	3247	0.31536350648059075
Hospitalized	ENSG00000137441	FGFBP2	4	15960245	Hospitalized.M4.MAF_1.perc	reference	6.7	0.3684	0.1356708	0.2762813	0.6234	0.0379248	?+--++	9217	24	0	567358	1422	1	1448	0.28532325217630466
Hospitalized	ENSG00000273542	H4C12	6	27831174	Hospitalized.M4.MAF_1.perc	reference	0	0.6504	0.1130848	0.2303062	0.6234	0	?-++++	10018	31	0	566839	907	0	938	0.3823466912370786
Hospitalized	ENSG00000166535	A2ML1	12	8822621	Hospitalized.M4.MAF_1.perc	reference	0	0.5562	-0.0300729	0.0612453	0.6234	0	?--++-	12124	394	1	583311	23719	27	24169	0.8023239185264844
Susceptibility	ENSG00000155903	RASA2	3	141487027	Susceptibility.M4.MAF_1.perc	reference	0	0.6145	-0.0248306	0.0505678	0.6234	0	-?-+-+	26720	431	0	589982	10773	21	11246	0.4757873416710608
Susceptibility	ENSG00000181467	RAP2B	3	153162226	Susceptibility.M4.MAF_1.perc	reference	0	0.913	0.0813331	0.1656249	0.6234	0	+?+---	22689	43	0	572113	998	0	1041	0.5942469862966919
Susceptibility	ENSG00000198055	GRK6	5	177403204	Susceptibility.M4.MAF_1.perc	reference	0	0.6971	-0.0247278	0.0503587	0.6234	0	+?-++-	27482	438	1	591889	10427	10	10887	0.6133486226922125
Susceptibility	ENSG00000244219	TMEM225B	7	99598267	Susceptibility.M4.MAF_1.perc	reference	0	0.4493	0.0970198	0.1975656	0.6234	0	??+-+?	4585	41	0	61228	591	1	634	0.4957863777158223
Susceptibility	ENSG00000070748	CHAT	10	49609095	Susceptibility.M4.MAF_1.perc	reference	17.5	0.3029	0.0342268	0.0696944	0.6234	0.0058023	+?-+++	27126	945	2	591861	23380	33	24395	0.6470598700697293
Susceptibility	ENSG00000162227	TAF6L	11	62771357	Susceptibility.M4.MAF_1.perc	reference	27.1	0.2407	-0.0619818	0.126236	0.6234	0.0234257	-?+---	27126	372	0	591861	8282	11	8676	0.7488356341801727
Susceptibility	ENSG00000149636	DSN1	20	36751791	Susceptibility.M4.MAF_1.perc	reference	21.9	0.2752	-0.1070087	0.2179187	0.6234	0.0635537	+?-+--	27112	103	0	591859	3023	1	3128	0.8552310630185321
Hospitalized	ENSG00000139977	NAA30	14	57390544	Hospitalized.M1.MAF_0.1.perc	reference	0	0.8695	0.6772759	1.3797861	0.6235	0	?+-+?-	5910	1	0	547899	34	0	35	0.3360565215013788
Severe	ENSG00000224940	PRRT4	7	128350325	Severe.M1.MAF_1.perc	reference	0	0.6724	0.2682177	0.546449	0.6235	0	-++??-	4254	7	0	565432	328	1	337	0.9180472777249049
Severe	ENSG00000110514	MADD	11	47269161	Severe.M1.MAF_1.perc	reference	0	0.8658	-0.2362316	0.4812943	0.6235	0	?-+?+-	3059	2	0	568333	669	0	671	0.408064460326244
Hospitalized	ENSG00000139977	NAA30	14	57390544	Hospitalized.M1.MAF_1.perc	reference	0	0.8695	0.6772759	1.3797861	0.6235	0	?+-+?-	5910	1	0	547899	34	0	35	0.3360565215013788
Susceptibility	ENSG00000164253	WDR41	5	77425970	Susceptibility.M1.MAF_1.perc	reference	0	0.9572	-0.0791881	0.1612908	0.6235	0	-?----	24871	40	0	590886	1027	0	1067	0.4298678692563571
Susceptibility	ENSG00000237388	OR4A47	11	48488717	Susceptibility.M1.MAF_1.perc	reference	12	0.3327	-0.2398026	0.4884673	0.6235	0.226162	+?---?	24030	12	0	575573	414	0	426	0.8485888733927767
Susceptibility	ENSG00000139540	SLC39A5	12	56230049	Susceptibility.M1.MAF_1.perc	reference	0	0.5459	-0.0636636	0.1296737	0.6235	0	+?-+--	27214	70	0	591675	1499	0	1569	0.07770234665423192
Susceptibility	ENSG00000176177	ENTHD1	22	39743044	Susceptibility.M1.MAF_1.perc	reference	24.9	0.2553	0.3260476	0.6641806	0.6235	0.5966191	+?-+--	24902	10	0	577782	162	0	172	0.7701517735405926
Hospitalized	ENSG00000204681	GABBR1	6	29555629	Hospitalized.M3.MAF_0.1.perc	reference	0	0.8598	-0.1498533	0.3052501	0.6235	0	?--+-+	10807	14	0	568034	984	0	998	0.5895564971514611
Hospitalized	ENSG00000102007	PLP2	23	49171898	Hospitalized.M3.MAF_0.1.perc	reference	0	0.9889	-0.7341379	1.4955035	0.6235	0	?--???	5340	0	0	507988	24	8	40	0.5644477914242986
Susceptibility	ENSG00000158050	DUSP2	2	96143169	Susceptibility.M3.MAF_0.1.perc	reference	0	0.8899	0.0776783	0.1582196	0.6235	0	-?++-+	26589	51	0	587956	1024	0	1075	0.8768640266544956
Susceptibility	ENSG00000111912	NCOA7	6	125781161	Susceptibility.M3.MAF_0.1.perc	reference	27.2	0.24	-0.1440213	0.2933816	0.6235	0.1310795	-?+--+	26270	104	0	579693	2097	1	2203	0.9746203287117954
Susceptibility	ENSG00000185480	PARPBP	12	102120183	Susceptibility.M3.MAF_0.1.perc	reference	19.6	0.2896	0.1379315	0.2810079	0.6235	0.0969745	-?++--	26529	55	0	580636	1093	1	1150	0.5583127615650008
Susceptibility	ENSG00000168778	TCTN2	12	123671110	Susceptibility.M3.MAF_0.1.perc	reference	4.2	0.3826	0.0988716	0.2014366	0.6235	0.0203656	+?+---	25782	50	0	590096	953	0	1003	0.6135751734839052
Susceptibility	ENSG00000197599	CCDC154	16	1434383	Susceptibility.M3.MAF_0.1.perc	reference	0	0.6352	0.0794764	0.1619034	0.6235	0	-?++-+	25092	45	0	589312	969	0	1014	0.7286620201018439
Severe	ENSG00000143479	DYRK3	1	206635536	Severe.M3.MAF_1.perc	reference	0	0.7893	-0.123872	0.2523079	0.6235	0	?---+-	4488	20	0	567301	2566	3	2592	0.5547885951067109
Severe	ENSG00000093183	SEC22C	3	42547969	Severe.M3.MAF_1.perc	reference	0	0.8792	-0.242761	0.4945106	0.6235	0	?-+---	4374	4	0	568942	555	0	559	0.7526040032762755
Severe	ENSG00000205022	PABPN1L	16	88863333	Severe.M3.MAF_1.perc	reference	0	0.9356	-0.1675221	0.3412096	0.6235	0	+-+-+-	4817	13	0	567613	1170	0	1183	0.5866410524361075
Hospitalized	ENSG00000196224	KRTAP5-3	11	1607565	Hospitalized.M3.MAF_1.perc	reference	0	0.4762	0.1882787	0.3835718	0.6235	0	?+-+--	9545	27	1	568736	188	1	219	0.6939724880864078
Hospitalized	ENSG00000189299	FOXR2	23	55623400	Hospitalized.M3.MAF_1.perc	reference	0	0.9701	-0.2671225	0.5441516	0.6235	0	?--???	7278	2	0	511613	39	24	89	0.16758169537907439
Severe	ENSG00000146109	ABT1	6	26596953	Severe.M4.MAF_0.1.perc	reference	0	0.9653	-0.0770315	0.1569168	0.6235	0	+-----	4694	13	0	568874	1622	0	1635	0.6209162809427043
Severe	ENSG00000170777	TPD52L3	9	6328375	Severe.M4.MAF_0.1.perc	reference	23.4	0.2651	0.307584	0.626524	0.6235	0.4936743	-++-?-	4668	9	0	568512	691	0	700	0.011879502584891104
Hospitalized	ENSG00000198929	NOS1AP	1	162069691	Hospitalized.M4.MAF_0.1.perc	reference	0	0.476	0.1035595	0.2109718	0.6235	0	?++---	11299	37	0	569107	1913	0	1950	0.6375363935940896
Hospitalized	ENSG00000275052	PPP4R3B	2	55547292	Hospitalized.M4.MAF_0.1.perc	reference	0	0.9052	0.0704083	0.1434258	0.6235	0	-+--+-	12017	77	0	588020	3952	4	4037	0.5107659521719865
Hospitalized	ENSG00000124523	SIRT5	6	13574227	Hospitalized.M4.MAF_0.1.perc	reference	0	0.6878	-0.0701074	0.1427992	0.6235	0	?-+---	11851	62	1	582789	4129	2	4197	0.8095101407424907
Hospitalized	ENSG00000099219	ERMP1	9	5765076	Hospitalized.M4.MAF_0.1.perc	reference	0	0.8405	-0.053588	0.10916	0.6235	0	?-+-+-	11543	133	0	581328	7165	3	7304	0.5734468866879942
Hospitalized	ENSG00000080839	RBL1	20	36996349	Hospitalized.M4.MAF_0.1.perc	reference	9.6	0.3515	-0.080903	0.1648135	0.6235	0.0244846	?-++--	12064	128	0	583218	7465	1	7595	0.06237716147771546
Susceptibility	ENSG00000171150	SOCS5	2	46698952	Susceptibility.M4.MAF_0.1.perc	reference	0	0.7005	-0.0480445	0.097872700000000007	0.6235	0	+?-+-+	25553	121	0	578017	2994	2	3119	0.4912457467319575
Susceptibility	ENSG00000188042	ARL4C	2	234493041	Susceptibility.M4.MAF_0.1.perc	reference	0	0.6752	-0.1450235	0.2954464	0.6235	0	-?-+??	23929	11	0	579674	297	0	308	0.7531853347723548
Susceptibility	ENSG00000170523	KRT83	12	52314301	Susceptibility.M4.MAF_0.1.perc	reference	52.1	0.07978	0.0954366	0.1944151	0.6235	0.0805386	+?--+-	27126	203	0	591861	4580	1	4785	0.78293061100232
Severe	ENSG00000164588	HCN1	5	45254948	Severe.M4.MAF_1.perc	reference	15	0.3178	-0.1287137	0.2622372	0.6235	0.0811744	+--+-+	4782	44	1	570112	9822	24	9916	0.26123625493465596
Severe	ENSG00000204694	OR11A1	6	29425504	Severe.M4.MAF_1.perc	reference	0	0.8602	-0.1675844	0.3413839	0.6235	0	--+---	4627	13	0	568694	1248	0	1261	0.7869442859406313
Severe	ENSG00000182372	CLN8	8	1755778	Severe.M4.MAF_1.perc	reference	0	0.4873	0.0941928	0.1918793	0.6235	0	-++-?+	4601	24	0	568430	2007	0	2031	0.1907703309442341
Hospitalized	ENSG00000153975	ZUP1	6	116635618	Hospitalized.M4.MAF_1.perc	reference	56.3	0.04324	-0.1360174	0.2770832	0.6235	0.2044156	+++---	12184	103	0	588226	4152	3	4261	0.5090762865516865
Hospitalized	ENSG00000025293	PHF20	20	35771974	Hospitalized.M4.MAF_1.perc	reference	47	0.1094	0.1399031	0.2849813	0.6235	0.1778792	?+++-+	12124	181	0	583311	9577	7	9772	0.05778113034187839
Susceptibility	ENSG00000104969	SGTA	19	2754715	Susceptibility.M4.MAF_1.perc	reference	0	0.7217	0.0365583	0.0744802	0.6235	0	+?++--	26284	208	0	586945	4842	7	5064	0.8265480135948875
Severe	ENSG00000168329	CX3CR1	3	39263495	Severe.M1.MAF_0.1.perc	reference	0	0.9979	-0.5893498	1.2010521	0.6236	0	?--??-	3038	0	0	548151	98	0	98	0.6860119929080546
Severe	ENSG00000177627	C12orf54	12	48482498	Severe.M1.MAF_0.1.perc	reference	0	0.6926	0.4826387	0.9834078	0.6236	0	?++?--	2158	0	0	562074	111	0	111	0.6166941095615385
Severe	ENSG00000255974	CYP2A6	19	40843541	Severe.M1.MAF_0.1.perc	reference	0	0.9805	-0.2346163	0.4780063	0.6236	0	?--??-	2191	3	0	563202	999	3	1008	0.3329755394791312
Hospitalized	ENSG00000109536	FRG1	4	189940870	Hospitalized.M1.MAF_0.1.perc	reference	0	0.6976	0.2664819	0.5429553	0.6236	0	?+----	7883	4	0	565938	226	0	230	0.6330522966200107
Hospitalized	ENSG00000102524	TNFSF13B	13	108251240	Hospitalized.M1.MAF_0.1.perc	reference	0	0.9358	0.5623381	1.1459029	0.6236	0	?+-+??	5719	1	0	538703	28	0	29	0.2742553281887523
Susceptibility	ENSG00000091129	NRCAM	7	108147623	Susceptibility.M1.MAF_0.1.perc	reference	0	0.9507	0.1294915	0.2638666	0.6236	0	-?+---	24867	20	0	578595	379	0	399	0.0463815694347516
Susceptibility	ENSG00000225932	CTAGE4	7	144183466	Susceptibility.M1.MAF_0.1.perc	reference	0	0.9554	0.1437804	0.2929395	0.6236	0	+?+-??	21960	12	0	564204	267	7	293	0.9364421209753722
Susceptibility	ENSG00000154016	GRAP	17	19020656	Susceptibility.M1.MAF_0.1.perc	reference	0	0.6807	-0.4041288	0.8233772	0.6236	0	??--??	20543	1	0	520799	34	0	35	0.6732197291276866
Severe	ENSG00000087053	MTMR2	11	95821766	Severe.M1.MAF_1.perc	reference	37.1	0.1736	0.4422181	0.9010342	0.6236	1.3502952	?-+---	4377	10	0	566359	1477	0	1487	0.4551060227325107
Hospitalized	ENSG00000115226	FNDC4	2	27491883	Hospitalized.M1.MAF_1.perc	reference	0	0.8297	0.1459642	0.2973975	0.6236	0	?+++?-	9476	16	0	575317	901	0	917	0.9657448796146693
Hospitalized	ENSG00000144713	RPL32	3	12834485	Hospitalized.M1.MAF_1.perc	reference	0	0.8938	0.4133836	0.8423256	0.6236	0	?-++?-	6020	3	0	528667	74	0	77	0.8844829715046925
Hospitalized	ENSG00000204305	AGER	6	32180968	Hospitalized.M1.MAF_1.perc	reference	26.3	0.2461	0.1519143	0.3095352	0.6236	0.1269421	?+---+	11090	41	1	581947	1484	1	1529	0.17190221816780657
Hospitalized	ENSG00000102524	TNFSF13B	13	108251240	Hospitalized.M1.MAF_1.perc	reference	0	0.9358	0.5623381	1.1459029	0.6236	0	?+-+??	5719	1	0	538703	28	0	29	0.2742553281887523
Hospitalized	ENSG00000187790	FANCM	14	45135930	Hospitalized.M1.MAF_1.perc	reference	8.6	0.3573	0.0981279	0.1999387	0.6236	0.0302003	?++---	11709	71	0	582687	4140	1	4213	0.6162310244616946
Susceptibility	ENSG00000091129	NRCAM	7	108147623	Susceptibility.M1.MAF_1.perc	reference	0	0.9507	0.1294915	0.2638666	0.6236	0	-?+---	24867	20	0	578595	379	0	399	0.0463815694347516
Susceptibility	ENSG00000148019	CEP78	9	78236062	Susceptibility.M1.MAF_1.perc	reference	0	0.6923	0.0365649	0.0745181	0.6236	0	+?+--+	25842	204	0	591241	4796	11	5022	0.7468617067970579
Severe	ENSG00000116005	PCYOX1	2	70257386	Severe.M3.MAF_0.1.perc	reference	39.6	0.1414	0.3433752	0.6997395	0.6236	1.070974	+--++-	4643	11	0	567345	1819	1	1832	0.7849434521270692
Severe	ENSG00000136450	SRSF1	17	58000919	Severe.M3.MAF_0.1.perc	reference	0	0.9716	-0.9861166	2.0091895	0.6236	0	?--???	1694	0	0	549391	61	0	61	0.6372133531227804
Severe	ENSG00000172006	ZNF554	19	2819868	Severe.M3.MAF_0.1.perc	reference	38.4	0.1654	0.4302767	0.8768467	0.6236	1.3942158	?-+-+-	4047	4	0	568366	775	0	779	0.5556984011675586
Hospitalized	ENSG00000116237	ICMT	1	6221193	Hospitalized.M3.MAF_0.1.perc	reference	0	0.9888	-0.3202358	0.652601	0.6236	0	?--?--	8201	1	0	560206	171	0	172	0.48351614785398894
Susceptibility	ENSG00000197872	CYRIA	2	16549459	Susceptibility.M3.MAF_0.1.perc	reference	0	0.8411	-0.0931517	0.189836	0.6236	0	-?---?	22738	28	0	555854	761	0	789	0.758710282367297
Susceptibility	ENSG00000225932	CTAGE4	7	144183466	Susceptibility.M3.MAF_0.1.perc	reference	0	0.9554	0.1437804	0.2929395	0.6236	0	+?+-??	21960	12	0	564204	267	7	293	0.9364421209753722
Severe	ENSG00000174130	TLR6	4	38823715	Severe.M3.MAF_1.perc	reference	0	0.7885	0.1946164	0.3965233	0.6236	0	+-+---	4822	11	0	570317	919	2	934	0.8608960831581127
Severe	ENSG00000070756	PABPC1	8	100685816	Severe.M3.MAF_1.perc	reference	0	0.951	-0.0737827	0.150334	0.6236	0	?-++?-	2137	44	0	559670	10540	0	10584	0.7731326749594211
Severe	ENSG00000136834	OR1J1	9	122476958	Severe.M3.MAF_1.perc	reference	17.1	0.3059	-0.2145172	0.4371622	0.6236	0.1881145	---?+-	4580	13	0	568153	3071	0	3084	0.8978296683077891
Hospitalized	ENSG00000117543	DPH5	1	100989623	Hospitalized.M3.MAF_1.perc	reference	0	0.9655	0.1521969	0.3101204	0.6236	0	?++---	10391	20	0	569353	592	0	612	0.818011156305312
Hospitalized	ENSG00000180914	OXTR	3	8750381	Hospitalized.M3.MAF_1.perc	reference	42.9	0.1358	0.2757924	0.5620154	0.6236	0.6364354	?--+-+	10309	39	0	568890	2521	4	2568	0.41081560013785906
Hospitalized	ENSG00000059691	GATB	4	151670504	Hospitalized.M3.MAF_1.perc	reference	0	0.8654	0.0428702	0.0873548	0.6236	0	-++++-	12184	122	2	588227	6275	14	6429	0.42172146276322725
Hospitalized	ENSG00000124827	GCM2	6	10873223	Hospitalized.M3.MAF_1.perc	reference	11.3	0.3411	0.0889142	0.1811597	0.6236	0.0236413	?+++--	11918	82	1	580745	2233	2	2321	0.559131533921414
Hospitalized	ENSG00000184162	NR2C2AP	19	19201409	Hospitalized.M3.MAF_1.perc	reference	25.3	0.2529	0.3535382	0.7203277	0.6236	0.6898646	?---+-	9569	6	0	580399	368	0	374	0.8666508156839867
Hospitalized	ENSG00000078596	ITM2A	23	79360384	Hospitalized.M3.MAF_1.perc	reference	0	0.9602	0.357831	0.7291747	0.6236	0	?+--?-	8492	1	2	522895	82	22	131	0.5197451504346455
Susceptibility	ENSG00000175518	UBQLNL	11	5514393	Susceptibility.M3.MAF_1.perc	reference	19.7	0.2894	0.1385823	0.282393	0.6236	0.0826124	-?-+-+	24996	32	0	578155	503	1	537	0.8789278504191629
Susceptibility	ENSG00000134160	TRPM1	15	31001061	Susceptibility.M3.MAF_1.perc	reference	0	0.7034	-0.0256779	0.0523295	0.6236	0	-?----	27126	421	2	591861	9236	6	9673	0.8483626170336036
Severe	ENSG00000115946	PNO1	2	68157888	Severe.M4.MAF_0.1.perc	reference	0	0.9075	-0.1220472	0.2487105	0.6236	0	?--+?-	4240	18	0	567512	2333	4	2359	0.4752933608929588
Severe	ENSG00000164164	OTUD4	4	145110838	Severe.M4.MAF_0.1.perc	reference	0	0.755	0.1019137	0.2076876	0.6236	0	-+--++	4850	32	0	568144	3953	1	3987	0.5906222082638075
Severe	ENSG00000198833	UBE2J1	6	89326625	Severe.M4.MAF_0.1.perc	reference	0	0.9706	-0.1970764	0.4015444	0.6236	0	?-----	4155	4	0	565427	1029	0	1033	0.8175412611981897
Severe	ENSG00000205476	CCDC85C	14	99500190	Severe.M4.MAF_0.1.perc	reference	0	0.9257	-0.139247	0.2837807	0.6236	0	?-+-?-	3950	16	0	563541	2401	2	2421	0.48610341645361754
Hospitalized	ENSG00000261272	MUC22	6	31010474	Hospitalized.M4.MAF_0.1.perc	reference	0	0.9309	-0.0561299	0.1143761	0.6236	0	?---+-	10015	125	5	457776	4982	48	5213	0.29206472985337084
Hospitalized	ENSG00000185345	PRKN	6	161347417	Hospitalized.M4.MAF_0.1.perc	reference	18.8	0.2949	0.1192849	0.2430934	0.6236	0.0726721	?--+++	11772	88	0	582710	5090	4	5186	0.05058291844436798
Hospitalized	ENSG00000120215	MLANA	9	5890889	Hospitalized.M4.MAF_0.1.perc	reference	0	0.7242	0.1694421	0.345272	0.6236	0	?++---	10471	14	0	565803	729	0	743	0.9882130185994136
Hospitalized	ENSG00000109089	CDR2L	17	74987632	Hospitalized.M4.MAF_0.1.perc	reference	0	0.7798	-0.09029	0.1839972	0.6236	0	?-+-+-	10264	47	0	575507	2498	2	2549	0.4458636432593146
Susceptibility	ENSG00000110328	GALNT18	11	11270877	Susceptibility.M4.MAF_0.1.perc	reference	0	0.4084	0.0391059	0.0796896	0.6236	0	-?+--+	26482	192	0	580448	4039	2	4235	0.3433328630505501
Susceptibility	ENSG00000103966	EHD4	15	41895933	Susceptibility.M4.MAF_1.perc	reference	0	0.4693	-0.0321641	0.0655338	0.6236	0	+?-+--	26529	277	0	580636	6048	3	6331	0.9488147781597993
Susceptibility	ENSG00000176182	MYPOP	19	45890023	Susceptibility.M4.MAF_1.perc	reference	13.6	0.3276	-0.0379537	0.0773333	0.6236	0.0061678	-?+---	26434	554	0	587587	13565	5	14129	0.15446192527107316
Susceptibility	ENSG00000204577	LILRB3	19	54216278	Susceptibility.M4.MAF_1.perc	reference	0	0.4802	-0.0287981	0.0586848	0.6236	0	-?-++-	26754	320	1	591353	7327	62	7773	0.2914658132317587
Severe	ENSG00000182771	GRID1	10	85599552	Severe.M1.MAF_0.1.perc	reference	0	0.9907	-0.9818009	2.000999	0.6237	0	?-----	2015	1	0	549836	61	0	62	0.2173696031155731
Severe	ENSG00000127585	FBXL16	16	692498	Severe.M1.MAF_0.1.perc	reference	0	1	-1.0073112	2.0531142	0.6237	0	?-????	1923	0	0	531256	94	0	94	0.7519308288130128
Hospitalized	ENSG00000184903	IMMP2L	7	110662644	Hospitalized.M1.MAF_0.1.perc	reference	0	0.8357	-0.4378669	0.8924635	0.6237	0	?--??-	6150	1	0	541569	89	0	90	0.614813104522386
Susceptibility	ENSG00000163923	RPL39L	3	187120948	Susceptibility.M1.MAF_0.1.perc	reference	0	0.992	-1.0595767	2.1599597	0.6237	0	??--??	20020	0	0	507988	6	0	6	0.4574920856225518
Susceptibility	ENSG00000186480	INSIG1	7	155297776	Susceptibility.M1.MAF_0.1.perc	reference	0	0.7779	-0.2037668	0.4153705	0.6237	0	-?--+?	22512	6	0	568715	159	0	165	0.3150347905817906
Severe	ENSG00000182771	GRID1	10	85599552	Severe.M1.MAF_1.perc	reference	0	0.9907	-0.9818009	2.000999	0.6237	0	?-----	2015	1	0	549836	61	0	62	0.2173696031155731
Severe	ENSG00000182634	OR10G7	11	124036013	Severe.M1.MAF_1.perc	reference	0	0.9256	-0.3577289	0.7291965	0.6237	0	?-+??-	3109	1	0	559274	223	0	224	0.9393404099859967
Severe	ENSG00000127585	FBXL16	16	692498	Severe.M1.MAF_1.perc	reference	0	1	-1.0073112	2.0531142	0.6237	0	?-????	1923	0	0	531256	94	0	94	0.7519308288130128
Susceptibility	ENSG00000186480	INSIG1	7	155297776	Susceptibility.M1.MAF_1.perc	reference	0	0.7779	-0.2037668	0.4153705	0.6237	0	-?--+?	22512	6	0	568715	159	0	165	0.3150347905817906
Severe	ENSG00000163126	ANKRD23	2	96824526	Severe.M3.MAF_0.1.perc	reference	17.2	0.3024	0.2236207	0.4558269	0.6237	0.2332821	+-+--+	4560	9	0	569429	758	0	767	0.5071325185277079
Hospitalized	ENSG00000188015	S100A3	1	153547329	Hospitalized.M3.MAF_0.1.perc	reference	0	0.9909	-0.45656	0.9304658	0.6237	0	?---?-	7631	1	0	521315	88	0	89	0.7722109189636034
Hospitalized	ENSG00000085382	HACE1	6	104728094	Hospitalized.M3.MAF_0.1.perc	reference	18.8	0.2949	0.1702702	0.3470128	0.6237	0.1434749	?+--++	11133	40	0	569435	2071	0	2111	0.5348550560939915
Susceptibility	ENSG00000072135	PTPN18	2	130356045	Susceptibility.M3.MAF_0.1.perc	reference	0	0.9692	0.0864435	0.1762062	0.6237	0	-?++-+	26609	39	1	588920	828	1	871	0.7415016072417633
Susceptibility	ENSG00000163923	RPL39L	3	187120948	Susceptibility.M3.MAF_0.1.perc	reference	0	0.992	-1.0595767	2.1599597	0.6237	0	??--??	20020	0	0	507988	6	0	6	0.4574920856225518
Susceptibility	ENSG00000188033	ZNF490	19	12576100	Susceptibility.M3.MAF_0.1.perc	reference	11.8	0.3218	0.269255	0.5487406	0.6237	0.1874559	-?+-??	22745	9	0	561328	154	0	163	0.488090637768017
Susceptibility	ENSG00000062096	ARSF	23	3041471	Susceptibility.M3.MAF_0.1.perc	reference	40.9	0.1665	0.2797369	0.570195	0.6237	0.5221092	??-++-	23688	6	2	525358	93	43	189	0.470882497098295
Severe	ENSG00000163874	ZC3H12A	1	37474580	Severe.M3.MAF_1.perc	reference	0	0.7544	-0.0736492	0.1501227	0.6237	0	?-+---	4620	11	0	567767	1660	2	1675	0.16807210731753128
Severe	ENSG00000148337	CIZ1	9	128161251	Severe.M3.MAF_1.perc	reference	0	0.8741	-0.1429661	0.2913923	0.6237	0	?-++--	4748	25	0	569857	1668	1	1695	0.7007309894108195
Severe	ENSG00000128833	MYO5C	15	52192322	Severe.M3.MAF_1.perc	reference	0	0.8726	-0.1041247	0.2122127	0.6237	0	+-----	4958	34	0	570549	5103	3	5143	0.9827454464574439
Severe	ENSG00000124134	KCNS1	20	45091214	Severe.M3.MAF_1.perc	reference	9.5	0.3551	-0.2486673	0.5068177	0.6237	0.2555011	--++-+	4458	12	1	564578	1917	0	1931	0.4225295830026451
Hospitalized	ENSG00000121005	CRISPLD1	8	74984505	Hospitalized.M3.MAF_1.perc	reference	0	0.7122	0.1122232	0.228732	0.6237	0	?++---	11555	28	0	582500	1427	3	1461	0.663242688654212
Hospitalized	ENSG00000156486	KCNS2	8	98426958	Hospitalized.M3.MAF_1.perc	reference	0	0.9924	-0.1459692	0.2975526	0.6237	0	------	8394	17	0	557956	1056	0	1073	0.9037584442220407
Hospitalized	ENSG00000139370	SLC15A4	12	128793194	Hospitalized.M3.MAF_1.perc	reference	0	0.8623	0.1236967	0.2521312	0.6237	0	?+--++	11923	31	0	582656	1041	1	1074	0.554282533018801
Susceptibility	ENSG00000119333	DYNC2I2	9	128633653	Susceptibility.M3.MAF_1.perc	reference	0	0.5846	0.0575882	0.117368	0.6237	0	-?+-++	26986	88	0	591301	1857	0	1945	0.5002384821700497
Susceptibility	ENSG00000132740	IGHMBP2	11	68903863	Susceptibility.M3.MAF_1.perc	reference	0	0.7919	-0.0252858	0.0515323	0.6237	0	+?----	27126	417	1	591861	9902	10	10341	0.8882041569763999
Susceptibility	ENSG00000129351	ILF3	19	10654261	Susceptibility.M3.MAF_1.perc	reference	1.9	0.3956	-0.0888534	0.1811263	0.6237	0.0115731	-?--+-	25656	46	0	589540	1160	0	1206	0.8147932704416179
Severe	ENSG00000129744	ART1	11	3645128	Severe.M4.MAF_1.perc	reference	0	0.4337	-0.0623227	0.1270157	0.6237	0	+---+-	4898	85	1	570618	16537	39	16702	0.18633324748447297
Hospitalized	ENSG00000145358	DDIT4L	4	100185870	Hospitalized.M4.MAF_1.perc	reference	30.6	0.2178	0.1645924	0.3354881	0.6237	0.1691458	?--++-	11902	46	0	571047	1698	0	1744	0.026373392139668335
Hospitalized	ENSG00000181852	RNF41	12	56202179	Hospitalized.M4.MAF_1.perc	reference	0	0.7	0.1279913	0.2608594	0.6237	0	?+-+--	9624	29	0	576105	1118	0	1147	0.7000425275731117
Hospitalized	ENSG00000108352	RAPGEFL1	17	40177010	Hospitalized.M4.MAF_1.perc	reference	0	0.4722	-0.077132	0.1572353	0.6237	0	?----+	11012	71	1	577340	2791	2	2868	0.5932819119437968
Hospitalized	ENSG00000198046	ZNF667	19	56439325	Hospitalized.M4.MAF_1.perc	reference	0	0.4505	-0.0443924	0.0904875	0.6237	0	?---++	11802	175	0	571011	10811	19	11024	0.657735382010314
Severe	ENSG00000106992	AK1	9	127866486	Severe.M1.MAF_0.1.perc	reference	0	1	-1.0147599	2.0686872	0.6238	0	?--??-	1638	0	0	517166	51	0	51	0.31478759833788394
Hospitalized	ENSG00000162413	KLHL21	1	6590724	Hospitalized.M1.MAF_0.1.perc	reference	2.7	0.3913	-0.2431594	0.4957308	0.6238	0.0790821	?----+	7362	4	0	562179	412	0	416	0.8424062214525609
Hospitalized	ENSG00000112144	CILK1	6	53001279	Hospitalized.M1.MAF_0.1.perc	reference	0	0.9814	-0.2733976	0.5573456	0.6238	0	?-----	7746	2	0	568022	256	0	258	0.3122288923061459
Susceptibility	ENSG00000136631	VPS45	1	150067279	Susceptibility.M1.MAF_0.1.perc	reference	0	0.8323	0.1512833	0.308452	0.6238	0	+?++-?	23721	13	0	586548	267	0	280	0.34912498218768356
Susceptibility	ENSG00000179930	ZNF648	1	182054570	Susceptibility.M1.MAF_0.1.perc	reference	0	0.8043	-0.1447013	0.2950056	0.6238	0	+?----	23243	13	0	573067	301	0	314	0.7548921664269097
Susceptibility	ENSG00000086696	HSD17B2	16	82035004	Susceptibility.M1.MAF_0.1.perc	reference	35.2	0.2013	0.3593033	0.7325097	0.6238	0.8498551	-?+-+?	25162	75	0	584730	1522	1	1599	0.694583235500573
Susceptibility	ENSG00000075643	MOCOS	18	36187497	Susceptibility.M1.MAF_0.1.perc	reference	23.4	0.265	-0.1427577	0.291046	0.6238	0.1093824	+?+---	25464	36	0	589820	773	0	809	0.8533808295495698
Severe	ENSG00000055732	MCOLN3	1	85018082	Severe.M1.MAF_1.perc	reference	0	0.7715	-0.221293	0.4512236	0.6238	0	?-++--	3943	3	0	567065	428	0	431	0.8149069672004853
Severe	ENSG00000106992	AK1	9	127866486	Severe.M1.MAF_1.perc	reference	0	1	-1.0144619	2.068454	0.6238	0	?--+?-	1761	2	0	517669	51	0	53	0.31478759833788394
Severe	ENSG00000177192	PUS1	12	131929200	Severe.M1.MAF_1.perc	reference	10.5	0.3403	0.4450918	0.9074877	0.6238	0.3676119	?++-?-	1996	0	0	562060	167	0	167	0.5433118822122635
Severe	ENSG00000178718	RPP25	15	74954418	Severe.M1.MAF_1.perc	reference	0	0.4199	0.3098366	0.6317697	0.6238	0	?-+?+?	2701	4	0	555000	417	0	421	0.8777494311284131
Susceptibility	ENSG00000136631	VPS45	1	150067279	Susceptibility.M1.MAF_1.perc	reference	0	0.8323	0.1512833	0.308452	0.6238	0	+?++-?	23721	13	0	586548	267	0	280	0.34912498218768356
Severe	ENSG00000160886	LY6K	8	142700111	Severe.M3.MAF_0.1.perc	reference	0	0.5518	0.3662268	0.7467683	0.6238	0	++-?--	4092	4	0	567355	127	0	131	0.5611569914255711
Severe	ENSG00000173821	RNF213	17	80260866	Severe.M3.MAF_0.1.perc	reference	4.1	0.3834	0.1107191	0.225756	0.6238	0.0253709	?+-+++	4499	42	0	569447	6237	3	6285	0.3212255318878742
Hospitalized	ENSG00000144395	CCDC150	2	196639554	Hospitalized.M3.MAF_0.1.perc	reference	0	0.8068	0.1037214	0.211472	0.6238	0	?++-+-	11346	33	0	582733	1770	0	1803	0.5083054420066374
Hospitalized	ENSG00000249992	TMEM158	3	45224466	Hospitalized.M3.MAF_0.1.perc	reference	17.4	0.3042	0.3335621	0.6800788	0.6238	0.4343481	?-+--?	10891	10	0	551151	242	2	256	0.4161612729781406
Susceptibility	ENSG00000160957	RECQL4	8	144511288	Susceptibility.M3.MAF_0.1.perc	reference	0	0.6779	0.0600231	0.1223944	0.6238	0	-?+--+	27340	89	0	591878	1585	0	1674	0.4025521285427899
Hospitalized	ENSG00000214338	SOGA3	6	127472794	Hospitalized.M3.MAF_1.perc	reference	0	0.5452	0.1399162	0.2853081	0.6238	0	?+-+--	10368	20	0	579144	914	0	934	0.5158082966969925
Hospitalized	ENSG00000110719	TCIRG1	11	68039025	Hospitalized.M3.MAF_1.perc	reference	20.8	0.2822	0.1055023	0.215126	0.6238	0.0622223	?+--++	12124	205	1	583311	10905	13	11138	0.7089344739749286
Susceptibility	ENSG00000114956	DGUOK	2	73926826	Susceptibility.M3.MAF_1.perc	reference	52.6	0.07692	0.3013417	0.6144143	0.6238	0.915784	-?--++	27075	41	0	591662	1058	0	1099	0.8606192966055979
Severe	ENSG00000157388	CACNA1D	3	53328963	Severe.M4.MAF_0.1.perc	reference	0	0.6551	0.0713191	0.1454045	0.6238	0	++-+--	4906	74	0	570620	11456	4	11538	0.6294059651131327
Severe	ENSG00000164434	FABP7	6	122779716	Severe.M4.MAF_0.1.perc	reference	0	0.9385	-0.1139992	0.2324129	0.6238	0	?--+--	4363	12	0	568114	1488	1	1502	0.6819511969533988
Severe	ENSG00000106609	TMEM248	7	66921225	Severe.M4.MAF_0.1.perc	reference	0	0.8878	0.1610059	0.3282255	0.6238	0	+++---	4508	16	0	567936	1536	0	1552	0.20854922137803764
Severe	ENSG00000013573	DDX11	12	31073860	Severe.M4.MAF_0.1.perc	reference	0	0.5322	0.0698269	0.1423853	0.6238	0	+++--+	4787	76	0	569073	12293	4	12377	0.7025841579472137
Severe	ENSG00000188089	PLA2G4E	15	41981582	Severe.M4.MAF_0.1.perc	reference	0	0.623	-0.1001761	0.2042192	0.6238	0	--+---	4759	38	0	569982	5801	2	5843	0.8631993630568975
Hospitalized	ENSG00000170390	DCLK2	4	150078445	Hospitalized.M4.MAF_0.1.perc	reference	11.9	0.338	0.1090662	0.2223774	0.6238	0.0460976	?++-+-	11939	71	0	580657	4246	4	4325	0.8189618890088743
Susceptibility	ENSG00000146477	SLC22A3	6	160348378	Susceptibility.M4.MAF_0.1.perc	reference	0	0.4969	0.0336668	0.0686514	0.6238	0	+-+--+	27288	248	0	593822	5715	4	5971	0.1741270408664391
Susceptibility	ENSG00000178342	KCNG2	18	79863668	Susceptibility.M4.MAF_0.1.perc	reference	0	0.9467	0.0394944	0.0805305	0.6238	0	-?+--+	24113	179	0	574247	4025	1	4206	0.48702118195142247
Severe	ENSG00000143515	ATP8B2	1	154325525	Severe.M4.MAF_1.perc	reference	36.8	0.176	0.1115384	0.2274259	0.6238	0.0914679	?-+--+	4698	103	0	570368	11494	10	11617	0.9519759634848513
Severe	ENSG00000177697	CD151	11	832887	Severe.M4.MAF_1.perc	reference	0	0.7833	-0.1065222	0.2171667	0.6238	0	+-+---	4851	32	0	568152	5896	13	5954	0.7088586806016459
Hospitalized	ENSG00000153930	ANKFN1	17	55882301	Hospitalized.M4.MAF_1.perc	reference	38.1	0.1675	0.0713826	0.1455424	0.6238	0.0376936	?+--++	12124	292	0	583311	12521	17	12847	0.9461689024872986
Susceptibility	ENSG00000119392	GLE1	9	128504719	Susceptibility.M4.MAF_1.perc	reference	0	0.6476	0.0333266	0.0679383	0.6238	0	+?+---	27126	266	0	591860	5518	2	5788	0.9287967076110177
Susceptibility	ENSG00000188523	CFAP77	9	132410043	Susceptibility.M4.MAF_1.perc	reference	0	0.5031	-0.0226364	0.0461587	0.6238	0	-?-++-	26720	521	2	589982	12825	19	13388	0.8963461698625839
Susceptibility	ENSG00000198346	ZNF813	19	53467733	Susceptibility.M4.MAF_1.perc	reference	0	0.6298	-0.0230822	0.0470675	0.6238	0	-?--++	26665	490	2	580634	11968	18	12498	0.8470118134939046
Severe	ENSG00000167770	OTUB1	11	63985853	Severe.M1.MAF_0.1.perc	reference	0	0.9958	0.7442758	1.5177185	0.6239	0	?+-??-	3038	2	0	548151	39	0	41	0.5252447505023459
Severe	ENSG00000124440	HIF3A	19	46297042	Severe.M1.MAF_0.1.perc	reference	38.8	0.1793	0.6054952	1.2349664	0.6239	2.0264433	?-++?-	2115	2	0	563150	287	0	289	0.6047328579557129
Hospitalized	ENSG00000178234	GALNT11	7	152025674	Hospitalized.M1.MAF_0.1.perc	reference	0	0.7379	0.2283862	0.4658226	0.6239	0	?+++--	10643	7	0	569168	226	0	233	0.806280179608768
Hospitalized	ENSG00000080845	DLGAP4	20	36306336	Hospitalized.M1.MAF_0.1.perc	reference	0	0.9999	-0.5342073	1.0894229	0.6239	0	?--+?-	5954	3	0	518170	86	0	89	0.8312850503746089
Susceptibility	ENSG00000062194	GPBP1	5	57173948	Susceptibility.M1.MAF_0.1.perc	reference	0	0.9429	-0.2530684	0.51605	0.6239	0	-?--??	21145	3	0	550302	101	0	104	0.17171172692666445
Susceptibility	ENSG00000145703	IQGAP2	5	76403285	Susceptibility.M1.MAF_0.1.perc	reference	0	0.5564	-0.0619429	0.1263288	0.6239	0	+?---+	26660	67	0	590981	1655	0	1722	0.7762332344931724
Susceptibility	ENSG00000167881	SRP68	17	76038775	Susceptibility.M1.MAF_0.1.perc	reference	0	0.696	0.3409158	0.6953146	0.6239	0	??+?-?	20016	2	0	530422	50	0	52	0.5714559378487363
Hospitalized	ENSG00000172590	MRPL52	14	22829879	Hospitalized.M1.MAF_1.perc	reference	0	0.9945	-0.3035301	0.6189948	0.6239	0	?---?-	5877	1	0	572271	229	0	230	0.41448841361881134
Susceptibility	ENSG00000062194	GPBP1	5	57173948	Susceptibility.M1.MAF_1.perc	reference	0	0.9429	-0.2530684	0.51605	0.6239	0	-?--??	21145	3	0	550302	101	0	104	0.17171172692666445
Susceptibility	ENSG00000133105	RXFP2	13	31739526	Susceptibility.M1.MAF_1.perc	reference	0	0.9629	-0.0885348	0.1805491	0.6239	0	+?----	25723	35	0	590762	741	0	776	0.9864479432678956
Susceptibility	ENSG00000167881	SRP68	17	76038775	Susceptibility.M1.MAF_1.perc	reference	0	0.696	0.3409158	0.6953146	0.6239	0	??+?-?	20016	2	0	530422	50	0	52	0.5714559378487363
Severe	ENSG00000196646	ZNF136	19	12163064	Severe.M3.MAF_0.1.perc	reference	38.9	0.1787	-0.605399	1.2347787	0.6239	2.381735	--+??-	4297	4	0	566090	293	0	297	0.2372264337149572
Severe	ENSG00000131055	COX4I2	20	31637912	Severe.M3.MAF_0.1.perc	reference	22.3	0.2721	-0.3562001	0.7264179	0.6239	0.6374487	?---+-	2995	2	0	567219	526	0	528	0.9465067951883357
Severe	ENSG00000247746	USP51	23	55484616	Severe.M3.MAF_0.1.perc	reference	0	0.9928	-1.0173438	2.0749245	0.6239	0	?--??-	1767	0	0	510626	16	9	34	0.5997472065953159
Hospitalized	ENSG00000172425	TTC36	11	118527472	Hospitalized.M3.MAF_0.1.perc	reference	0	0.8537	-0.2023334	0.4126041	0.6239	0	?+----	7013	5	0	564456	485	2	494	0.47944210278240545
Hospitalized	ENSG00000100276	RASL10A	22	29312933	Hospitalized.M3.MAF_0.1.perc	reference	36.8	0.176	0.4174255	0.851372	0.6239	1.292643	?+--++	10025	20	0	566884	898	1	920	0.9873455365716677
Susceptibility	ENSG00000215041	NEURL4	17	7315628	Susceptibility.M3.MAF_0.1.perc	reference	29.9	0.2222	0.1158979	0.236366	0.6239	0.0881234	+?-+--	26553	160	0	589874	3619	1	3781	0.9716395787704948
Severe	ENSG00000168509	HJV	1	146017468	Severe.M3.MAF_1.perc	reference	0	0.6897	-0.2152471	0.4390174	0.6239	0	?-+---	3983	2	0	567837	826	2	832	0.5330067263193835
Severe	ENSG00000167700	MFSD3	8	144509070	Severe.M3.MAF_1.perc	reference	0	0.4173	0.1037145	0.2115108	0.6239	0	-+-+-+	4902	30	0	568082	3173	2	3207	0.7739285130270055
Severe	ENSG00000196646	ZNF136	19	12163064	Severe.M3.MAF_1.perc	reference	38.9	0.1787	-0.605399	1.2347787	0.6239	2.381735	--+??-	4297	4	0	566090	293	0	297	0.2372264337149572
Susceptibility	ENSG00000257365	FNTB	14	64986895	Susceptibility.M3.MAF_1.perc	reference	0	0.9387	-0.1142747	0.2330615	0.6239	0	-?-+--	25058	19	0	578310	488	0	507	0.6270693469438745
Severe	ENSG00000196557	CACNA1H	16	1153106	Severe.M4.MAF_0.1.perc	reference	13.8	0.3264	-0.0535373	0.1091786	0.6239	0.0110652	+--+++	4782	160	0	570112	26097	18	26293	0.8286727454690337
Severe	ENSG00000125991	ERGIC3	20	35542038	Severe.M4.MAF_0.1.perc	reference	0	0.8392	0.1458882	0.2975588	0.6239	0	-++-++	4877	18	0	570483	1851	0	1869	0.6119143664952367
Hospitalized	ENSG00000158186	MRAS	3	138347648	Hospitalized.M4.MAF_0.1.perc	reference	0	0.6331	0.1851452	0.3776456	0.6239	0	?+++++	9469	16	0	562510	502	0	518	0.7974339270004785
Hospitalized	ENSG00000180304	OAZ2	15	64687573	Hospitalized.M4.MAF_0.1.perc	reference	0	0.9756	0.1442731	0.2942581	0.6239	0	?++---	10376	22	0	576109	985	0	1007	0.5797617460641812
Hospitalized	ENSG00000182872	RBM10	23	47145221	Hospitalized.M4.MAF_0.1.perc	reference	0	0.8295	0.1177457	0.2401177	0.6239	0	?+----	9870	10	6	522971	478	277	1054	0.6164177557681316
Susceptibility	ENSG00000171951	SCG2	2	223596940	Susceptibility.M4.MAF_0.1.perc	reference	0	0.4659	-0.0515898	0.1052216	0.6239	0	-?+-+-	25135	98	0	573910	2459	0	2557	0.7570669332565317
Susceptibility	ENSG00000256394	ASIC5	4	155829729	Susceptibility.M4.MAF_0.1.perc	reference	0	0.687	0.0417771	0.0851954	0.6239	0	+?+---	26529	157	1	580636	3657	0	3816	0.2320355586960194
Susceptibility	ENSG00000007312	CD79B	17	63928740	Susceptibility.M4.MAF_0.1.perc	reference	0	0.5824	0.095867	0.1955388	0.6239	0	-?++-?	24674	31	0	584156	651	0	682	0.577229854063362
Susceptibility	ENSG00000205758	CRYZL1	21	33589341	Susceptibility.M4.MAF_0.1.perc	reference	11.6	0.3396	0.0956314	0.1950417	0.6239	0.0372802	+?-+--	26480	89	0	580448	2083	0	2172	0.7971063066644822
Severe	ENSG00000163882	POLR2H	3	184361718	Severe.M4.MAF_1.perc	reference	0	0.4244	-0.0945791	0.1928751	0.6239	0	?-+-+-	4234	30	0	564388	8242	31	8334	0.6032974361899628
Severe	ENSG00000166197	NOLC1	10	102152176	Severe.M4.MAF_1.perc	reference	0	0.7742	-0.0772713	0.1575868	0.6239	0	----+-	4958	65	0	570549	6169	5	6244	0.8854042932409448
Severe	ENSG00000122986	HVCN1	12	110627841	Severe.M4.MAF_1.perc	reference	47.2	0.1083	0.2307812	0.4706623	0.6239	0.4243312	--++?+	4324	20	0	564053	3104	1	3126	0.7556623674893957
Severe	ENSG00000141376	BCAS3	17	60677453	Severe.M4.MAF_1.perc	reference	57.1	0.03976	0.2052138	0.4184838	0.6239	0.4739492	--+-++	4718	52	0	569005	7263	5	7325	0.4971126699795807
Hospitalized	ENSG00000183386	FHL3	1	37996770	Hospitalized.M4.MAF_1.perc	reference	27.2	0.2308	-0.1525594	0.3111459	0.6239	0.1600526	++----	11684	143	1	586425	8806	16	8983	0.5674250049240875
Hospitalized	ENSG00000174500	GCSAM	3	112120839	Hospitalized.M4.MAF_1.perc	reference	47	0.1098	0.195417	0.3985244	0.6239	0.3414998	?-+-++	11932	28	0	582709	1092	4	1128	0.6907897823130487
Hospitalized	ENSG00000159763	PIP	7	143132077	Hospitalized.M4.MAF_1.perc	reference	0	0.9689	-0.0991717	0.2022284	0.6239	0	+--+--	9828	34	0	584090	1689	9	1741	0.5547954636229313
Hospitalized	ENSG00000188906	LRRK2	12	40196744	Hospitalized.M4.MAF_1.perc	reference	0	0.9055	-0.0314031	0.0640419	0.6239	0	?--+--	12124	390	0	583311	20712	22	21146	0.042129214148944584
Hospitalized	ENSG00000185947	ZNF267	16	31873807	Hospitalized.M4.MAF_1.perc	reference	29.4	0.2257	0.1069734	0.2181677	0.6239	0.073423	?-++--	11987	108	0	583217	6711	7	6833	0.39715794095632584
Hospitalized	ENSG00000196267	ZNF836	19	52153864	Hospitalized.M4.MAF_1.perc	reference	0	0.487	-0.0588187	0.1199696	0.6239	0	?+----	11533	94	1	579230	5879	5	5985	0.5559501806749464
Susceptibility	ENSG00000114942	EEF1B2	2	206159585	Susceptibility.M4.MAF_1.perc	reference	0	0.5014	-0.0716177	0.1460537	0.6239	0	+?--+-	26228	51	0	586724	1201	0	1252	0.2078470630684256
Susceptibility	ENSG00000277224	H2BC7	6	26199520	Susceptibility.M4.MAF_1.perc	reference	0	0.7926	-0.0760261	0.155072	0.6239	0	+?-+--	26951	47	0	591174	1013	1	1062	0.48977831219554135
Severe	ENSG00000041988	THAP3	1	6624866	Severe.M1.MAF_0.1.perc	reference	0	0.9894	-0.4227333	0.8623659	0.624	0	?---?-	3633	2	0	553588	181	0	183	0.4491676495642811
Hospitalized	ENSG00000171094	ALK	2	29192774	Hospitalized.M1.MAF_0.1.perc	reference	0	0.9295	-0.2159964	0.4406784	0.624	0	?---+-	9001	6	0	566603	402	0	408	0.537295781586096
Hospitalized	ENSG00000054219	LY75	2	159803355	Hospitalized.M1.MAF_0.1.perc	reference	0	0.5279	0.1155977	0.2358016	0.624	0	?+---+	11008	28	0	580812	1429	0	1457	0.6090126895506398
Hospitalized	ENSG00000118245	TNP1	2	216859458	Hospitalized.M1.MAF_0.1.perc	reference	0	0.9861	-1.0860611	2.2152947	0.624	0	?--???	5531	0	0	518993	9	0	9	0.21090860435736122
Hospitalized	ENSG00000118245	TNP1	2	216859458	Hospitalized.M1.MAF_1.perc	reference	0	0.9861	-1.0860611	2.2152947	0.624	0	?--???	5531	0	0	518993	9	0	9	0.21090860435736122
Severe	ENSG00000142082	SIRT3	11	215030	Severe.M3.MAF_0.1.perc	reference	0	0.9644	-0.1407972	0.2871922	0.624	0	?--++-	4643	16	0	567891	1918	0	1934	0.7448185580320961
Severe	ENSG00000155961	RAB39B	23	155258235	Severe.M3.MAF_0.1.perc	reference	0	0.9767	-0.9572204	1.9528371	0.624	0	?--???	1583	0	0	507988	34	19	72	0.9124697256700012
Susceptibility	ENSG00000163428	LRRC58	3	120324509	Susceptibility.M3.MAF_0.1.perc	reference	34.3	0.1927	0.2466024	0.5030726	0.624	0.4210021	-?+--+	24586	39	0	584975	555	0	594	0.07024038533554529
Susceptibility	ENSG00000085365	SCAMP1	5	78360611	Susceptibility.M3.MAF_0.1.perc	reference	0	0.988	0.2281036	0.4653536	0.624	0	-?+---	22535	7	0	552718	102	0	109	0.5368766361519288
Susceptibility	ENSG00000010270	STARD3NL	7	38178245	Susceptibility.M3.MAF_0.1.perc	reference	0	0.8772	0.1741327	0.3552034	0.624	0	-?+++-	22656	11	0	560876	199	0	210	0.629547781474784
Susceptibility	ENSG00000197858	GPAA1	8	144082590	Susceptibility.M3.MAF_0.1.perc	reference	0	0.8931	-0.0509638	0.103982	0.624	0	-?---+	27340	104	0	591878	2319	1	2425	0.8203674074882272
Severe	ENSG00000171004	HS6ST2	23	132626016	Severe.M3.MAF_1.perc	reference	0	0.654	-0.3147643	0.6421757	0.624	0	?-+?--	2279	1	0	524525	123	67	258	0.9789393164667521
Severe	ENSG00000155961	RAB39B	23	155258235	Severe.M3.MAF_1.perc	reference	0	0.9767	-0.9572204	1.9528371	0.624	0	?--???	1583	0	0	507988	34	19	72	0.9124697256700012
Hospitalized	ENSG00000138061	CYP1B1	2	38066973	Hospitalized.M3.MAF_1.perc	reference	0	0.7815	-0.1111401	0.2267329	0.624	0	?-----	11228	31	0	579519	1291	0	1322	0.5897917043878255
Hospitalized	ENSG00000163046	ANKRD30BL	2	132147591	Hospitalized.M3.MAF_1.perc	reference	38.1	0.1836	-0.3247033	0.6623927	0.624	0.6661198	?+---?	4151	12	0	9052	25	0	37	0.8349648737904187
Hospitalized	ENSG00000161091	MFSD12	19	3538261	Hospitalized.M3.MAF_1.perc	reference	0	0.9129	-0.0504601	0.1029528	0.624	0	?-+--+	12028	125	0	582939	8257	1	8384	0.7779869333831357
Susceptibility	ENSG00000010270	STARD3NL	7	38178245	Susceptibility.M3.MAF_1.perc	reference	0	0.8772	0.1741327	0.3552034	0.624	0	-?+++-	22656	11	0	560876	199	0	210	0.629547781474784
Susceptibility	ENSG00000077150	NFKB2	10	102394110	Susceptibility.M3.MAF_1.perc	reference	11.6	0.3398	0.10023	0.2044916	0.624	0.0406364	+?+++-	26541	91	0	587772	1638	0	1729	0.7959372708581942
Susceptibility	ENSG00000100429	HDAC10	22	50245183	Susceptibility.M3.MAF_1.perc	reference	53.5	0.072	0.1316291	0.2685538	0.624	0.1615661	+?-+--	27079	145	0	591673	3371	1	3518	0.7741635808847035
Severe	ENSG00000155542	SETD9	5	56909260	Severe.M4.MAF_0.1.perc	reference	0	0.7141	0.1664627	0.3395608	0.624	0	?+----	4637	18	0	570180	1131	0	1149	0.7582162650975414
Severe	ENSG00000134817	APLNR	11	57233577	Severe.M4.MAF_0.1.perc	reference	7.5	0.3638	-0.1387013	0.2829808	0.624	0.053904	?-+++-	4035	24	0	563476	4055	1	4081	0.8221900509658239
Severe	ENSG00000198768	APCDD1L	20	58459101	Severe.M4.MAF_0.1.perc	reference	21.6	0.2713	0.1245303	0.2540729	0.624	0.0838502	+-+++-	4828	46	0	568024	5602	2	5652	0.4802294313010082
Hospitalized	ENSG00000023697	DERA	12	15911302	Hospitalized.M4.MAF_0.1.perc	reference	0	0.4847	-0.0774979	0.1580923	0.624	0	?-++-+	11600	68	0	581407	3287	0	3355	0.466692783606854
Hospitalized	ENSG00000060566	CREB3L3	19	4153631	Hospitalized.M4.MAF_0.1.perc	reference	0	0.673	0.0708509	0.1445495	0.624	0	?+-+-+	12063	77	0	583218	4035	2	4116	0.857642138126763
Hospitalized	ENSG00000089012	SIRPG	20	1629152	Hospitalized.M4.MAF_0.1.perc	reference	0	0.5506	-0.0992263	0.2024324	0.624	0	?--+--	11315	36	0	580878	1967	1	2005	0.8525387728120255
Severe	ENSG00000113712	CSNK1A1	5	149492982	Severe.M4.MAF_1.perc	reference	0	0.7865	-0.1396004	0.284791	0.624	0	+---?+	3432	13	0	560022	4387	19	4438	0.9779910902218991
Severe	ENSG00000181790	ADGRB1	8	142449430	Severe.M4.MAF_1.perc	reference	25.3	0.2447	0.1195825	0.2439519	0.624	0.0952488	+-+++-	4883	83	1	570490	10627	6	10724	0.04636814618920271
Severe	ENSG00000179331	RAB39A	11	107928448	Severe.M4.MAF_1.perc	reference	0	0.9926	-0.2274231	0.4639934	0.624	0	----?-	4248	5	0	563043	672	0	677	0.47696210941568734
Severe	ENSG00000101180	HRH3	20	62214960	Severe.M4.MAF_1.perc	reference	0	0.9141	0.1496879	0.3054046	0.624	0	++++--	4239	22	0	562684	1960	1	1984	0.3308056374542617
Hospitalized	ENSG00000117151	CTBS	1	84549611	Hospitalized.M4.MAF_1.perc	reference	37.8	0.1542	0.1237705	0.2524932	0.624	0.1328791	---+++	12175	138	0	588217	6547	7	6699	0.3154397045960523
Hospitalized	ENSG00000215595	C20orf202	20	1203454	Hospitalized.M4.MAF_1.perc	reference	0	0.4891	-0.0609888	0.1244105	0.624	0	?-+---	11724	72	0	570620	5992	10	6084	0.694088783366556
Susceptibility	ENSG00000115392	FANCL	2	58159243	Susceptibility.M4.MAF_1.perc	reference	0	0.7494	-0.0215003	0.0438621	0.624	0	---+--	27945	586	1	596172	13954	37	14616	0.5222400990233688
Susceptibility	ENSG00000164853	UNCX	7	1232872	Susceptibility.M4.MAF_1.perc	reference	15.1	0.3175	0.0609249	0.1242753	0.624	0.0180726	+++---	26810	227	1	590065	4602	5	4841	0.11063622375470883
Susceptibility	ENSG00000105229	PIAS4	19	4007736	Susceptibility.M4.MAF_1.perc	reference	0	0.6984	0.0297755	0.0607471	0.624	0	-?+++-	27126	318	0	591861	7204	5	7532	0.6949824771689872
Hospitalized	ENSG00000278129	ZNF8	19	58278955	Hospitalized.M1.MAF_0.1.perc	reference	0	0.9907	-0.3870454	0.7898714	0.6241	0	?---?-	6137	2	0	560983	154	0	156	0.8302180083941978
Hospitalized	ENSG00000102390	PBDC1	23	76173040	Hospitalized.M1.MAF_0.1.perc	reference	0	0.9922	-0.7590974	1.5489203	0.6241	0	?-?-??	5185	0	0	501912	22	13	48	0.3654099984861602
Severe	ENSG00000137414	FAM8A1	6	17600302	Severe.M1.MAF_1.perc	reference	0	0.9462	-0.1561044	0.3185249	0.6241	0	?--???	3408	23	0	551212	1038	0	1061	0.5684320920110315
Severe	ENSG00000267221	C17orf113	17	42038232	Severe.M1.MAF_1.perc	reference	0	0.6617	0.5068268	1.0340929	0.6241	0	?+--??	870	3	0	43666	95	0	98	0.5983336410287062
Hospitalized	ENSG00000205857	NANOGNB	12	7765216	Hospitalized.M1.MAF_1.perc	reference	0	0.4279	-0.139606	0.2848659	0.6241	0	?--+--	10960	15	0	580396	1029	1	1046	0.6543934650919245
Hospitalized	ENSG00000102390	PBDC1	23	76173040	Hospitalized.M1.MAF_1.perc	reference	0	0.9922	-0.7590974	1.5489203	0.6241	0	?-?-??	5185	0	0	501912	22	13	48	0.3654099984861602
Susceptibility	ENSG00000178922	HYI	1	43450989	Susceptibility.M1.MAF_1.perc	reference	0	0.8958	0.089505	0.1826461	0.6241	0	-+++--	26428	41	0	590406	688	0	729	0.7776552572402837
Severe	ENSG00000143167	GPA33	1	167052836	Severe.M3.MAF_0.1.perc	reference	9.7	0.351	0.2939192	0.5997879	0.6241	0.2111417	?-+---	3876	5	0	567574	470	0	475	0.2549833048965425
Severe	ENSG00000198515	CNGA1	4	47935977	Severe.M3.MAF_0.1.perc	reference	0	0.9354	-0.1682981	0.3434025	0.6241	0	?-----	4261	8	0	567314	1474	1	1484	0.6624534002887504
Severe	ENSG00000169813	HNRNPF	10	43385617	Severe.M3.MAF_0.1.perc	reference	0	0.8493	0.6343099	1.2942909	0.6241	0	?+--??	1818	2	0	549899	116	0	118	0.6494511499705835
Hospitalized	ENSG00000110048	OSBP	11	59574398	Hospitalized.M3.MAF_0.1.perc	reference	0	0.8946	-0.1241662	0.2533772	0.6241	0	?-+---	10836	23	0	568241	1334	0	1357	0.6106998537258637
Susceptibility	ENSG00000159445	THEM4	1	151870866	Susceptibility.M3.MAF_0.1.perc	reference	5.1	0.3777	0.1557819	0.3178586	0.6241	0.0414572	-?-+--	25004	16	0	588003	302	0	318	0.5048571206093087
Susceptibility	ENSG00000204852	TCTN1	12	110614027	Susceptibility.M3.MAF_0.1.perc	reference	31.3	0.2127	-0.1986698	0.4054418	0.6241	0.2684033	-?---+	25376	30	0	588513	944	0	974	0.1372364435711454
Severe	ENSG00000104765	BNIP3L	8	26383054	Severe.M3.MAF_1.perc	reference	0	0.9982	-0.3014795	0.615132	0.6241	0	?---?-	2038	2	0	562844	551	0	553	0.580673014309787
Severe	ENSG00000139197	PEX5	12	7188685	Severe.M3.MAF_1.perc	reference	62.9	0.02907	0.3508461	0.7159986	0.6241	1.4052723	--+?++	4276	20	0	563902	1975	1	1997	0.7622739815790075
Severe	ENSG00000185271	KLHL33	14	20425852	Severe.M3.MAF_1.perc	reference	0	0.8866	-0.0865432	0.1765873	0.6241	0	--++-+	4897	37	0	570379	5446	10	5503	0.48981143676238426
Severe	ENSG00000136450	SRSF1	17	58000919	Severe.M3.MAF_1.perc	reference	0	0.9989	-0.984195	2.0081398	0.6241	0	?--+??	1817	1	0	549889	61	0	62	0.6372133531227804
Severe	ENSG00000258405	ZNF578	19	52453553	Severe.M3.MAF_1.perc	reference	0	0.6292	-0.1474101	0.3008278	0.6241	0	--+---	4897	18	0	570379	1348	2	1370	0.8745373447198239
Hospitalized	ENSG00000204954	C12orf73	12	103940763	Hospitalized.M3.MAF_1.perc	reference	48.1	0.103	-0.2094821	0.4274979	0.6241	0.38387	?++---	11315	96	1	581905	5443	9	5559	0.6069354237267753
Hospitalized	ENSG00000177558	FAM187B	19	35224800	Hospitalized.M3.MAF_1.perc	reference	0	0.9074	-0.140975	0.2876804	0.6241	0	?-+---	10404	16	0	567376	910	0	926	0.5365587871636986
Susceptibility	ENSG00000159445	THEM4	1	151870866	Susceptibility.M3.MAF_1.perc	reference	5.1	0.3777	0.1557819	0.3178586	0.6241	0.0414572	-?-+--	25004	16	0	588003	302	0	318	0.5048571206093087
Susceptibility	ENSG00000197769	MAP1LC3C	1	241995490	Susceptibility.M3.MAF_1.perc	reference	0	0.4527	0.17497	0.3570814	0.6241	0	-+++-+	24570	11	0	548224	162	0	173	0.43744960215962675
Susceptibility	ENSG00000031003	FAM13B	5	137937960	Susceptibility.M3.MAF_1.perc	reference	0	0.7038	0.0342136	0.069808	0.6241	0	-?++--	25944	242	0	585890	5318	4	5568	0.33609636355930045
Susceptibility	ENSG00000069399	BCL3	19	44747705	Susceptibility.M3.MAF_1.perc	reference	0	0.9568	-0.2010643	0.4102568	0.6241	0	-?--+-	23919	7	0	562415	153	0	160	0.9529865542337888
Susceptibility	ENSG00000184194	GPR173	23	53048789	Susceptibility.M3.MAF_1.perc	reference	0	0.7894	-0.1851951	0.3779047	0.6241	0	-?--??	22673	3	1	527594	61	34	134	0.90030981799722265
Severe	ENSG00000117560	FASLG	1	172659103	Severe.M4.MAF_0.1.perc	reference	0	0.8803	0.1840969	0.3757182	0.6241	0	?++??-	3745	12	0	562289	1300	1	1314	0.03768080476107886
Severe	ENSG00000152154	TMEM178A	2	39664982	Severe.M4.MAF_0.1.perc	reference	0	0.8285	-0.182302	0.3720389	0.6241	0	+---+-	4219	9	0	563965	1178	0	1187	0.7382934582724702
Severe	ENSG00000132561	MATN2	8	97868840	Severe.M4.MAF_0.1.perc	reference	0	0.7525	-0.0941156	0.1920462	0.6241	0	--++--	4906	51	0	570620	6479	4	6538	0.9461270558388013
Severe	ENSG00000129990	SYT5	19	55171196	Severe.M4.MAF_0.1.perc	reference	6.9	0.3676	-0.1617705	0.3301308	0.6241	0.0795326	?-+--+	4209	19	0	564264	3666	4	3693	0.35099967887193073
Severe	ENSG00000130725	UBE2M	19	58555712	Severe.M4.MAF_0.1.perc	reference	0	0.6948	0.2600304	0.5306083	0.6241	0	?++??-	3648	5	0	561203	709	0	714	0.7528721863276508
Hospitalized	ENSG00000206150	RNASE13	14	21032818	Hospitalized.M4.MAF_0.1.perc	reference	0	0.79990000000000006	0.1861182	0.3798257	0.6241	0	?+----	10069	12	0	566325	574	0	586	0.06880607388772621
Hospitalized	ENSG00000141012	GALNS	16	88813734	Hospitalized.M4.MAF_0.1.perc	reference	0	0.6691	0.0750406	0.1531151	0.6241	0	?++-+-	12025	64	0	583211	3644	1	3710	0.9230557190778392
Hospitalized	ENSG00000239704	CDRT4	17	15436015	Hospitalized.M4.MAF_0.1.perc	reference	42.3	0.1579	0.3416321	0.6971514	0.6241	0.7212247	?---?+	6780	7	0	554268	524	1	533	0.6523524972496406
Susceptibility	ENSG00000134193	REG4	1	119794017	Susceptibility.M4.MAF_0.1.perc	reference	0	0.6079	-0.0738005	0.1505845	0.6241	0	-?---+	24351	45	0	577723	1161	2	1210	0.8103462848105636
Susceptibility	ENSG00000137700	SLC37A4	11	119024114	Susceptibility.M4.MAF_0.1.perc	reference	26.8	0.2427	-0.1046734	0.2136159	0.6241	0.0673498	-?+-++	26578	146	0	589971	3374	2	3524	0.8267863109289536
Susceptibility	ENSG00000183640	KRTAP8-1	21	30812697	Susceptibility.M4.MAF_0.1.perc	reference	0	0.8819	-0.1637333	0.3341141	0.6241	0	-?----	22191	8	0	568556	257	0	265	0.28904913209860494
Hospitalized	ENSG00000073711	PPP2R3A	3	135965728	Hospitalized.M4.MAF_1.perc	reference	40.3	0.1366	-0.094907	0.1936584	0.6241	0.0763912	+----+	11701	233	1	574820	12055	6	12302	0.9410560482059094
Hospitalized	ENSG00000103174	NAGPA	16	5024844	Hospitalized.M4.MAF_1.perc	reference	0	0.4644	0.0525588	0.1072463	0.6241	0	?++--+	12124	147	0	583311	6868	9	7033	0.9929441231345095
Susceptibility	ENSG00000067334	DNTTIP2	1	93866284	Susceptibility.M4.MAF_1.perc	reference	26.6	0.2351	-0.0669689	0.1366566	0.6241	0.0289573	-----+	27801	203	0	596151	4805	11	5030	0.707748742898626
Susceptibility	ENSG00000183640	KRTAP8-1	21	30812697	Susceptibility.M4.MAF_1.perc	reference	0	0.8819	-0.1637333	0.3341141	0.6241	0	-?----	22191	8	0	568556	257	0	265	0.28904913209860494
Severe	ENSG00000134216	CHIA	1	111290851	Severe.M1.MAF_0.1.perc	reference	4.3	0.382	-0.2752536	0.561847	0.6242	0.1017715	?-++-+	4204	6	0	564980	673	0	679	0.34887922003094024
Severe	ENSG00000087495	PHACTR3	20	59577509	Severe.M1.MAF_0.1.perc	reference	0	1	-0.9675247	1.9747342	0.6242	0	?---?-	3161	2	0	548656	64	0	66	0.7801731929118523
Hospitalized	ENSG00000241186	TDGF1	3	46574534	Hospitalized.M1.MAF_0.1.perc	reference	0	0.8561	-0.4296323	0.8768869	0.6242	0	?+-?--	6370	1	0	572081	99	0	100	0.6171753460796976
Hospitalized	ENSG00000109511	ANXA10	4	168092537	Hospitalized.M1.MAF_0.1.perc	reference	0	0.9683	0.1843527	0.3762939	0.6242	0	?++-+-	11068	14	0	579196	527	0	541	0.9147794707485526
Hospitalized	ENSG00000125485	DDX31	9	132592997	Hospitalized.M1.MAF_0.1.perc	reference	0	0.9825	-0.1806384	0.3686714	0.6242	0	?-+---	9335	8	0	580793	552	0	560	0.8913356139002726
Susceptibility	ENSG00000240857	RDH14	2	18554723	Susceptibility.M1.MAF_0.1.perc	reference	0	0.9015	0.1883439	0.3844341	0.6242	0	+?++-?	23859	9	0	574890	162	0	171	0.7546760831200026
Susceptibility	ENSG00000163637	PRICKLE2	3	64092236	Susceptibility.M1.MAF_0.1.perc	reference	0	0.7568	0.3408537	0.6957319	0.6242	0	-?+++?	21188	4	0	517861	42	0	46	0.615665773950388
Susceptibility	ENSG00000129007	CALML4	15	68190705	Susceptibility.M1.MAF_0.1.perc	reference	63.1	0.04359	0.4336677	0.8852021	0.6242	1.7281256	+?+--?	23081	17	0	572413	286	0	303	0.08545100302391172
Severe	ENSG00000087495	PHACTR3	20	59577509	Severe.M1.MAF_1.perc	reference	0	1	-0.9675247	1.9747342	0.6242	0	?---?-	3161	2	0	548656	64	0	66	0.7801731929118523
Hospitalized	ENSG00000126091	ST3GAL3	1	43705824	Hospitalized.M1.MAF_1.perc	reference	0	0.8734	-0.3534355	0.7213569	0.6242	0	?--+?-	7233	3	0	575270	153	1	158	0.6279190590566165
Hospitalized	ENSG00000241186	TDGF1	3	46574534	Hospitalized.M1.MAF_1.perc	reference	0	0.8561	-0.4296323	0.8768869	0.6242	0	?+-?--	6370	1	0	572081	99	0	100	0.6171753460796976
Susceptibility	ENSG00000163637	PRICKLE2	3	64092236	Susceptibility.M1.MAF_1.perc	reference	0	0.7568	0.3408537	0.6957319	0.6242	0	-?+++?	21188	4	0	517861	42	0	46	0.615665773950388
Susceptibility	ENSG00000096433	ITPR3	6	33620365	Susceptibility.M1.MAF_1.perc	reference	8.3	0.3592	0.1195178	0.2439857	0.6242	0.0512556	+?+++-	27126	64	0	591861	1211	0	1275	0.8548042288317388
Severe	ENSG00000164587	RPS14	5	150442635	Severe.M3.MAF_0.1.perc	reference	0	0.9983	0.6271226	1.2801396	0.6242	0	?+-+?-	1762	3	0	517674	138	0	141	0.8669277324463187
Severe	ENSG00000164647	STEAP1	7	90154456	Severe.M3.MAF_0.1.perc	reference	60.5	0.03849	0.3656075	0.7462533	0.6242	1.4158573	?+-++-	4053	12	0	554112	619	0	631	0.638389106739092
Hospitalized	ENSG00000010256	UQCRC1	3	48599002	Hospitalized.M3.MAF_0.1.perc	reference	61.5	0.03431	0.3401334	0.6943737	0.6242	1.1118487	?--+-+	9568	21	0	577445	1493	0	1514	0.3531879583474479
Hospitalized	ENSG00000010539	ZNF200	16	3222325	Hospitalized.M3.MAF_0.1.perc	reference	0	0.6002	-0.1555058	0.3174431	0.6242	0	?+----	10128	11	0	569655	834	0	845	0.7000248313934265
Susceptibility	ENSG00000073598	FNDC8	17	35121615	Susceptibility.M3.MAF_0.1.perc	reference	0	0.889	-0.0793398	0.1619524	0.6242	0	+?----	26981	42	0	591281	976	0	1018	0.30311832896557744
Severe	ENSG00000148734	NPFFR1	10	70247329	Severe.M3.MAF_1.perc	reference	0	0.95	0.0884031	0.1804538	0.6242	0	++-+++	4779	51	0	569096	8081	11	8154	0.5684627167407124
Susceptibility	ENSG00000148737	TCF7L2	10	112950247	Susceptibility.M3.MAF_1.perc	reference	42.9	0.1358	-0.1910824	0.3900678	0.6242	0.3040261	-?+--+	23903	45	0	585217	884	1	931	0.9185478631842872
Severe	ENSG00000072135	PTPN18	2	130356045	Severe.M4.MAF_0.1.perc	reference	0	0.8451	0.0974761	0.1989406	0.6242	0	?+++--	4698	42	0	570368	3973	4	4023	0.3023457687839597
Severe	ENSG00000169676	DRD5	4	9781634	Severe.M4.MAF_0.1.perc	reference	0	0.6642	0.1041319	0.2125722	0.6242	0	++-++-	4716	33	0	566716	3623	0	3656	0.5782516558094644
Severe	ENSG00000232040	ZBED9	6	28570535	Severe.M4.MAF_0.1.perc	reference	0	0.751	-0.1002272	0.2045719	0.6242	0	-+----	4842	44	0	567909	4332	1	4378	0.1368037980275494
Severe	ENSG00000189043	NDUFA4	7	10931943	Severe.M4.MAF_0.1.perc	reference	0	0.8942	0.2535379	0.5174906	0.6242	0	?++?--	4167	4	0	564948	607	2	615	0.46513398227964103
Severe	ENSG00000100347	SAMM50	22	43955442	Severe.M4.MAF_0.1.perc	reference	0	0.9218	0.1021767	0.2085492	0.6242	0	-++---	4685	39	0	568730	4090	1	4131	0.9180370298285159
Hospitalized	ENSG00000117139	KDM5B	1	202724495	Hospitalized.M4.MAF_0.1.perc	reference	32.9	0.2023	0.129214	0.2637807	0.6242	0.1176712	?+-+-+	12064	151	0	583218	7791	1	7944	0.7717442649986498
Hospitalized	ENSG00000119596	YLPM1	14	74763316	Hospitalized.M4.MAF_0.1.perc	reference	0	0.5936	0.0390513	0.0797053	0.6242	0	?++++-	11986	236	0	580845	13961	11	14219	0.6701789599333196
Hospitalized	ENSG00000133250	ZNF414	19	8509678	Hospitalized.M4.MAF_0.1.perc	reference	0	0.8544	0.0874649	0.1785466	0.6242	0	?++---	10355	44	0	580773	2683	3	2733	0.400144639527512
Hospitalized	ENSG00000087589	CASS4	20	56412112	Hospitalized.M4.MAF_0.1.perc	reference	46.5	0.1128	-0.1998582	0.4080094	0.6242	0.339578	?--++-	10884	56	0	567820	3027	1	3085	0.7498730618209988
Susceptibility	ENSG00000165202	OR1Q1	9	122614738	Susceptibility.M4.MAF_0.1.perc	reference	0	0.6164	0.0665063	0.1357529	0.6242	0	+?++--	25752	66	1	575422	1412	0	1480	0.981760647039519
Susceptibility	ENSG00000171451	DSEL	18	67506587	Susceptibility.M4.MAF_0.1.perc	reference	27.7	0.2371	0.0781754	0.1595603	0.6242	0.0376226	+?+--+	25981	230	0	578746	4979	3	5215	0.5706238484300682
Severe	ENSG00000107105	ELAVL2	9	23690104	Severe.M4.MAF_1.perc	reference	0	0.8916	0.1364502	0.278491	0.6242	0	-++-?+	4211	20	0	566243	2487	2	2511	0.5277587294382662
Severe	ENSG00000080823	MOK	14	102224500	Severe.M4.MAF_1.perc	reference	0	0.9851	-0.0740219	0.1510983	0.6242	0	--+--+	4958	65	0	570549	9622	11	9709	0.732669075520449
Severe	ENSG00000157890	MEGF11	15	65895079	Severe.M4.MAF_1.perc	reference	0	0.6187	0.0491742	0.100373	0.6242	0	++++--	4883	149	0	570490	17677	22	17870	0.7819749945410795
Hospitalized	ENSG00000185873	TMPRSS11B	4	68226653	Hospitalized.M4.MAF_1.perc	reference	0	0.7502	0.0559588	0.1142138	0.6242	0	-+---+	12184	127	0	588227	6004	4	6139	0.07393783323966648
Hospitalized	ENSG00000205301	MGAT4D	4	140442262	Hospitalized.M4.MAF_1.perc	reference	0	0.4234	-0.2442899	0.4986507	0.6242	0	?-+--?	4666	28	0	3481	15	0	43	0.4979832436580274
Susceptibility	ENSG00000165915	SLC39A13	11	47407132	Susceptibility.M4.MAF_1.perc	reference	33.8	0.1961	0.0580103	0.1183948	0.6242	0.0221554	+?---+	25816	356	1	591135	8111	16	8501	0.7958793061874943
Susceptibility	ENSG00000108381	ASPA	17	3472374	Susceptibility.M4.MAF_1.perc	reference	0	0.4397	-0.0398332	0.0813163	0.6242	0	-?+---	26005	177	0	587984	4026	1	4205	0.7338330073393309
Hospitalized	ENSG00000166503	HDGFL3	15	83112738	Hospitalized.M1.MAF_0.1.perc	reference	0	1	-1.0167305	2.076246	0.6243	0	?-????	5281	0	0	500328	27	0	27	0.5529412645243243
Hospitalized	ENSG00000165359	INTS6L	23	135520659	Hospitalized.M1.MAF_0.1.perc	reference	0	0.9999	-0.792575	1.6184523	0.6243	0	?---??	5368	0	0	510065	26	11	48	9.283781193090605e-4
Susceptibility	ENSG00000118200	CAMSAP2	1	200739558	Susceptibility.M1.MAF_0.1.perc	reference	49	0.1172	0.6220222	1.2701689	0.6243	2.6913973	??-+--	22782	4	0	562520	66	0	70	0.6062311238482949
Severe	ENSG00000151773	CCDC122	13	43823909	Severe.M1.MAF_1.perc	reference	0	0.9766	-0.3126742	0.6384357	0.6243	0	?--??-	4099	5	0	566395	391	0	396	0.444701771668776
Severe	ENSG00000232838	PET117	20	18137863	Severe.M1.MAF_1.perc	reference	75.9	0.0157	1.0095502	2.0613735	0.6243	9.304359	--+???	1941	1	0	443208	96	0	97	0.7291611814104173
Hospitalized	ENSG00000163156	SCNM1	1	151156664	Hospitalized.M1.MAF_1.perc	reference	0	0.834	-0.2638603	0.5387947	0.6243	0	?---+-	7741	5	0	575563	289	0	294	0.9277131768622332
Hospitalized	ENSG00000112144	CILK1	6	53001279	Hospitalized.M1.MAF_1.perc	reference	0	0.9816	-0.2729423	0.5573143	0.6243	0	?-----	8024	3	0	568525	256	0	259	0.3122288923061459
Hospitalized	ENSG00000005981	ASB4	7	95478444	Hospitalized.M1.MAF_1.perc	reference	0	0.6279	-0.2073119	0.4232981	0.6243	0	?-+++-	10529	13	0	567414	367	0	380	0.344577125350135
Hospitalized	ENSG00000111291	GPRC5D	12	12940775	Hospitalized.M1.MAF_1.perc	reference	0	0.5162	-0.0538852	0.1100198	0.6243	0	?-++-+	10498	104	0	568076	7106	23	7256	0.7629305788347867
Hospitalized	ENSG00000166503	HDGFL3	15	83112738	Hospitalized.M1.MAF_1.perc	reference	0	1	-1.0167305	2.076246	0.6243	0	?-????	5281	0	0	500328	27	0	27	0.5529412645243243
Hospitalized	ENSG00000032444	PNPLA6	19	7534004	Hospitalized.M1.MAF_1.perc	reference	0	0.9886	0.1296824	0.2647822	0.6243	0	?+++--	11569	25	0	582028	1128	0	1153	0.01187399167727134
Hospitalized	ENSG00000165359	INTS6L	23	135520659	Hospitalized.M1.MAF_1.perc	reference	0	0.9999	-0.792575	1.6184523	0.6243	0	?---??	5368	0	0	510065	26	11	48	9.283781193090605e-4
Severe	ENSG00000112394	SLC16A10	6	111087503	Severe.M3.MAF_0.1.perc	reference	45.2	0.1404	0.4630273	0.9454797	0.6243	1.5322103	?---?+	3235	3	0	562262	594	0	597	0.8791416717294546
Hospitalized	ENSG00000015676	NUDCD3	7	44379119	Hospitalized.M3.MAF_0.1.perc	reference	0	0.8972	0.126872	0.2590819	0.6243	0	?++---	8790	20	0	564026	1414	0	1434	0.8284073888760184
Hospitalized	ENSG00000140740	UQCRC2	16	21953288	Hospitalized.M3.MAF_0.1.perc	reference	13.1	0.3268	0.2335916	0.4769576	0.6243	0.1887233	?+-+?-	9620	16	0	564639	734	0	750	0.8483848382613494
Hospitalized	ENSG00000278619	MRM1	17	36601583	Hospitalized.M3.MAF_0.1.perc	reference	0	0.9131	0.2272436	0.4639861	0.6243	0	?+++?-	10257	12	0	575224	284	2	300	0.17926346580972782
Hospitalized	ENSG00000130332	LSM7	19	2321520	Hospitalized.M3.MAF_0.1.perc	reference	0	0.8419	0.2504307	0.5113792	0.6243	0	?+-+?-	8177	5	0	549446	247	0	252	0.08464273951072877
Susceptibility	ENSG00000125779	PANK2	20	3888839	Susceptibility.M3.MAF_0.1.perc	reference	71.3	0.007515	0.3102182	0.6333708	0.6243	1.2236611	-?-++-	26614	38	0	590793	839	0	877	0.5690501974548274
Severe	ENSG00000165275	TRMT10B	9	37753803	Severe.M3.MAF_1.perc	reference	27	0.2417	0.2551954	0.5211295	0.6243	0.4105864	?-+-++	4742	23	0	570307	3563	3	3592	0.49218342560626166
Hospitalized	ENSG00000130332	LSM7	19	2321520	Hospitalized.M3.MAF_1.perc	reference	0	0.8419	0.2504307	0.5113792	0.6243	0	?+-+?-	8177	5	0	549446	247	0	252	0.08464273951072877
Severe	ENSG00000206527	HACD2	3	123490820	Severe.M4.MAF_0.1.perc	reference	0	0.8431	-0.2037127	0.4159736	0.6243	0	--+-+-	4086	7	0	564510	726	0	733	0.09830524207115986
Severe	ENSG00000120885	CLU	8	27596917	Severe.M4.MAF_0.1.perc	reference	0	0.9498	0.1323675	0.2702863	0.6243	0	-+----	4579	26	0	566239	2155	0	2181	0.0017314076982242763
Severe	ENSG00000243660	ZNF487	10	43436841	Severe.M4.MAF_0.1.perc	reference	0	0.9985	0.5658137	1.1551417	0.6243	0	?+??-?	1798	3	0	2218	3	0	6	0.9044877138437513
Hospitalized	ENSG00000123384	LRP1	12	57128483	Hospitalized.M4.MAF_0.1.perc	reference	0	0.9596	-0.0318955	0.0651243	0.6243	0	-----+	12184	364	0	588226	20673	4	21045	0.4018431217870538
Hospitalized	ENSG00000125814	NAPB	20	23374519	Hospitalized.M4.MAF_0.1.perc	reference	23.1	0.2672	0.2626673	0.536269	0.6243	0.4082924	?-+++-	11465	27	0	581305	1835	1	1864	0.6834830085070672
Hospitalized	ENSG00000147400	CETN2	23	152826994	Hospitalized.M4.MAF_0.1.perc	reference	0	0.4307	0.303939	0.6205704	0.6243	0	?---?+	6624	2	1	519604	58	31	124	0.6994450904503997
Severe	ENSG00000161513	FDXR	17	74862497	Severe.M4.MAF_1.perc	reference	0	0.9315	-0.0728917	0.1488465	0.6243	0	-----+	4695	66	0	568875	10113	9	10197	0.9153475689135536
Severe	ENSG00000142002	DPP9	19	4675224	Severe.M4.MAF_1.perc	reference	0	0.7652	0.0715864	0.1461806	0.6243	0	-+-+++	3647	68	0	175899	4356	3	4430	0.8364250705988868
Hospitalized	ENSG00000182919	C11orf54	11	93741591	Hospitalized.M4.MAF_1.perc	reference	21.3	0.2787	-0.1011631	0.2065794	0.6243	0.0497404	?--++-	11572	71	0	581596	3175	4	3254	0.7477695314364592
Hospitalized	ENSG00000174628	IQCK	16	19716456	Hospitalized.M4.MAF_1.perc	reference	0	0.7485	-0.0554042	0.1131083	0.6243	0	?-++--	12122	118	0	583298	6488	8	6622	0.7496647073012885
Hospitalized	ENSG00000147400	CETN2	23	152826994	Hospitalized.M4.MAF_1.perc	reference	0	0.4307	0.303939	0.6205704	0.6243	0	?---?+	6624	2	1	519604	58	31	124	0.6994450904503997
Severe	ENSG00000163050	COQ8A	1	226940286	Severe.M1.MAF_0.1.perc	reference	0	0.985	0.2658388	0.5430213	0.6244	0	?++---	3899	6	0	565163	486	0	492	0.9189098314647115
Severe	ENSG00000163636	PSMD6	3	64010550	Severe.M1.MAF_0.1.perc	reference	0	0.7413	0.4570988	0.933534	0.6244	0	?++??-	2220	1	0	561018	166	0	167	0.7173374316203021
Severe	ENSG00000180447	GAS1	9	86944362	Severe.M1.MAF_0.1.perc	reference	0	0.9991	-1.0241585	2.0919927	0.6244	0	?-???-	1579	0	0	509009	50	0	50	0.390241929732917
Severe	ENSG00000151532	VTI1A	10	112446998	Severe.M1.MAF_0.1.perc	reference	0	0.9571	0.6259212	1.278414	0.6244	0	?+-??-	1749	1	0	558569	149	0	150	0.5041632453801151
Severe	ENSG00000185792	NLRP9	19	55708438	Severe.M1.MAF_0.1.perc	reference	48.5	0.1003	0.3992179	0.8154374	0.6244	1.4480824	?-++--	3939	5	0	567744	813	0	818	0.8174251506129705
Severe	ENSG00000132635	PCED1A	20	2835314	Severe.M1.MAF_0.1.perc	reference	0	0.9447	0.2489485	0.5085005	0.6244	0	?+++--	3589	5	0	563301	418	0	423	0.5995488368283147
Hospitalized	ENSG00000168028	RPSA	3	39406716	Hospitalized.M1.MAF_0.1.perc	reference	0	0.972	0.1788175	0.3652653	0.6244	0	?+-??-	5765	9	0	549860	757	0	766	0.9158675274003035
Hospitalized	ENSG00000174744	BRMS1	11	66337333	Hospitalized.M1.MAF_0.1.perc	reference	0	0.9751	-0.3855295	0.7874578	0.6244	0	?---?-	5877	1	0	572271	159	0	160	0.21285252521302903
Hospitalized	ENSG00000175567	UCP2	11	73974672	Hospitalized.M1.MAF_0.1.perc	reference	0	0.4217	0.1976028	0.4035314	0.6244	0	?+-+++	10159	13	0	579272	542	0	555	0.8497644124127764
Hospitalized	ENSG00000012061	ERCC1	19	45407334	Hospitalized.M1.MAF_0.1.perc	reference	0	0.8497	-0.2929488	0.5982546	0.6244	0	?--???	7134	3	0	551254	210	0	213	0.3123518529504076
Susceptibility	ENSG00000198830	HMGN2	1	26472440	Susceptibility.M1.MAF_0.1.perc	reference	0	0.9605	-0.2962918	0.6050998	0.6244	0	-?--?-	21514	2	0	554805	76	1	80	0.6069225752069027
Susceptibility	ENSG00000177688	SUMO4	6	149400262	Susceptibility.M1.MAF_0.1.perc	reference	8.9	0.3556	-0.3048497	0.6225428	0.6244	0.2960894	-?-+--	23406	3	0	572488	135	0	138	0.1280153175312107
Susceptibility	ENSG00000166343	MSS51	10	73423579	Susceptibility.M1.MAF_0.1.perc	reference	0	0.6026	-0.1095782	0.2238167	0.6244	0	+?----	26596	22	0	587482	550	0	572	0.4896138318297037
Severe	ENSG00000163050	COQ8A	1	226940286	Severe.M1.MAF_1.perc	reference	0	0.985	0.2658388	0.5430213	0.6244	0	?++---	3899	6	0	565163	486	0	492	0.9189098314647115
Severe	ENSG00000180447	GAS1	9	86944362	Severe.M1.MAF_1.perc	reference	0	0.9991	-1.0241585	2.0919927	0.6244	0	?-???-	1579	0	0	509009	50	0	50	0.390241929732917
Hospitalized	ENSG00000104213	PDGFRL	8	17576433	Hospitalized.M1.MAF_1.perc	reference	0	0.6212	-0.1490326	0.3043727	0.6244	0	?--+--	8422	15	0	580875	992	0	1007	0.4399032891403775
Hospitalized	ENSG00000104228	TRIM35	8	27284886	Hospitalized.M1.MAF_1.perc	reference	0	0.8932	0.2822235	0.5764526	0.6244	0	?+--?-	7132	4	0	564207	252	0	256	0.009961434892623845
Hospitalized	ENSG00000174744	BRMS1	11	66337333	Hospitalized.M1.MAF_1.perc	reference	0	0.9751	-0.3855295	0.7874578	0.6244	0	?---?-	5877	1	0	572271	159	0	160	0.21285252521302903
Hospitalized	ENSG00000162129	CLPB	11	72285495	Hospitalized.M1.MAF_1.perc	reference	0	0.9873	-0.1988757	0.4062059	0.6244	0	?-----	10788	10	0	568053	497	0	507	0.5525905482954727
Susceptibility	ENSG00000198830	HMGN2	1	26472440	Susceptibility.M1.MAF_1.perc	reference	0	0.9605	-0.2962918	0.6050998	0.6244	0	-?--?-	21514	2	0	554805	76	1	80	0.6069225752069027
Hospitalized	ENSG00000257093	DENND11	7	141656728	Hospitalized.M3.MAF_0.1.perc	reference	0	0.7471	-0.1729249	0.3531967	0.6244	0	?---?-	6288	7	0	573264	747	1	756	0.8671454823021074
Hospitalized	ENSG00000243641	OR13C7	9	36002909	Hospitalized.M3.MAF_0.1.perc	reference	0	0.7156	-0.5209945	1.0641629	0.6244	0	?-?-??	889	1	0	1410	5	0	6	0.6740309945748384
Susceptibility	ENSG00000198830	HMGN2	1	26472440	Susceptibility.M3.MAF_0.1.perc	reference	0	0.9605	-0.2962918	0.6050998	0.6244	0	-?--?-	21514	2	0	554805	76	1	80	0.6069225752069027
Susceptibility	ENSG00000161999	JMJD8	16	681670	Susceptibility.M3.MAF_0.1.perc	reference	0	0.5887	0.05168	0.1055457	0.6244	0	+?+-++	26418	109	0	590102	2347	2	2460	0.541173996614744
Susceptibility	ENSG00000161643	SIGLEC16	19	49969600	Susceptibility.M3.MAF_0.1.perc	reference	0	0.5559	0.5507161	1.1246947	0.6244	0	??--?+	1182	3	0	5971	3	0	6	0.7546915205217337
Severe	ENSG00000097046	CDC7	1	91500851	Severe.M3.MAF_1.perc	reference	0	0.706	-0.0975074	0.1991719	0.6244	0	?---++	4545	33	0	569545	4008	1	4043	0.07453400144628287
Severe	ENSG00000176900	OR51T1	11	4881819	Severe.M3.MAF_1.perc	reference	0	0.4939	0.26309	0.5373812	0.6244	0	?++??-	3166	3	0	561740	631	0	634	0.4889340978777459
Severe	ENSG00000139537	CCDC65	12	48904110	Severe.M3.MAF_1.perc	reference	0	0.8098	0.1479669	0.3021701	0.6244	0	-+++-+	4822	15	0	570320	2733	3	2754	0.939140191282976
Hospitalized	ENSG00000150459	SAP18	13	21140514	Hospitalized.M3.MAF_1.perc	reference	0	0.8476	0.2842274	0.5805424	0.6244	0	?+-?--	8899	3	0	578463	184	0	187	0.10585195958771866
Susceptibility	ENSG00000198830	HMGN2	1	26472440	Susceptibility.M3.MAF_1.perc	reference	0	0.9605	-0.2962918	0.6050998	0.6244	0	-?--?-	21514	2	0	554805	76	1	80	0.6069225752069027
Susceptibility	ENSG00000137124	ALDH1B1	9	38392702	Susceptibility.M3.MAF_1.perc	reference	55.1	0.06355	0.11575	0.2364383	0.6244	0.1313536	-?--++	26482	230	0	580448	5307	5	5547	0.6801959167147328
Severe	ENSG00000232268	OR52I1	11	4593614	Severe.M4.MAF_0.1.perc	reference	43.8	0.113	0.3131682	0.6396147	0.6244	0.8716225	+-+--+	4533	13	0	566040	2980	2	2997	0.5270128727412521
Severe	ENSG00000184497	TMEM255B	13	113759226	Severe.M4.MAF_0.1.perc	reference	24.1	0.2535	-0.1975869	0.4035315	0.6244	0.2462537	-+--+-	4987	33	0	570589	3336	2	3373	0.2571440711300351
Severe	ENSG00000221887	HMSD	18	63949301	Severe.M4.MAF_0.1.perc	reference	0	0.59	0.2066887	0.4221922	0.6244	0	?-+-?-	3839	9	0	565003	838	0	847	0.3236628144628546
Hospitalized	ENSG00000163755	HPS3	3	149129638	Hospitalized.M4.MAF_0.1.perc	reference	0	0.8621	0.0612491	0.1250996	0.6244	0	?+++-+	12124	107	0	583311	5243	1	5352	0.8977280657405575
Hospitalized	ENSG00000243641	OR13C7	9	36002909	Hospitalized.M4.MAF_0.1.perc	reference	0	0.7156	-0.5209945	1.0641629	0.6244	0	?-?-??	889	1	0	1410	5	0	6	0.6740309945748384
Hospitalized	ENSG00000127081	ZNF484	9	92844182	Hospitalized.M4.MAF_0.1.perc	reference	0	0.7315	0.0764248	0.1561091	0.6244	0	?++---	11542	49	0	581718	3430	1	3481	0.7896287843578296
Hospitalized	ENSG00000111671	SPSB2	12	6870935	Hospitalized.M4.MAF_0.1.perc	reference	24.1	0.2609	0.178847	0.36527	0.6244	0.1819678	?++++-	11419	41	0	581131	1896	0	1937	0.4956875794407157
Susceptibility	ENSG00000109424	UCP1	4	140559431	Susceptibility.M4.MAF_0.1.perc	reference	35.7	0.1831	0.1136879	0.2321907	0.6244	0.0958808	-?++++	27126	88	0	591861	1677	1	1767	0.5965556816966587
Susceptibility	ENSG00000145715	RASA1	5	87267883	Susceptibility.M4.MAF_0.1.perc	reference	0	0.4349	0.0390013	0.0796454	0.6244	0	+?++-+	27126	190	0	591861	4088	2	4282	0.7268359745771227
Susceptibility	ENSG00000161643	SIGLEC16	19	49969600	Susceptibility.M4.MAF_0.1.perc	reference	0	0.5559	0.5507161	1.1246947	0.6244	0	??--?+	1182	3	0	5971	3	0	6	0.7546915205217337
Hospitalized	ENSG00000132470	ITGB4	17	75721328	Hospitalized.M4.MAF_1.perc	reference	0	0.5831	-0.0256457	0.052373	0.6244	0	?--+++	12124	601	1	583311	31298	31	31963	0.9744571314124374
Susceptibility	ENSG00000268089	GABRQ	23	152637895	Susceptibility.M4.MAF_1.perc	reference	0	0.5529	-0.0835383	0.1706325	0.6244	0	-?---+	25079	13	7	535749	370	131	659	0.7193140408414276
Severe	ENSG00000057468	MSH4	1	75796882	Severe.M1.MAF_0.1.perc	reference	0	0.9261	-0.201243	0.411127	0.6245	0	?-+---	4521	7	0	568394	1001	0	1008	0.027926792218098823
Severe	ENSG00000055732	MCOLN3	1	85018082	Severe.M1.MAF_0.1.perc	reference	0	0.6731	-0.2456285	0.5018832	0.6245	0	?-++--	2581	1	0	566360	337	0	338	0.8149069672004853
Severe	ENSG00000130844	ZNF331	19	53519527	Severe.M1.MAF_0.1.perc	reference	0	1	-1.0187223	2.0813453	0.6245	0	?--?--	2258	0	0	550476	48	0	48	0.1217780086048937
Hospitalized	ENSG00000105520	PLPPR2	19	11355386	Hospitalized.M1.MAF_0.1.perc	reference	0	0.9847	-1.0295734	2.10344	0.6245	0	?-?+??	5449	2	0	500341	27	0	29	0.23025120542478777
Hospitalized	ENSG00000056277	ZNF280C	23	130202707	Hospitalized.M1.MAF_0.1.perc	reference	0	0.9997	-0.8238418	1.6828864	0.6245	0	?--??-	5538	0	0	517166	13	14	41	0.293977598077335
Susceptibility	ENSG00000130775	THEMIS2	1	27872543	Susceptibility.M1.MAF_0.1.perc	reference	43.8	0.1299	0.36552	0.7466602	0.6245	1.040693	-?-+--	23211	16	0	573074	331	1	349	0.44796591674604763
Susceptibility	ENSG00000264343	NOTCH2NLA	1	146146203	Susceptibility.M1.MAF_0.1.perc	reference	0	0.8519	-0.2518444	0.5144589	0.6245	0	??-+?-	22011	4	0	553252	96	1	102	0.7362532153445647
Susceptibility	ENSG00000141956	PRDM15	21	41798225	Susceptibility.M1.MAF_0.1.perc	reference	0	0.8706	-0.0778023	0.1589652	0.6245	0	+?--+-	24593	43	0	589806	1023	0	1066	0.8073782018744791
Severe	ENSG00000109193	SULT1E1	4	69841212	Severe.M1.MAF_1.perc	reference	0	0.5551	0.4368677	0.8923905	0.6245	0	?+-?--	2158	1	0	562074	173	0	174	0.833455465286579
Hospitalized	ENSG00000266200	PNLIPRP2	10	116620953	Hospitalized.M1.MAF_1.perc	reference	0	0.8742	0.4001821	0.8175372	0.6245	0	?+-++?	4333	7	0	48538	39	1	48	0.6211345639229935
Hospitalized	ENSG00000180739	S1PR5	19	10512742	Hospitalized.M1.MAF_1.perc	reference	0	0.7204	0.1562326	0.3192025	0.6245	0	?-+++?	7495	19	0	555972	300	0	319	0.4544537189117735
Hospitalized	ENSG00000105520	PLPPR2	19	11355386	Hospitalized.M1.MAF_1.perc	reference	0	0.9847	-1.0295734	2.10344	0.6245	0	?-?+??	5449	2	0	500341	27	0	29	0.23025120542478777
Hospitalized	ENSG00000056277	ZNF280C	23	130202707	Hospitalized.M1.MAF_1.perc	reference	0	0.9997	-0.8238418	1.6828864	0.6245	0	?--??-	5538	0	0	517166	13	14	41	0.293977598077335
Susceptibility	ENSG00000130775	THEMIS2	1	27872543	Susceptibility.M1.MAF_1.perc	reference	43.8	0.1299	0.36552	0.7466602	0.6245	1.040693	-?-+--	23211	16	0	573074	331	1	349	0.44796591674604763
Hospitalized	ENSG00000178623	GPR35	2	240605430	Hospitalized.M3.MAF_0.1.perc	reference	0	0.9725	0.2272993	0.4643423	0.6245	0	?++?--	10801	9	0	564598	331	0	340	0.0802245525735449
Hospitalized	ENSG00000133398	MED10	5	6371874	Hospitalized.M3.MAF_0.1.perc	reference	0	0.9104	-0.2602852	0.531736	0.6245	0	?---?-	8646	6	0	565791	240	0	246	0.517697382288224
Susceptibility	ENSG00000264343	NOTCH2NLA	1	146146203	Susceptibility.M3.MAF_0.1.perc	reference	0	0.8519	-0.2518444	0.5144589	0.6245	0	??-+?-	22011	4	0	553252	96	1	102	0.7362532153445647
Susceptibility	ENSG00000033030	ZCCHC8	12	122471599	Susceptibility.M3.MAF_0.1.perc	reference	0	0.4406	0.1104357	0.2256241	0.6245	0	+?+---	23992	23	0	578571	486	0	509	0.4721465779770043
Hospitalized	ENSG00000133398	MED10	5	6371874	Hospitalized.M3.MAF_1.perc	reference	0	0.9104	-0.2602852	0.531736	0.6245	0	?---?-	8646	6	0	565791	240	0	246	0.517697382288224
Hospitalized	ENSG00000015676	NUDCD3	7	44379119	Hospitalized.M3.MAF_1.perc	reference	0	0.8972	0.1267838	0.2590451	0.6245	0	?++---	8790	20	0	564026	1415	0	1435	0.8284073888760184
Hospitalized	ENSG00000180739	S1PR5	19	10512742	Hospitalized.M3.MAF_1.perc	reference	0	0.7204	0.1562326	0.3192025	0.6245	0	?-+++?	7495	19	0	555972	300	0	319	0.4544537189117735
Susceptibility	ENSG00000156675	RAB11FIP1	8	37858618	Susceptibility.M3.MAF_1.perc	reference	14.7	0.3209	0.0588205	0.1201587	0.6245	0.015384	+?-++-	27126	263	0	591861	5701	7	5978	0.24220564750008267
Susceptibility	ENSG00000110375	UPK2	11	118925164	Susceptibility.M3.MAF_1.perc	reference	0	0.4968	0.0345523	0.0705816	0.6245	0	+?++++	25892	229	0	591443	5503	5	5742	0.14212617569780084
Susceptibility	ENSG00000125124	BBS2	16	56466836	Susceptibility.M3.MAF_1.perc	reference	0	0.9991	-0.0459274	0.0938403	0.6245	0	-?-+-+	25430	121	0	588862	2946	0	3067	0.8601782768003428
Severe	ENSG00000168916	ZNF608	5	124636913	Severe.M4.MAF_0.1.perc	reference	4.9	0.3855	-0.1002787	0.2048752	0.6245	0.0267078	+-+++-	4474	62	0	566985	8023	0	8085	0.6943133984585306
Susceptibility	ENSG00000163170	BOLA3	2	74135400	Susceptibility.M4.MAF_0.1.perc	reference	26.5	0.2446	-0.1631626	0.3333798	0.6245	0.1611014	-?+--+	25345	60	0	589553	1220	1	1282	0.057343640321551585
Susceptibility	ENSG00000135346	CGA	6	87085498	Susceptibility.M4.MAF_0.1.perc	reference	0	0.7539	0.0970889	0.1983642	0.6245	0	-?+--?	23541	31	0	571025	652	0	683	0.7277389799635607
Susceptibility	ENSG00000164889	SLC4A2	7	151057210	Susceptibility.M4.MAF_0.1.perc	reference	45.7	0.1175	-0.0824275	0.1683988	0.6245	0.056766	+?--+-	26646	302	1	590246	7858	2	8166	0.4542395768935121
Severe	ENSG00000198189	HSD17B11	4	87336515	Severe.M4.MAF_1.perc	reference	0	0.6081	0.164618	0.3362714	0.6245	0	-+----	4841	14	0	570442	1229	0	1243	0.34486454015840984
Severe	ENSG00000169836	TACR3	4	103586031	Severe.M4.MAF_1.perc	reference	0	0.7916	0.0984683	0.201173	0.6245	0	-+----	4782	46	1	570112	4234	1	4284	0.7785590174043442
Severe	ENSG00000196456	ZNF775	7	150368790	Severe.M4.MAF_1.perc	reference	16	0.3107	0.1246537	0.2546597	0.6245	0.0735635	--++-+	4318	44	0	564141	5653	2	5701	0.9830971710682729
Severe	ENSG00000104442	ARMC1	8	65602458	Severe.M4.MAF_1.perc	reference	0	0.9017	-0.123936	0.2532101	0.6245	0	?---?-	4393	19	0	568177	2992	1	3013	0.9734459694486248
Severe	ENSG00000136875	PRPF4	9	113275642	Severe.M4.MAF_1.perc	reference	0	0.8827	-0.0722367	0.147594	0.6245	0	?-+-+-	4643	44	0	567902	8296	22	8384	0.7484383750671572
Hospitalized	ENSG00000197496	SLC2A10	20	46709649	Hospitalized.M4.MAF_1.perc	reference	0	0.6494	0.0658799	0.1345913	0.6245	0	?++---	12000	93	1	582815	4157	2	4256	0.9399954542925124
Susceptibility	ENSG00000178826	TMEM139	7	143279957	Susceptibility.M4.MAF_1.perc	reference	29.6	0.2244	-0.0675554	0.1380088	0.6245	0.0299804	+?+---	26986	432	1	591301	10330	24	10812	0.23494140559964283
Severe	ENSG00000173626	TRAPPC3L	6	116494989	Severe.M1.MAF_0.1.perc	reference	0	0.9432	0.2442309	0.4990943	0.6246	0	+-+-+-	4311	7	0	567643	312	1	321	0.547459044607046
Severe	ENSG00000183161	FANCF	11	22622533	Severe.M1.MAF_0.1.perc	reference	0	0.7939	0.2973913	0.6077202	0.6246	0	?++??-	3715	2	0	564497	466	0	468	0.6697626576055666
Hospitalized	ENSG00000206562	METTL6	3	15381275	Hospitalized.M1.MAF_0.1.perc	reference	0	0.8834	0.3488523	0.7128525	0.6246	0	?+-?--	6695	3	0	571545	146	0	149	0.14594566186160976
Hospitalized	ENSG00000102452	NALCN	13	101053776	Hospitalized.M1.MAF_0.1.perc	reference	0	0.9105	0.1864245	0.3810006	0.6246	0	?+----	9132	8	0	576907	583	0	591	0.7343268025313878
Hospitalized	ENSG00000165929	TC2N	14	91779746	Hospitalized.M1.MAF_0.1.perc	reference	0	0.7762	0.1527849	0.3122086	0.6246	0	?+----	9687	14	0	579857	830	1	846	0.905172622329296
Susceptibility	ENSG00000102096	PIM2	23	48913182	Susceptibility.M1.MAF_0.1.perc	reference	0	1	-0.5789202	1.1831763	0.6246	0	??-???	19414	0	0	499833	4	4	12	0.866696934387679
Severe	ENSG00000152969	JAKMIP1	4	6026199	Severe.M1.MAF_1.perc	reference	57.6	0.09477	0.5192624	1.061161	0.6246	1.8375093	?-+??-	1804	3	0	561035	1119	0	1122	0.8924086554380419
Severe	ENSG00000177082	WDR73	15	84639285	Severe.M1.MAF_1.perc	reference	0	0.7037	0.1494852	0.3055132	0.6246	0	?++---	4366	16	0	568368	1892	3	1914	0.011959991398453041
Severe	ENSG00000157429	ZNF19	16	71464555	Severe.M1.MAF_1.perc	reference	0	0.5144	0.2100419	0.4292246	0.6246	0	?+-?--	4372	10	0	567901	677	1	689	0.44028804329981713
Severe	ENSG00000258405	ZNF578	19	52453553	Severe.M1.MAF_1.perc	reference	0	0.9787	-0.1498724	0.306257	0.6246	0	?-+---	4689	17	0	570127	1330	2	1351	0.8745373447198239
Hospitalized	ENSG00000102452	NALCN	13	101053776	Hospitalized.M1.MAF_1.perc	reference	0	0.9105	0.1864245	0.3810006	0.6246	0	?+----	9132	8	0	576907	583	0	591	0.7343268025313878
Hospitalized	ENSG00000188559	RALGAPA2	20	20389530	Hospitalized.M1.MAF_1.perc	reference	0	0.9852	-0.1468056	0.2999842	0.6246	0	?--+--	11688	24	0	582463	737	0	761	0.7996599878373275
Susceptibility	ENSG00000102096	PIM2	23	48913182	Susceptibility.M1.MAF_1.perc	reference	0	1	-0.5789202	1.1831763	0.6246	0	??-???	19414	0	0	499833	4	4	12	0.866696934387679
Severe	ENSG00000170265	ZNF282	7	149195546	Severe.M3.MAF_0.1.perc	reference	0	0.9489	-0.2018199	0.4124439	0.6246	0	?-++--	4071	3	0	564947	714	0	717	0.6475526118133437
Severe	ENSG00000101746	NOL4	18	33851100	Severe.M3.MAF_0.1.perc	reference	0	0.9069	0.2378068	0.4859225	0.6246	0	?+-?+-	3384	6	0	523533	738	1	746	0.1769060969421889
Severe	ENSG00000198326	TMEM239	20	2816302	Severe.M3.MAF_0.1.perc	reference	0	0.9952	-0.6639029	1.3566539	0.6246	0	?--??-	3214	1	0	548942	121	0	122	0.7013603049109465
Hospitalized	ENSG00000132703	APCS	1	159587826	Hospitalized.M3.MAF_0.1.perc	reference	5.8	0.3736	0.2012019	0.4111128	0.6246	0.0696739	?-+--+	11382	12	0	581816	496	0	508	0.8067103829449234
Hospitalized	ENSG00000174953	DHX36	3	154272546	Hospitalized.M3.MAF_0.1.perc	reference	0	0.7778	-0.1303523	0.2663482	0.6246	0	?-+---	11041	18	0	569579	1242	1	1262	0.32687803873142596
Susceptibility	ENSG00000065621	GSTO2	10	104268873	Susceptibility.M3.MAF_0.1.perc	reference	47.2	0.1087	0.1883264	0.3848654	0.6246	0.3244836	-?+-+-	26132	76	0	591351	1545	1	1623	0.120617269475048
Susceptibility	ENSG00000140497	SCAMP2	15	74843730	Susceptibility.M3.MAF_0.1.perc	reference	13.5	0.3283	-0.1425333	0.2913043	0.6246	0.0912488	-?+---	26134	52	0	589178	1057	0	1109	0.4256356634621029
Severe	ENSG00000160055	TMEM234	1	32214472	Severe.M3.MAF_1.perc	reference	25.5	0.2517	-0.1750642	0.357773	0.6246	0.1624691	?-+++-	3589	10	0	563301	2530	1	2542	0.17914035016014648
Severe	ENSG00000145817	YIPF5	5	144158162	Severe.M3.MAF_1.perc	reference	0	0.9103	-0.2569733	0.5251038	0.6246	0	?--??-	3148	5	0	549457	489	1	496	0.7611154042608441
Hospitalized	ENSG00000110492	MDK	11	46380756	Hospitalized.M3.MAF_1.perc	reference	0	0.6746	0.4562282	0.9322522	0.6246	0	?+-+??	6573	2	0	543038	71	0	73	0.6221013707954386
Susceptibility	ENSG00000175707	KDF1	1	26949562	Susceptibility.M3.MAF_1.perc	reference	47.1	0.1093	-0.2172885	0.4439995	0.6246	0.3787652	-?+--+	25226	56	0	576799	1146	0	1202	0.5969875559846147
Susceptibility	ENSG00000146842	TMEM209	7	130164713	Susceptibility.M3.MAF_1.perc	reference	0	0.6893	-0.0595011	0.1215896	0.6246	0	-?---+	26706	74	0	591165	1652	1	1728	0.4563474575130478
Severe	ENSG00000139579	NABP2	12	56222015	Severe.M4.MAF_0.1.perc	reference	0	0.551	0.1927754	0.3938991	0.6246	0	-++-?-	4422	9	0	565424	705	0	714	0.5275808293194763
Hospitalized	ENSG00000109736	MFSD10	4	2930561	Hospitalized.M4.MAF_0.1.perc	reference	7.4	0.3642	0.0823822	0.168362	0.6246	0.0221485	?++---	12124	132	0	583311	7408	5	7550	0.005675315217798343
Hospitalized	ENSG00000133742	CA1	8	85327608	Hospitalized.M4.MAF_0.1.perc	reference	0.1	0.4053	0.1046379	0.2138073	0.6246	8.248e-4	?-++-+	11135	36	0	568610	1936	0	1972	0.8828668501942423
Susceptibility	ENSG00000163519	TRAT1	3	108822770	Susceptibility.M4.MAF_0.1.perc	reference	17.4	0.3041	0.1421826	0.2905428	0.6246	0.0977601	+?-+--	23920	42	0	576363	971	1	1015	0.7949266068169835
Susceptibility	ENSG00000165935	SMCO2	12	27466810	Susceptibility.M4.MAF_0.1.perc	reference	3.9	0.3848	0.0815816	0.1667048	0.6246	0.0110116	+?+---	25664	56	1	590682	1181	10	1259	0.5341847712394812
Susceptibility	ENSG00000048462	TNFRSF17	16	11965210	Susceptibility.M4.MAF_0.1.perc	reference	0	0.8817	0.059006	0.1205824	0.6246	0	-?+---	25716	80	0	585746	1817	1	1899	0.22449990316842308
Severe	ENSG00000089723	OTUB2	14	94026340	Severe.M4.MAF_1.perc	reference	0	0.8265	-0.1392973	0.2846596	0.6246	0	+----+	4279	16	0	564940	1947	2	1967	0.868063558825787
Hospitalized	ENSG00000143321	HDGF	1	156742109	Hospitalized.M4.MAF_1.perc	reference	0	0.61	-0.0911454	0.1862499	0.6246	0	--++--	10102	31	0	586332	2624	1	2657	0.1270816469492231
Hospitalized	ENSG00000151176	PLBD2	12	113358566	Hospitalized.M4.MAF_1.perc	reference	0	0.9071	0.0626996	0.1281145	0.6246	0	?++-++	11971	98	0	582846	5033	3	5137	0.4639662031937267
Hospitalized	ENSG00000165934	CPSF2	14	92121969	Hospitalized.M4.MAF_1.perc	reference	0	0.8916	-0.0664493	0.1357988	0.6246	0	?-----	12064	83	0	583218	4533	3	4622	0.7630615570443274
Susceptibility	ENSG00000142327	RNPEPL1	2	240565804	Susceptibility.M4.MAF_1.perc	reference	0	0.629	-0.041742	0.085294	0.6246	0	------	27803	161	0	596159	3738	5	3909	0.45904620690822473
Susceptibility	ENSG00000197953	AADACL2	3	151733916	Susceptibility.M4.MAF_1.perc	reference	0.2	0.4049	0.0526128	0.1075243	0.6246	3.153e-4	-?+---	26529	107	1	580636	2269	5	2388	0.7773475420346875
Susceptibility	ENSG00000184486	POU3F2	6	98834574	Susceptibility.M4.MAF_1.perc	reference	0	0.5742	-0.0515126	0.1052664	0.6246	0	+?-+--	25956	101	0	577474	2333	1	2436	0.6893056610059132
Susceptibility	ENSG00000180257	ZNF816	19	52949379	Susceptibility.M4.MAF_1.perc	reference	0	0.9418	-0.0201311	0.0411343	0.6246	0	-?---+	27340	675	3	591878	15643	38	16400	0.48814383942412953
Severe	ENSG00000160710	ADAR	1	154581695	Severe.M1.MAF_0.1.perc	reference	0	0.9723	0.5524481	1.1292666	0.6247	0	?+----	3377	3	0	550543	173	0	176	0.9769501297910742
Severe	ENSG00000105245	NUMBL	19	40665905	Severe.M1.MAF_0.1.perc	reference	77.4	0.01187	1.0775669	2.2024267	0.6247	8.6268238	?-+??-	2224	1	0	559663	300	0	301	0.7174413119387129
Severe	ENSG00000101166	PRELID3B	20	59033145	Severe.M1.MAF_0.1.perc	reference	0	0.6736	0.6389748	1.3061711	0.6247	0	?-+??-	3111	1	0	559274	62	0	63	0.487056121016257
Susceptibility	ENSG00000153558	FBXL2	3	33277025	Susceptibility.M1.MAF_0.1.perc	reference	0	0.4553	-0.2322807	0.4747741	0.6247	0	+?----	22113	5	0	561476	109	0	114	0.562147875935246
Susceptibility	ENSG00000071894	CPSF1	8	144393229	Susceptibility.M1.MAF_0.1.perc	reference	0	0.5733	-0.0970268	0.1983291	0.6247	0	+?----	25366	27	0	588469	618	0	645	0.555223527421015
Susceptibility	ENSG00000111321	LTBR	12	6375045	Susceptibility.M1.MAF_0.1.perc	reference	0	0.9365	0.2084621	0.4261776	0.6247	0	-?+-?-	21651	7	0	565448	143	0	150	0.851957720349115
Severe	ENSG00000160710	ADAR	1	154581695	Severe.M1.MAF_1.perc	reference	0	0.9723	0.5524481	1.1292666	0.6247	0	?+----	3377	3	0	550543	173	0	176	0.9769501297910742
Severe	ENSG00000163519	TRAT1	3	108822770	Severe.M1.MAF_1.perc	reference	25.4	0.2592	0.3691781	0.7545603	0.6247	0.6325064	?-+?-+	3819	3	0	555766	533	2	540	0.5680548769617239
Severe	ENSG00000185561	TLCD2	17	1702816	Severe.M1.MAF_1.perc	reference	4.9	0.3684	-0.3993633	0.8163132	0.6247	0.2021023	?--?-+	3815	4	0	459363	160	0	164	0.5083264989247922
Severe	ENSG00000105245	NUMBL	19	40665905	Severe.M1.MAF_1.perc	reference	77.4	0.01187	1.0775669	2.2024267	0.6247	8.6268238	?-+??-	2224	1	0	559663	300	0	301	0.7174413119387129
Hospitalized	ENSG00000239264	TXNDC5	6	7881517	Hospitalized.M1.MAF_1.perc	reference	0	0.8854	-0.2088572	0.42696	0.6247	0	?+----	8461	5	0	568014	399	0	404	0.1082780445755953
Hospitalized	ENSG00000166863	TAC3	12	57010000	Hospitalized.M1.MAF_1.perc	reference	0	0.4027	-0.3197962	0.6536458	0.6247	0	?+-?-?	6735	3	0	553286	95	0	98	0.5448440818652436
Hospitalized	ENSG00000169217	CD2BP2	16	30350773	Hospitalized.M1.MAF_1.perc	reference	13.8	0.3265	-0.5570638	1.1386054	0.6247	1.3284234	?+----	8103	5	0	569020	159	0	164	0.9797814099845933
Susceptibility	ENSG00000153558	FBXL2	3	33277025	Susceptibility.M1.MAF_1.perc	reference	0	0.4553	-0.2322807	0.4747741	0.6247	0	+?----	22113	5	0	561476	109	0	114	0.562147875935246
Susceptibility	ENSG00000134986	NREP	5	111662621	Susceptibility.M1.MAF_1.perc	reference	15.9	0.313	0.1258599	0.257302	0.6247	0.0804877	+?-+++	26707	101	0	591165	2328	5	2439	0.5557952126598927
Susceptibility	ENSG00000072201	LNX1	4	53459301	Susceptibility.M3.MAF_0.1.perc	reference	71.1	0.007797	0.207578	0.4243568	0.6247	0.567551	-?-+++	26529	156	0	580635	3789	3	3951	0.8030634261026646
Susceptibility	ENSG00000148334	PTGES2	9	128120693	Susceptibility.M3.MAF_0.1.perc	reference	14.6	0.3212	0.1326302	0.2710863	0.6247	0.0780422	-?+--+	25133	56	0	588798	974	0	1030	0.9076957331737492
Severe	ENSG00000115009	CCL20	2	227805739	Severe.M3.MAF_1.perc	reference	0	0.593	0.4331142	0.8854182	0.6247	0	?+-??-	1676	2	0	547446	227	0	229	0.47423146282731193
Severe	ENSG00000163703	CRELD1	3	9933816	Severe.M3.MAF_1.perc	reference	0	0.8742	0.1229013	0.2512049	0.6247	0	?++++-	4681	20	0	570150	2815	0	2835	0.7937322695590997
Severe	ENSG00000168903	BTNL3	5	180988846	Severe.M3.MAF_1.perc	reference	0	0.9465	-0.1856637	0.3795336	0.6247	0	?+----	4510	13	0	568287	457	11	492	0.6627391761983138
Hospitalized	ENSG00000165458	INPPL1	11	72223701	Hospitalized.M3.MAF_1.perc	reference	0	0.9893	0.0700194	0.1431116	0.6247	0	?++--+	11940	74	0	582722	3922	4	4004	0.7791136698074113
Hospitalized	ENSG00000129990	SYT5	19	55171196	Hospitalized.M3.MAF_1.perc	reference	0	0.7793	0.1052612	0.2151985	0.6247	0	?++--+	9717	35	0	576783	1857	1	1894	0.7515439832943998
Hospitalized	ENSG00000180432	CYP8B1	3	42856005	Hospitalized.M4.MAF_0.1.perc	reference	23.2	0.2667	-0.1492278	0.3050257	0.6247	0.1227132	?-+++-	11072	55	0	567823	3154	1	3211	0.11394862289432686
Susceptibility	ENSG00000177683	THAP5	7	108554543	Susceptibility.M4.MAF_0.1.perc	reference	30.4	0.2185	0.1417643	0.2898285	0.6247	0.1351952	-?++-+	26475	85	1	589562	1689	0	1776	0.9085464432537016
Susceptibility	ENSG00000183161	FANCF	11	22622533	Susceptibility.M4.MAF_0.1.perc	reference	0	0.6798	0.049985	0.102183	0.6247	0	+?+---	25562	110	0	578050	2658	1	2770	0.3705729691437042
Susceptibility	ENSG00000100296	THOC5	22	29505879	Susceptibility.M4.MAF_0.1.perc	reference	24.4	0.2587	-0.0939878	0.1920983	0.6247	0.0504684	+?+---	27169	123	0	591194	2652	0	2775	0.5984096709444031
Severe	ENSG00000116147	TNR	1	175315194	Severe.M4.MAF_1.perc	reference	0	0.5789	0.0617353	0.1261946	0.6247	0	?+---+	4675	117	0	570238	12123	16	12272	0.4931176423030608
Severe	ENSG00000088881	EBF4	20	2692874	Severe.M4.MAF_1.perc	reference	0	0.8922	-0.0681433	0.1392874	0.6247	0	-----+	4695	64	0	568875	10147	12	10235	0.756469145485207
Severe	ENSG00000101074	R3HDML	20	44337043	Severe.M4.MAF_1.perc	reference	29.6	0.2128	0.1093103	0.2234454	0.6247	0.0826529	+-+++-	4883	47	0	570490	6590	5	6647	0.6212880499407212
Severe	ENSG00000047597	XK	23	37685791	Severe.M4.MAF_1.perc	reference	0	0.7814	-0.1938965	0.3963892	0.6247	0	?--?+-	3718	6	1	522699	432	316	1072	0.777383378726399
Hospitalized	ENSG00000141574	SECTM1	17	82321024	Hospitalized.M4.MAF_1.perc	reference	0	0.8292	-0.0772806	0.1579684	0.6247	0	?-++++	11923	62	0	583123	3104	3	3172	0.981295259974045
Severe	ENSG00000040275	SPDL1	5	169583636	Severe.M1.MAF_0.1.perc	reference	0	0.983	0.2240257	0.4580589	0.6248	0	?++---	4369	7	0	568755	807	0	814	0.5284418115224379
Severe	ENSG00000154102	C16orf74	16	85690084	Severe.M1.MAF_0.1.perc	reference	0	0.9997	-0.968392	1.9800915	0.6248	0	?--??-	1676	0	0	547446	65	1	67	0.9418763346657273
Severe	ENSG00000108771	DHX58	17	42101404	Severe.M1.MAF_0.1.perc	reference	0	0.6245	0.2125767	0.4347028	0.6248	0	?+-?--	4312	11	0	568329	931	0	942	0.5810020331941117
Severe	ENSG00000184634	MED12	23	71118556	Severe.M1.MAF_0.1.perc	reference	0	0.9888	-0.9719166	1.9870414	0.6248	0	?--???	1583	0	0	507984	24	37	98	0.6668989357858821
Hospitalized	ENSG00000116039	ATP6V1B1	2	70935900	Hospitalized.M1.MAF_0.1.perc	reference	0	0.8322	-0.2203877	0.4506635	0.6248	0	?--?--	8389	7	0	561740	344	0	351	0.6301444122155291
Hospitalized	ENSG00000100867	DHRS2	14	23630115	Hospitalized.M1.MAF_0.1.perc	reference	0	0.962	-0.2159379	0.4415222	0.6248	0	?-----	10493	7	0	580810	388	0	395	0.18596846494556843
Susceptibility	ENSG00000124795	DEK	6	18223860	Susceptibility.M1.MAF_0.1.perc	reference	0	0.877	-0.1993398	0.4075438	0.6248	0	-?----	24050	6	0	575659	151	0	157	0.29236019384506207
Susceptibility	ENSG00000103932	RPAP1	15	41517176	Susceptibility.M1.MAF_0.1.perc	reference	0	0.6607	0.0799608	0.1634793	0.6248	0	+?+---	26898	47	0	589994	949	0	996	0.3857242643812411
Severe	ENSG00000090971	NAT14	19	55485188	Severe.M1.MAF_1.perc	reference	0	0.9509	0.2701136	0.552274	0.6248	0	?-+?--	4197	3	0	564847	399	0	402	0.2416643605445421
Severe	ENSG00000184634	MED12	23	71118556	Severe.M1.MAF_1.perc	reference	0	0.9888	-0.9719166	1.9870414	0.6248	0	?--???	1583	0	0	507984	24	37	98	0.6668989357858821
Hospitalized	ENSG00000205038	PKHD1L1	8	109362461	Hospitalized.M1.MAF_1.perc	reference	55.6	0.06106	0.1273839	0.2604691	0.6248	0.173819	?-++--	12124	150	1	583311	7212	7	7378	0.7068576133813192
Susceptibility	ENSG00000124795	DEK	6	18223860	Susceptibility.M1.MAF_1.perc	reference	0	0.877	-0.1993398	0.4075438	0.6248	0	-?----	24050	6	0	575659	151	0	157	0.29236019384506207
Severe	ENSG00000170017	ALCAM	3	105366909	Severe.M3.MAF_0.1.perc	reference	0	0.9959	-0.2843619	0.5814883	0.6248	0	------	4024	5	0	525450	585	0	590	0.9071151630908727
Hospitalized	ENSG00000114670	NEK11	3	131026850	Hospitalized.M3.MAF_0.1.perc	reference	0	0.8109	-0.1173808	0.2399893	0.6248	0	?---+-	11820	23	0	583014	1272	0	1295	0.9247802439593753
Hospitalized	ENSG00000106128	GHRHR	7	30938669	Hospitalized.M3.MAF_0.1.perc	reference	0	0.4246	0.1470045	0.3006094	0.6248	0	?++---	9318	13	0	581579	868	0	881	0.7366970246964177
Susceptibility	ENSG00000167779	IGFBP6	12	53097436	Susceptibility.M3.MAF_0.1.perc	reference	0	0.8467	-0.1050252	0.2147371	0.6248	0	-?-+--	25912	24	0	586436	532	0	556	0.6981381026405115
Susceptibility	ENSG00000102383	ZDHHC15	23	75368427	Susceptibility.M3.MAF_0.1.perc	reference	0	0.942	-0.1831628	0.3745169	0.6248	0	-?--??	21967	2	1	528979	79	28	139	0.5666303463765865
Severe	ENSG00000070814	TCOF1	5	150357629	Severe.M3.MAF_1.perc	reference	0	0.9766	-0.1806952	0.3694846	0.6248	0	?--+--	4667	16	0	569775	716	1	734	0.46582990222991055
Severe	ENSG00000159069	FBXW5	9	136940435	Severe.M3.MAF_1.perc	reference	7.1	0.3708	0.1359999	0.278103	0.6248	0.0679693	--++-+	4753	47	0	569798	6927	10	6994	0.5424996624066813
Severe	ENSG00000111325	OGFOD2	12	122974580	Severe.M3.MAF_1.perc	reference	0	0.5093	-0.0913992	0.1868726	0.6248	0	-----+	4822	37	0	570320	4941	3	4984	0.8988864627883485
Severe	ENSG00000100647	SUSD6	14	69611596	Severe.M3.MAF_1.perc	reference	0	0.9867	-0.1244826	0.2545032	0.6248	0	?--+--	4430	16	0	568925	3316	8	3348	0.1682595489796024
Severe	ENSG00000090659	CD209	19	7739993	Severe.M3.MAF_1.perc	reference	0	0.985	-0.2497567	0.5106918	0.6248	0	?-+---	4522	7	0	569333	373	1	382	0.5322061681788889
Susceptibility	ENSG00000180245	RRH	4	109827972	Susceptibility.M3.MAF_1.perc	reference	0	0.4691	-0.0481073	0.0983796	0.6248	0	+?+--+	27126	120	0	591861	2647	0	2767	0.5507560667111286
Susceptibility	ENSG00000198393	ZNF26	12	132986365	Susceptibility.M3.MAF_1.perc	reference	0	0.85	0.1632472	0.3338096	0.6248	0	??+-+-	23378	16	0	550750	214	0	230	0.6908108352015491
Susceptibility	ENSG00000102383	ZDHHC15	23	75368427	Susceptibility.M3.MAF_1.perc	reference	0	0.942	-0.1831628	0.3745169	0.6248	0	-?--??	21967	2	1	528979	79	28	139	0.5666303463765865
Susceptibility	ENSG00000100601	ALKBH1	14	77672404	Susceptibility.M4.MAF_0.1.perc	reference	19.4	0.2913	-0.1047785	0.2142167	0.6248	0.0579355	-?+---	27340	122	0	591878	2660	2	2786	0.76966457808172
Susceptibility	ENSG00000173868	PHOSPHO1	17	49223366	Susceptibility.M4.MAF_0.1.perc	reference	0	0.4954	0.052759	0.1078914	0.6248	0	+?+++-	26531	100	0	589783	2309	1	2411	0.6917578798651071
Hospitalized	ENSG00000163295	ALPI	2	232456125	Hospitalized.M4.MAF_1.perc	reference	0	0.9353	0.0610513	0.1248245	0.6248	0	-+-++-	12184	103	0	588228	4962	7	5079	0.8425598813983527
Hospitalized	ENSG00000221813	OR6B1	7	144000320	Hospitalized.M4.MAF_1.perc	reference	0	0.6953	0.0862523	0.1763634	0.6248	0	-++-++	11948	49	0	576055	2586	4	2643	0.3841972888502794
Hospitalized	ENSG00000187747	OR52B6	11	5580877	Hospitalized.M4.MAF_1.perc	reference	0	0.9252	-0.0800469	0.1636789	0.6248	0	?-+---	11474	57	1	569529	2744	5	2813	0.4778338793661504
Hospitalized	ENSG00000124440	HIF3A	19	46297042	Hospitalized.M4.MAF_1.perc	reference	48.3	0.1019	-0.1071487	0.2191176	0.6248	0.0992691	?+-++-	12124	205	0	583311	12994	22	13243	0.5671441928866507
Susceptibility	ENSG00000176723	ZNF843	16	31432593	Susceptibility.M4.MAF_1.perc	reference	0	0.6009	-0.0379512	0.0776055	0.6248	0	-?--+-	25895	196	0	576555	4535	5	4741	0.9653235529641633
Severe	ENSG00000148814	LRRC27	10	132332154	Severe.M1.MAF_0.1.perc	reference	0	0.8289	-0.241485	0.4938831	0.6249	0	?-+---	2710	3	0	566287	766	1	771	0.19521553241343775
Hospitalized	ENSG00000121753	ADGRB2	1	31727117	Hospitalized.M1.MAF_0.1.perc	reference	0	0.9105	0.2472746	0.5058067	0.6249	0	?+--+?	6947	7	0	567217	408	1	417	0.7366164153072627
Hospitalized	ENSG00000163125	RPRD2	1	150363091	Hospitalized.M1.MAF_0.1.perc	reference	0	0.9904	-1.0372096	2.1212707	0.6249	0	?--???	5340	0	0	507988	17	0	17	0.20879420326084971
Susceptibility	ENSG00000077420	APBB1IP	10	26438341	Susceptibility.M1.MAF_0.1.perc	reference	0	0.6715	-0.1683972	0.3444616	0.6249	0	-?-++-	24061	8	0	572152	188	0	196	0.5313194179059659
Susceptibility	ENSG00000166897	ELFN2	22	37367960	Susceptibility.M1.MAF_0.1.perc	reference	0	0.9559	-0.3623315	0.7411083	0.6249	0	-?-?+-	22019	5	0	543888	46	0	51	0.7022428874390134
Severe	ENSG00000155034	FBXL18	7	5431335	Severe.M1.MAF_1.perc	reference	11.7	0.3224	0.3790654	0.7753324	0.6249	0.4123	?++??-	3452	2	0	563837	461	0	463	0.6600632736709973
Hospitalized	ENSG00000163125	RPRD2	1	150363091	Hospitalized.M1.MAF_1.perc	reference	0	0.9904	-1.0372096	2.1212707	0.6249	0	?--???	5340	0	0	507988	17	0	17	0.20879420326084971
Hospitalized	ENSG00000100191	SLC5A4	22	32218464	Hospitalized.M1.MAF_1.perc	reference	0	0.8101	0.1834605	0.3752115	0.6249	0	?+-++-	11221	15	0	578975	479	0	494	0.3486002774571647
Susceptibility	ENSG00000112149	CD83	6	14117256	Susceptibility.M1.MAF_1.perc	reference	44.8	0.1234	0.4313401	0.8822477	0.6249	1.5002652	-?-+--	22234	6	0	562034	107	0	113	0.5334485682773976
Susceptibility	ENSG00000077420	APBB1IP	10	26438341	Susceptibility.M1.MAF_1.perc	reference	0	0.6715	-0.1683972	0.3444616	0.6249	0	-?-++-	24061	8	0	572152	188	0	196	0.5313194179059659
Susceptibility	ENSG00000166897	ELFN2	22	37367960	Susceptibility.M1.MAF_1.perc	reference	0	0.9559	-0.3623315	0.7411083	0.6249	0	-?-?+-	22019	5	0	543888	46	0	51	0.7022428874390134
Severe	ENSG00000206075	SERPINB5	18	63476958	Severe.M3.MAF_0.1.perc	reference	10.5	0.3404	-0.341861	0.6992158	0.6249	0.3744882	?-++?-	2675	2	0	564847	876	0	878	0.40374941173545414
Severe	ENSG00000161860	SYCE2	19	12898786	Severe.M3.MAF_0.1.perc	reference	0	0.9592	-1.0655764	2.1796147	0.6249	0	?--???	1809	0	0	539876	24	0	24	0.6477624989651611
Hospitalized	ENSG00000137440	FGFBP1	4	15935577	Hospitalized.M3.MAF_0.1.perc	reference	0	0.4309	0.1909512	0.3905277	0.6249	0	?+-+?-	9419	9	0	564537	668	0	677	0.04249772563139377
Hospitalized	ENSG00000112796	ENPP5	6	46159185	Hospitalized.M3.MAF_0.1.perc	reference	0	0.8698	-0.1428029	0.2920721	0.6249	0	?-----	12024	21	0	583202	875	0	896	0.11305180217288006
Hospitalized	ENSG00000111269	CREBL2	12	12611827	Hospitalized.M3.MAF_0.1.perc	reference	0	0.9969	-0.3803763	0.7779559	0.6249	0	?---?-	7718	2	0	559356	142	0	144	0.81452944257974
Susceptibility	ENSG00000154478	GPR26	10	123666355	Susceptibility.M3.MAF_0.1.perc	reference	0	0.9793	0.1012913	0.2071712	0.6249	0	-?+---	23648	28	0	562328	619	0	647	0.5389609898341204
Susceptibility	ENSG00000154118	JPH3	16	87601835	Susceptibility.M3.MAF_0.1.perc	reference	0	0.481	-0.0440588	0.0901143	0.6249	0	+?---+	25780	132	0	576092	3238	1	3372	0.23060321164254283
Susceptibility	ENSG00000171649	ZIK1	19	57578456	Susceptibility.M3.MAF_0.1.perc	reference	0	0.9495	-0.1205989	0.2466767	0.6249	0	-?----	24707	18	0	578842	426	0	444	0.6520106316772877
Susceptibility	ENSG00000128266	GNAZ	22	23070519	Susceptibility.M3.MAF_0.1.perc	reference	0	0.754	-0.3278212	0.6705714	0.6249	0	-?---?	22734	3	0	548702	38	0	41	0.7203123955408357
Susceptibility	ENSG00000102230	PCYT1B	23	24558087	Susceptibility.M3.MAF_0.1.perc	reference	37.5	0.1872	0.3832905	0.7839815	0.6249	0.9455778	-?-+-?	21655	5	0	527147	93	29	156	0.5525870258089951
Severe	ENSG00000088726	TMEM40	3	12733528	Severe.M3.MAF_1.perc	reference	0	0.5768	-0.1240464	0.2536881	0.6249	0	--+-+-	4663	8	0	568562	1394	1	1404	0.9502573015829777
Severe	ENSG00000183638	RP1L1	8	10606349	Severe.M3.MAF_1.perc	reference	0	0.565	-0.0543834	0.1112266	0.6249	0	+---++	5025	161	2	570631	5971	14	6164	0.6871091302554941
Hospitalized	ENSG00000111269	CREBL2	12	12611827	Hospitalized.M3.MAF_1.perc	reference	0	0.9969	-0.3803763	0.7779559	0.6249	0	?---?-	7718	2	0	559356	142	0	144	0.81452944257974
Hospitalized	ENSG00000268089	GABRQ	23	152637895	Hospitalized.M3.MAF_1.perc	reference	4.5	0.3508	0.209253	0.4280049	0.6249	0.0318339	?--?+?	9738	3	4	513286	45	19	94	0.5308951842940985
Susceptibility	ENSG00000176020	AMIGO3	3	49716829	Susceptibility.M3.MAF_1.perc	reference	34.7	0.1762	0.129711	0.265329	0.6249	0.1383193	-++++-	27373	85	1	584764	1543	1	1632	0.29122186764807023
Susceptibility	ENSG00000110880	CORO1C	12	108645109	Susceptibility.M3.MAF_1.perc	reference	0	0.7678	0.05964	0.1219747	0.6249	0	+?++--	26017	82	0	579566	1761	0	1843	0.42963910737972555
Susceptibility	ENSG00000128266	GNAZ	22	23070519	Susceptibility.M3.MAF_1.perc	reference	0	0.754	-0.3278212	0.6705714	0.6249	0	-?---?	22734	3	0	548702	38	0	41	0.7203123955408357
Susceptibility	ENSG00000102230	PCYT1B	23	24558087	Susceptibility.M3.MAF_1.perc	reference	37.5	0.1872	0.3832905	0.7839815	0.6249	0.9455778	-?-+-?	21655	5	0	527147	93	29	156	0.5525870258089951
Hospitalized	ENSG00000091947	TMEM101	17	44011188	Hospitalized.M4.MAF_0.1.perc	reference	0	0.7262	-0.1094631	0.2238673	0.6249	0	?--+-+	11918	33	0	582930	1796	1	1831	0.7685612598730105
Susceptibility	ENSG00000158941	CCAR2	8	22604632	Susceptibility.M4.MAF_0.1.perc	reference	0	0.806	0.0330993	0.0677012	0.6249	0	+?+---	27126	266	0	591861	5773	1	6041	0.6664293071121251
Severe	ENSG00000197353	LYPD2	8	142750150	Severe.M4.MAF_1.perc	reference	11	0.3432	0.1539179	0.3148306	0.6249	0.0590985	?-+--+	4386	20	0	567890	1065	0	1085	0.9982034436590743
Severe	ENSG00000172613	RAD9A	11	67317871	Severe.M4.MAF_1.perc	reference	0	0.716	-0.0745381	0.1524501	0.6249	0	+-+---	4845	53	0	570444	6776	9	6847	0.603297596511876
Hospitalized	ENSG00000120948	TARDBP	1	11012344	Hospitalized.M4.MAF_1.perc	reference	31.9	0.1967	0.1959576	0.4007621	0.6249	0.2940617	+--+--	10340	30	0	581555	1859	1	1891	0.36228709019907224
Hospitalized	ENSG00000122188	LAX1	1	203765177	Hospitalized.M4.MAF_1.perc	reference	0	0.4747	0.0713841	0.1460185	0.6249	0	--+++-	12085	62	0	588127	3574	5	3646	0.9210653457085016
Hospitalized	ENSG00000002746	HECW1	7	43112629	Hospitalized.M4.MAF_1.perc	reference	0	0.9915	0.0345726	0.0707159	0.6249	0	-++---	12184	301	0	588224	17418	13	17745	0.6624403225809674
Susceptibility	ENSG00000162927	PUS10	2	60940222	Susceptibility.M4.MAF_1.perc	reference	0	0.5797	0.0361938	0.0740288	0.6249	0	-++-+-	27396	211	1	594282	4774	5	4997	0.1726472227787446
Susceptibility	ENSG00000065883	CDK13	7	39950121	Susceptibility.M4.MAF_1.perc	reference	0	0.9786	0.0176828	0.036169	0.6249	0	+++-+-	27945	905	3	596172	21062	51	22075	0.5289189839946593
Severe	ENSG00000173261	PLAC8L1	5	146084313	Severe.M1.MAF_0.1.perc	reference	0	0.9986	-0.5747016	1.1757279	0.625	0	?---?-	3401	0	0	552731	92	0	92	0.42056123895954345
Hospitalized	ENSG00000198556	ZNF789	7	99472890	Hospitalized.M1.MAF_0.1.perc	reference	0	0.9484	0.1933515	0.3956099	0.625	0	?++---	10420	9	0	566491	389	0	398	0.7072483112943084
Hospitalized	ENSG00000100302	RASD2	22	35540831	Hospitalized.M1.MAF_0.1.perc	reference	0	0.9976	-1.0461801	2.1401735	0.625	0	?--???	5478	0	0	510454	19	0	19	0.9981993924010357
Susceptibility	ENSG00000117069	ST6GALNAC5	1	76867480	Susceptibility.M1.MAF_0.1.perc	reference	0	0.4282	0.2653819	0.5429683	0.625	0	??+-??	22376	6	0	544478	90	0	96	0.8374309381758256
Susceptibility	ENSG00000170989	S1PR1	1	101236865	Susceptibility.M1.MAF_0.1.perc	reference	0	0.6323	0.336988	0.6894857	0.625	0	??+++-	21155	4	0	540470	56	0	60	0.464568053160381
Susceptibility	ENSG00000138669	PRKG2	4	81087370	Susceptibility.M1.MAF_0.1.perc	reference	0	0.8536	0.2267883	0.4639338	0.625	0	-?+---	23343	6	0	573579	126	0	132	0.70791864197991206
Susceptibility	ENSG00000149089	APIP	11	34853094	Susceptibility.M1.MAF_0.1.perc	reference	0	0.4396	0.2157813	0.4415141	0.625	0	+?----	23922	6	0	580851	132	0	138	0.25597216990790694
Susceptibility	ENSG00000161973	CCDC42	17	8729935	Susceptibility.M1.MAF_0.1.perc	reference	24	0.2614	0.2743999	0.5613307	0.625	0.4361679	+?+---	24617	17	0	577535	341	0	358	0.9544122046676564
Severe	ENSG00000173261	PLAC8L1	5	146084313	Severe.M1.MAF_1.perc	reference	0	0.9986	-0.5747016	1.1757279	0.625	0	?---?-	3401	0	0	552731	92	0	92	0.42056123895954345
Hospitalized	ENSG00000152254	G6PC2	2	168901291	Hospitalized.M1.MAF_1.perc	reference	55.6	0.04629	0.3125316	0.6394704	0.625	1.1298034	---+++	11837	68	0	587475	3755	8	3839	0.6786625150377887
Hospitalized	ENSG00000106341	PPP1R17	7	31687215	Hospitalized.M1.MAF_1.perc	reference	0	0.6326	0.2452681	0.5018565	0.625	0	?++?--	10213	5	0	566066	214	0	219	0.5362954818125609
Hospitalized	ENSG00000105518	TMEM205	19	11342776	Hospitalized.M1.MAF_1.perc	reference	0	0.9956	-0.3973355	0.8130036	0.625	0	?--??-	5804	1	0	564502	123	0	124	0.6948659200006528
Hospitalized	ENSG00000100302	RASD2	22	35540831	Hospitalized.M1.MAF_1.perc	reference	0	0.9976	-1.0461801	2.1401735	0.625	0	?--???	5478	0	0	510454	19	0	19	0.9981993924010357
Susceptibility	ENSG00000117069	ST6GALNAC5	1	76867480	Susceptibility.M1.MAF_1.perc	reference	0	0.4282	0.2653819	0.5429683	0.625	0	??+-??	22376	6	0	544478	90	0	96	0.8374309381758256
Susceptibility	ENSG00000170989	S1PR1	1	101236865	Susceptibility.M1.MAF_1.perc	reference	0	0.6323	0.336988	0.6894857	0.625	0	??+++-	21155	4	0	540470	56	0	60	0.464568053160381
Susceptibility	ENSG00000138669	PRKG2	4	81087370	Susceptibility.M1.MAF_1.perc	reference	0	0.8536	0.2267883	0.4639338	0.625	0	-?+---	23343	6	0	573579	126	0	132	0.70791864197991206
Susceptibility	ENSG00000153291	SLC25A27	6	46652915	Susceptibility.M1.MAF_1.perc	reference	0	0.9385	-0.1468429	0.3004486	0.625	0	-?---?	23347	11	0	584491	319	0	330	0.610170803240046
Severe	ENSG00000169621	APLF	2	68467572	Severe.M3.MAF_0.1.perc	reference	20.5	0.2788	0.2076978	0.4249921	0.625	0.2277708	+-+++-	4759	14	0	569981	2682	0	2696	0.6265844207515439
Severe	ENSG00000204394	VARS1	6	31777518	Severe.M3.MAF_0.1.perc	reference	0	0.5797	-0.1168582	0.2390834	0.625	0	?-+??-	4090	21	0	565839	3675	3	3702	0.8325348344882397
Severe	ENSG00000122194	PLG	6	160702238	Severe.M3.MAF_0.1.perc	reference	0	0.9917	0.3745361	0.7663154	0.625	0	?+-+?-	2343	2	0	564006	182	0	184	0.264552788552374
Severe	ENSG00000174428	GTF2IRD2B	7	75092573	Severe.M3.MAF_0.1.perc	reference	0	0.9427	0.2390752	0.4891429	0.625	0	?+--?-	3482	5	0	550017	370	1	377	0.6540346149099527
Severe	ENSG00000106333	PCOLCE	7	100602363	Severe.M3.MAF_0.1.perc	reference	0	0.5911	-0.2023073	0.4138865	0.625	0	?-+-+-	4356	7	0	568126	967	0	974	0.13147943243519866
Severe	ENSG00000104361	NIPAL2	8	98189826	Severe.M3.MAF_0.1.perc	reference	0	0.9215	-0.1794906	0.3672219	0.625	0	?-+---	4005	6	0	566907	1148	0	1154	0.44850664149993347
Severe	ENSG00000142089	IFITM3	11	319676	Severe.M3.MAF_0.1.perc	reference	71.4	0.06149	1.3102745	2.6804518	0.625	10.4088191	?-+???	1996	0	0	542379	48	0	48	0.5903772549395232
Severe	ENSG00000150394	CDH8	16	61647242	Severe.M3.MAF_0.1.perc	reference	0	0.5645	0.2634697	0.5391045	0.625	0	-+-??-	3933	5	0	563687	573	0	578	0.42972117417002625
Susceptibility	ENSG00000267534	S1PR2	19	10221433	Susceptibility.M3.MAF_0.1.perc	reference	0	0.9214	0.3005642	0.6148613	0.625	0	-?+-??	22776	4	0	554628	56	0	60	0.5972581381395001
Severe	ENSG00000136950	ARPC5L	9	124862130	Severe.M3.MAF_1.perc	reference	0	0.8637	0.3009498	0.6156422	0.625	0	?++??-	3859	6	0	562585	120	0	126	0.22607767740106594
Severe	ENSG00000142089	IFITM3	11	319676	Severe.M3.MAF_1.perc	reference	71.4	0.06149	1.3102745	2.6804518	0.625	10.4088191	?-+???	1996	0	0	542379	48	0	48	0.5903772549395232
Severe	ENSG00000101144	BMP7	20	57168753	Severe.M3.MAF_1.perc	reference	0	0.8126	-0.157868	0.3230208	0.625	0	?---?-	4141	9	0	554080	1777	1	1788	0.5719737517885679
Susceptibility	ENSG00000143514	TP53BP2	1	223779893	Susceptibility.M3.MAF_1.perc	reference	0	0.5664	0.0337524	0.0690595	0.625	0	+-+-+-	27803	264	0	596160	5252	2	5520	0.6579082473495894
Susceptibility	ENSG00000167996	FTH1	11	61959718	Susceptibility.M3.MAF_1.perc	reference	34.7	0.1896	0.1360385	0.2783307	0.625	0.1228328	+?----	24393	75	0	584339	1796	0	1871	0.011203526713019883
Severe	ENSG00000133059	DSTYK	1	205142505	Severe.M4.MAF_0.1.perc	reference	0	0.9651	-0.0957628	0.1959161	0.625	0	?-+---	4698	29	0	570368	5002	1	5033	0.9020506480799385
Severe	ENSG00000144962	SPATA16	3	172889357	Severe.M4.MAF_0.1.perc	reference	0	0.7325	-0.1218295	0.2492591	0.625	0	-----+	4912	20	0	570532	2712	0	2732	0.8091853088511484
Severe	ENSG00000214309	MBLAC1	7	100126785	Severe.M4.MAF_0.1.perc	reference	0	0.9713	-0.1629045	0.3332977	0.625	0	?-+-+-	4287	10	0	564567	1385	1	1397	0.7215514817030373
Severe	ENSG00000186918	ZNF395	8	28345590	Severe.M4.MAF_0.1.perc	reference	0	0.9271	0.117739	0.2408897	0.625	0	++----	4862	23	0	570466	2687	0	2710	0.16951178127054609
Hospitalized	ENSG00000169302	STK32A	5	147234963	Hospitalized.M4.MAF_0.1.perc	reference	29.8	0.2232	0.1969752	0.4029429	0.625	0.2548486	?+-++-	11496	66	0	581140	3691	2	3761	0.27176394440542206
Hospitalized	ENSG00000278588	H2BC10	6	26272931	Hospitalized.M4.MAF_0.1.perc	reference	0	0.5692	0.1841414	0.3767864	0.625	0	?++---	9744	12	0	567859	590	0	602	0.287343732663622
Hospitalized	ENSG00000125450	NUP85	17	75205659	Hospitalized.M4.MAF_0.1.perc	reference	0	0.5458	0.0599414	0.1226318	0.625	0	?++---	12064	106	0	583218	5794	3	5906	0.1370636573129287
Hospitalized	ENSG00000125977	EIF2S2	20	34088309	Hospitalized.M4.MAF_0.1.perc	reference	0	0.9649	-0.1390559	0.2844951	0.625	0	?-----	8430	15	0	574589	939	0	954	0.596032816872399
Susceptibility	ENSG00000136925	TSTD2	9	97600080	Susceptibility.M4.MAF_0.1.perc	reference	29.8	0.2231	-0.0951294	0.1946273	0.625	0.058704	+?---+	27268	180	0	591872	4202	5	4392	0.9441096770831281
Susceptibility	ENSG00000156395	SORCS3	10	104641290	Susceptibility.M4.MAF_0.1.perc	reference	0	0.7656	-0.0292139	0.0597636	0.625	0	-?---+	27125	318	0	591861	7423	4	7749	0.5824451637819276
Severe	ENSG00000162460	TMEM82	1	15742499	Severe.M4.MAF_1.perc	reference	0	0.7514	0.0673929	0.1378917	0.625	0	?-++++	4643	71	0	567902	7678	4	7757	0.47863384933942615
Severe	ENSG00000168955	TM4SF20	2	227362038	Severe.M4.MAF_1.perc	reference	24.3	0.2595	0.2887985	0.5908731	0.625	0.4978089	---?++	4629	18	0	569290	2607	2	2629	0.6281627527174167
Severe	ENSG00000164109	MAD2L1	4	120055623	Severe.M4.MAF_1.perc	reference	0	0.8364	-0.1902209	0.3891915	0.625	0	--+-+-	4425	10	0	564285	1101	0	1111	0.5339540297679812
Severe	ENSG00000113360	DROSHA	5	31400494	Severe.M4.MAF_1.perc	reference	32.3	0.1934	0.1088085	0.2226135	0.625	0.0843559	--+++-	4906	109	0	570620	19180	46	19381	0.4202685211217704
Hospitalized	ENSG00000167985	SDHAF2	11	61430042	Hospitalized.M4.MAF_1.perc	reference	55.1	0.06348	0.2079756	0.4254461	0.625	0.4278636	?+-++-	11236	31	0	578941	1513	1	1546	0.8163863578313271
Hospitalized	ENSG00000167476	JSRP1	19	2252252	Hospitalized.M4.MAF_1.perc	reference	0	0.6801	-0.0580392	0.1187353	0.625	0	?-++-+	11006	97	0	582860	6260	4	6365	0.24458999234121684
Susceptibility	ENSG00000105568	PPP2R1A	19	52190048	Susceptibility.M4.MAF_1.perc	reference	35.6	0.1836	0.148709	0.3042904	0.625	0.1494165	+?-+--	25421	44	0	586721	1027	0	1071	0.3047766274249335
Susceptibility	ENSG00000124203	ZNF831	20	59123381	Susceptibility.M4.MAF_1.perc	reference	0	0.4199	-0.0203818	0.0417035	0.625	0	+?----	27340	667	1	591878	15472	28	16197	0.23310769112208474
Severe	ENSG00000197841	ZNF181	19	34734155	Severe.M1.MAF_0.1.perc	reference	0	0.983	0.2225061	0.4553579	0.6251	0	?++---	4061	7	0	564120	739	0	746	0.6071502986182133
Hospitalized	ENSG00000240694	PNMA2	8	26504701	Hospitalized.M1.MAF_0.1.perc	reference	0	0.974	-0.5271519	1.0786824	0.6251	0	?-+-?-	6683	4	0	560332	65	0	69	0.52136307718274
Hospitalized	ENSG00000107874	CUEDC2	10	102423245	Hospitalized.M1.MAF_0.1.perc	reference	0	1	-0.9860289	2.0180654	0.6251	0	?-????	5247	0	0	530061	26	0	26	0.8051207141436163
Susceptibility	ENSG00000009765	IYD	6	150368892	Susceptibility.M1.MAF_0.1.perc	reference	0	0.5524	0.1642592	0.3361241	0.6251	0	-?+---	23321	12	0	576185	255	0	267	0.7170440225095238
Hospitalized	ENSG00000107874	CUEDC2	10	102423245	Hospitalized.M1.MAF_1.perc	reference	0	1	-0.9860289	2.0180654	0.6251	0	?-????	5247	0	0	530061	26	0	26	0.8051207141436163
Susceptibility	ENSG00000009765	IYD	6	150368892	Susceptibility.M1.MAF_1.perc	reference	0	0.5524	0.1642592	0.3361241	0.6251	0	-?+---	23321	12	0	576185	255	0	267	0.7170440225095238
Severe	ENSG00000244411	KRTAP5-7	11	71527267	Severe.M3.MAF_0.1.perc	reference	0	0.8675	-0.3879857	0.7940634	0.6251	0	?-+--?	4101	5	0	536672	203	0	208	0.5897313929854514
Severe	ENSG00000105662	CRTC1	19	18683678	Severe.M3.MAF_0.1.perc	reference	0	0.973	0.2556661	0.5232887	0.6251	0	?+-++-	2501	6	0	554886	803	0	809	0.7190431240847994
Severe	ENSG00000077264	PAK3	23	110944285	Severe.M3.MAF_0.1.perc	reference	0	0.9969	0.5711606	1.1688804	0.6251	0	?+-?--	2019	1	0	519791	79	36	152	0.10869939475613839
Susceptibility	ENSG00000235387	SPAAR	9	35909490	Susceptibility.M3.MAF_0.1.perc	reference	0	1	-1.06709	2.1840257	0.6251	0	??-???	574	0	0	7148	6	0	6	0.5854618032188024
Susceptibility	ENSG00000170291	ELP5	17	7251416	Susceptibility.M3.MAF_0.1.perc	reference	0	0.8654	-0.0942827	0.1929703	0.6251	0	-?---+	25703	31	0	589728	687	0	718	0.8792591738788481
Severe	ENSG00000173261	PLAC8L1	5	146084313	Severe.M3.MAF_1.perc	reference	0	0.9879	-0.2349428	0.4807981	0.6251	0	?-----	4225	1	0	557762	377	1	380	0.42056123895954345
Severe	ENSG00000198730	CTR9	11	10751246	Severe.M3.MAF_1.perc	reference	0	0.8845	0.2184108	0.4469659	0.6251	0	--+?++	3143	5	0	568089	733	0	738	0.5604421471074134
Severe	ENSG00000214941	ZSWIM7	17	15976560	Severe.M3.MAF_1.perc	reference	0	0.9722	-0.2554524	0.5227935	0.6251	0	?--?--	3746	2	0	566721	465	0	467	0.9123506913471631
Severe	ENSG00000186310	NAP1L3	23	93670930	Severe.M3.MAF_1.perc	reference	0	0.9382	0.17244110000000001	0.3529515	0.6251	0	+++?--	4448	5	1	526559	72	30	139	0.837957638816995
Hospitalized	ENSG00000137822	TUBGCP4	15	43369221	Hospitalized.M3.MAF_1.perc	reference	0	0.8593	0.1288724	0.2637554	0.6251	0	?++++-	11421	24	0	582422	991	1	1017	0.21987207746940077
Susceptibility	ENSG00000138463	SLC49A4	3	122795069	Susceptibility.M3.MAF_1.perc	reference	0	0.9158	0.0843462	0.1726095	0.6251	0	+?+-+-	25076	40	0	579341	904	0	944	0.5403141717339643
Susceptibility	ENSG00000235387	SPAAR	9	35909490	Susceptibility.M3.MAF_1.perc	reference	0	1	-1.06709	2.1840257	0.6251	0	??-???	574	0	0	7148	6	0	6	0.5854618032188024
Susceptibility	ENSG00000119938	PPP1R3C	10	91628442	Susceptibility.M3.MAF_1.perc	reference	0	0.4642	-0.0935307	0.1914324	0.6251	0	+?--+-	23839	30	0	575090	697	1	729	0.9911574091186403
Susceptibility	ENSG00000197361	FBXL22	15	63597353	Susceptibility.M3.MAF_1.perc	reference	0	0.8446	-0.1914	0.3916837	0.6251	0	-?+---	26615	8	0	587372	152	0	160	0.8757394893263475
Severe	ENSG00000171450	CDK5R2	2	218959666	Severe.M4.MAF_0.1.perc	reference	46.2	0.1343	0.3499488	0.7162714	0.6251	0.8970882	?-++?-	3861	5	0	561986	901	0	906	0.6132985452067005
Severe	ENSG00000111906	HDDC2	6	125219962	Severe.M4.MAF_0.1.perc	reference	8.7	0.3566	0.1887334	0.3862057	0.6251	0.1273337	++-?+-	4569	25	0	567927	3303	1	3330	0.5374591938299262
Severe	ENSG00000030066	NUP160	11	47778087	Severe.M4.MAF_0.1.perc	reference	19	0.2896	-0.1160281	0.2374711	0.6251	0.0751094	+-++--	4630	67	0	566264	9251	4	9326	0.4361073081952585
Severe	ENSG00000182621	PLCB1	20	8077251	Severe.M4.MAF_0.1.perc	reference	59.8	0.04111	0.2035944	0.4166388	0.6251	0.4644318	--+-?+	4358	45	0	564349	5505	1	5552	0.7176756437928371
Hospitalized	ENSG00000151651	ADAM8	10	133262420	Hospitalized.M4.MAF_0.1.perc	reference	27.9	0.2354	0.1012425	0.2071951	0.6251	0.0653875	?++-++	12064	176	0	583218	10918	7	11108	0.7243508722364758
Severe	ENSG00000164530	PI16	6	36948263	Severe.M4.MAF_1.perc	reference	77.8	4.256e-4	0.3684816	0.754061	0.6251	1.8584413	++-+++	4657	68	0	568835	14749	36	14889	0.09013146747714414
Severe	ENSG00000176834	VSIG10	12	118063593	Severe.M4.MAF_1.perc	reference	0	0.5387	0.0568295	0.1162889	0.6251	0	++-+-+	4718	106	0	569005	15812	54	16026	0.597364745628616
Severe	ENSG00000140691	ARMC5	16	31458080	Severe.M4.MAF_1.perc	reference	0	0.8123	-0.053176	0.1088125	0.6251	0	+-----	4561	124	0	568222	20327	30	20511	0.15378425425366926
Hospitalized	ENSG00000139970	RTN1	14	59595976	Hospitalized.M4.MAF_1.perc	reference	4.1	0.3833	0.0664911	0.1360765	0.6251	0.0065132	?++--+	12025	125	0	583211	5268	0	5393	0.10847540589722987
Susceptibility	ENSG00000213064	SFT2D2	1	168225938	Susceptibility.M4.MAF_1.perc	reference	4.5	0.3878	0.0569631	0.1165804	0.6251	0.0087663	-+++-+	26617	165	1	595923	3660	3	3833	0.8974557596500583
Susceptibility	ENSG00000185155	MIXL1	1	226223618	Susceptibility.M4.MAF_1.perc	reference	34.2	0.1936	0.1016345	0.2080087	0.6251	0.0721748	+?+--+	25889	127	0	576545	2600	0	2727	0.5342357314262306
Susceptibility	ENSG00000129673	AANAT	17	76453351	Susceptibility.M4.MAF_1.perc	reference	13.1	0.3304	0.0577672	0.1182134	0.6251	0.0111748	+?+-++	26638	152	0	587522	2938	3	3096	0.4568396909488455
Severe	ENSG00000138069	RAB1A	2	65070696	Severe.M1.MAF_0.1.perc	reference	0	0.8682	0.7700501	1.5764909	0.6252	0	?-+??-	2012	2	0	560243	49	0	51	0.679136604405318
Susceptibility	ENSG00000147573	TRIM55	8	66126896	Susceptibility.M1.MAF_0.1.perc	reference	0	0.9188	-0.1487302	0.3044272	0.6252	0	-?----	24675	11	0	585048	272	1	285	0.3026395305417516
Susceptibility	ENSG00000224470	ATXN1L	16	71845976	Susceptibility.M1.MAF_0.1.perc	reference	0	1	0.6317016	1.2932078	0.6252	0	??+???	19414	1	0	499833	18	0	19	0.6439706928304667
Severe	ENSG00000138069	RAB1A	2	65070696	Severe.M1.MAF_1.perc	reference	0	0.8682	0.7700501	1.5764909	0.6252	0	?-+??-	2012	2	0	560243	49	0	51	0.679136604405318
Hospitalized	ENSG00000171931	FBXW10	17	18744026	Hospitalized.M1.MAF_1.perc	reference	9.7	0.3509	-0.1114412	0.2281307	0.6252	0.0441403	?+----	10454	56	0	581145	3818	4	3882	0.9659069132832182
Susceptibility	ENSG00000119703	ZC2HC1C	14	75064109	Susceptibility.M1.MAF_1.perc	reference	44.1	0.1281	-0.1204598	0.2465679	0.6252	0.119575	-?++--	26528	225	3	580636	5528	19	5797	0.7094889363057213
Severe	ENSG00000124275	MTRR	5	7851186	Severe.M3.MAF_0.1.perc	reference	46.3	0.1139	0.2888853	0.5913421	0.6252	0.6861638	?---+-	2568	13	0	567159	2471	1	2486	0.7681401174134964
Severe	ENSG00000122642	FKBP9	7	32957404	Severe.M3.MAF_0.1.perc	reference	49.1	0.1402	0.3788881	0.7756367	0.6252	0.8759071	?-+??-	4001	7	0	566595	1823	2	1834	0.6150668928736022
Severe	ENSG00000110768	GTF2H1	11	18322295	Severe.M3.MAF_0.1.perc	reference	0	0.8892	-0.2279134	0.4666192	0.6252	0	?--??-	3642	5	0	553375	733	0	738	0.6114400100016159
Severe	ENSG00000123901	GPR83	11	94377316	Severe.M3.MAF_0.1.perc	reference	27.7	0.237	0.2354137	0.4819313	0.6252	0.3306558	?-+-+-	4223	12	0	565090	2043	1	2057	0.576550203248909
Severe	ENSG00000118939	UCHL3	13	75549480	Severe.M3.MAF_0.1.perc	reference	0	0.9976	-0.273425	0.5597552	0.6252	0	?---?-	3734	2	0	564102	374	0	376	0.6621340293105764
Hospitalized	ENSG00000182287	AP1S2	23	15825806	Hospitalized.M3.MAF_0.1.perc	reference	0	1	-0.7924251	1.6219991	0.6252	0	?-????	5157	0	0	499827	13	4	21	0.8026875689731577
Susceptibility	ENSG00000184389	A3GALT2	1	33306766	Susceptibility.M3.MAF_0.1.perc	reference	0	0.7583	-0.1090567	0.2232271	0.6252	0	-?-+--	24326	21	0	573767	450	2	475	0.6193483894512978
Susceptibility	ENSG00000198218	QRICH1	3	49029707	Susceptibility.M3.MAF_0.1.perc	reference	14.6	0.3191	0.1994369	0.4082252	0.6252	0.1662331	+?++-?	24510	26	0	563244	509	0	535	0.9698635087419267
Susceptibility	ENSG00000232629	HLA-DQB2	6	32756098	Susceptibility.M3.MAF_0.1.perc	reference	0	0.9563	0.1225262	0.2508038	0.6252	0	-?++-?	23586	18	0	586101	390	0	408	0.6995065873073635
Susceptibility	ENSG00000180475	OR10Q1	11	58227882	Susceptibility.M3.MAF_0.1.perc	reference	0	0.892	-0.1084268	0.2219776	0.6252	0	+?---+	25679	22	0	578317	500	0	522	0.5223762630404573
Susceptibility	ENSG00000131409	LRRC4B	19	50516892	Susceptibility.M3.MAF_0.1.perc	reference	0	0.998	0.3105898	0.6359002	0.6252	0	-?+-+?	22969	7	0	557752	63	0	70	0.6728782398525668
Severe	ENSG00000164458	TBXT	6	166157656	Severe.M3.MAF_1.perc	reference	0	0.8526	-0.1168766	0.239253	0.6252	0	?---?+	3435	20	0	533572	4129	0	4149	0.6564474662799168
Severe	ENSG00000118939	UCHL3	13	75549480	Severe.M3.MAF_1.perc	reference	0	0.9976	-0.273425	0.5597552	0.6252	0	?---?-	3734	2	0	564102	374	0	376	0.6621340293105764
Hospitalized	ENSG00000129151	BBOX1	11	27040725	Hospitalized.M3.MAF_1.perc	reference	28.7	0.23	0.1931607	0.3953814	0.6252	0.2451008	?+++--	11941	55	0	571054	2005	1	2062	0.40662559932767334
Susceptibility	ENSG00000112149	CD83	6	14117256	Susceptibility.M3.MAF_1.perc	reference	66	0.01918	0.4630475	0.9478518	0.6252	2.3398697	-?++--	24382	12	0	572589	168	0	180	0.5334485682773976
Severe	ENSG00000145832	SLC25A48	5	135579202	Severe.M4.MAF_0.1.perc	reference	0	0.9394	-0.1251781	0.2562574	0.6252	0	------	4579	23	0	566235	2540	1	2565	0.6844897461498123
Hospitalized	ENSG00000162755	KLHDC9	1	161098361	Hospitalized.M4.MAF_0.1.perc	reference	35.7	0.1834	0.2201736	0.4507549	0.6252	0.3544772	?-+++-	11872	27	0	582746	1504	0	1531	0.8269774689451824
Hospitalized	ENSG00000196503	ARL9	4	56505209	Hospitalized.M4.MAF_0.1.perc	reference	29.1	0.2278	0.2546308	0.5213193	0.6252	0.4129877	?+---+	10221	21	0	568028	978	1	1001	0.3625116663894419
Hospitalized	ENSG00000119321	FKBP15	9	113161006	Hospitalized.M4.MAF_0.1.perc	reference	0	0.7675	0.0547669	0.1121282	0.6252	0	?++--+	12124	127	0	583311	6766	4	6901	0.8871916957436348
Hospitalized	ENSG00000138592	USP8	15	50424380	Hospitalized.M4.MAF_0.1.perc	reference	0	0.4196	0.0664413	0.1360224	0.6252	0	++--++	12184	93	0	588228	3969	0	4062	0.738084144677695
Hospitalized	ENSG00000142546	NOSIP	19	49555468	Hospitalized.M4.MAF_0.1.perc	reference	0	0.9461	-0.0984423	0.2015284	0.6252	0	?-----	8980	27	0	577774	2215	1	2244	0.6441596636553232
Hospitalized	ENSG00000078747	ITCH	20	34363241	Hospitalized.M4.MAF_0.1.perc	reference	0	0.5867	0.0630727	0.1291051	0.6252	0	?+++-+	11358	59	0	580888	2464	2	2527	0.9946580981843451
Susceptibility	ENSG00000137055	PLAA	9	26903372	Susceptibility.M4.MAF_0.1.perc	reference	0	0.8094	0.0439586	0.0899837	0.6252	0	-?++-+	27268	155	0	591872	3226	4	3389	0.17748893362108245
Susceptibility	ENSG00000254834	OR5M10	11	56576736	Susceptibility.M4.MAF_0.1.perc	reference	0	0.7479	0.056747	0.1161506	0.6252	0	-++---	26679	87	0	583128	1858	1	1947	0.7396937548118209
Susceptibility	ENSG00000141627	DYM	18	49036387	Susceptibility.M4.MAF_0.1.perc	reference	0	0.6908	0.0376395	0.0770617	0.6252	0	-?+++-	26972	197	0	589395	4349	2	4550	0.249649544505454
Severe	ENSG00000241794	SPRR2A	1	153056120	Severe.M4.MAF_1.perc	reference	37.8	0.2002	0.4399746	0.9005748	0.6252	0.9070308	?-+??-	3471	2	0	560417	398	0	400	0.03995891993901328
Hospitalized	ENSG00000157954	WIPI2	7	5190196	Hospitalized.M4.MAF_1.perc	reference	16.1	0.312	-0.0920135	0.188352	0.6252	0.0341937	?---++	11572	79	0	581596	4587	5	4676	0.7759867242998624
Hospitalized	ENSG00000124449	IRGC	19	43716076	Hospitalized.M4.MAF_1.perc	reference	0	0.77	0.0521293	0.1067203	0.6252	0	?+---+	11641	138	0	569904	7324	9	7480	0.6701607525775664
Susceptibility	ENSG00000115760	BIRC6	2	32357028	Susceptibility.M4.MAF_1.perc	reference	55.9	0.04528	0.0472358	0.0967096	0.6252	0.024964	-+-+-+	27945	1415	2	596172	30770	21	32231	0.7050399332335349
Severe	ENSG00000126545	CSN1S1	4	69931068	Severe.M1.MAF_0.1.perc	reference	0	0.5615	0.2226438	0.4559136	0.6253	0	?---+-	4016	5	0	565829	613	1	620	0.5666695794755577
Severe	ENSG00000137193	PIM1	6	37170152	Severe.M1.MAF_0.1.perc	reference	0	1	-1.102671	2.2581949	0.6253	0	?-????	1764	0	0	393951	8	0	8	0.7685442808471916
Severe	ENSG00000019505	SYT13	11	45240302	Severe.M1.MAF_0.1.perc	reference	0	1	-1.0023093	2.0524992	0.6253	0	?-????	1562	0	0	530113	63	0	63	0.4515446322605633
Hospitalized	ENSG00000118200	CAMSAP2	1	200739558	Hospitalized.M1.MAF_0.1.perc	reference	20.3	0.2882	0.7106589	1.4550424	0.6253	2.2285384	?-+--?	6205	1	0	556198	66	0	67	0.7369999269922749
Hospitalized	ENSG00000182077	PTCHD3	10	27397121	Hospitalized.M1.MAF_0.1.perc	reference	44.9	0.1225	0.2991936	0.6125992	0.6253	0.6866608	?-+---	10668	17	0	569539	654	2	675	0.5287667247714645
Hospitalized	ENSG00000101782	RIOK3	18	23453287	Hospitalized.M1.MAF_0.1.perc	reference	33.4	0.2116	0.3512611	0.7192304	0.6253	0.7011262	?---?+	10186	9	0	575967	294	0	303	0.6554807574113093
Susceptibility	ENSG00000284701	TMEM247	2	46479565	Susceptibility.M1.MAF_0.1.perc	reference	0	0.4705	-0.4121612	0.8440024	0.6253	0	??-++?	1759	2	0	50975	28	0	30	0.6810803665038285
Severe	ENSG00000156931	VPS8	3	184812143	Severe.M1.MAF_1.perc	reference	0	0.9771	-0.1403051	0.2872753	0.6253	0	?-----	4527	16	0	568891	1617	0	1633	0.10304878836161734
Severe	ENSG00000137193	PIM1	6	37170152	Severe.M1.MAF_1.perc	reference	0	1	-1.102671	2.2581949	0.6253	0	?-????	1764	0	0	393951	8	0	8	0.7685442808471916
Severe	ENSG00000019505	SYT13	11	45240302	Severe.M1.MAF_1.perc	reference	0	1	-1.0023093	2.0524992	0.6253	0	?-????	1562	0	0	530113	63	0	63	0.4515446322605633
Hospitalized	ENSG00000101782	RIOK3	18	23453287	Hospitalized.M1.MAF_1.perc	reference	33.4	0.2116	0.3512611	0.7192304	0.6253	0.7011262	?---?+	10186	9	0	575967	294	0	303	0.6554807574113093
Susceptibility	ENSG00000185008	ROBO2	3	75906695	Susceptibility.M1.MAF_1.perc	reference	20.9	0.285	-0.3764785	0.7709949	0.6253	0.6637972	-?-+?-	21706	4	0	560040	126	0	130	0.8042524171018486
Severe	ENSG00000171659	GPR34	23	41688973	Severe.M3.MAF_0.1.perc	reference	0	0.9795	0.5536174	1.133717	0.6253	0	?+-???	1944	2	0	509131	58	23	106	0.7534147320281219
Severe	ENSG00000122126	OCRL	23	129539849	Severe.M3.MAF_0.1.perc	reference	72.3	0.01258	1.1837521	2.4238655	0.6253	14.4335577	?--?+-	2461	1	0	524261	91	51	194	0.41073290950749525
Hospitalized	ENSG00000142319	SLC6A3	5	1392794	Hospitalized.M3.MAF_0.1.perc	reference	0	0.9014	-0.1574821	0.3224492	0.6253	0	?--+?-	10152	14	0	564823	894	0	908	0.855973091770196
Hospitalized	ENSG00000177119	ANO6	12	45215987	Hospitalized.M3.MAF_0.1.perc	reference	0	0.5607	0.0904294	0.1851464	0.6253	0	?++--+	11663	38	0	582203	2520	1	2560	0.5719105596118482
Hospitalized	ENSG00000103326	CAPN15	16	527712	Hospitalized.M3.MAF_0.1.perc	reference	0	0.5361	0.0781531	0.1600486	0.6253	0	?++---	11864	63	0	571053	3459	0	3522	0.2648153341810562
Hospitalized	ENSG00000133275	CSNK1G2	19	1941172	Hospitalized.M3.MAF_0.1.perc	reference	0	0.9193	0.1965302	0.4023775	0.6253	0	?+----	10411	10	0	579842	498	0	508	0.5400648990611594
Susceptibility	ENSG00000083454	P2RX5	17	3672199	Susceptibility.M3.MAF_0.1.perc	reference	0.3	0.4042	-0.0669533	0.137104	0.6253	8.002e-4	-?--+-	26362	60	0	589186	1328	3	1394	0.5804207724820029
Severe	ENSG00000155542	SETD9	5	56909260	Severe.M3.MAF_1.perc	reference	0	0.6867	0.1451763	0.2972411	0.6253	0	-++---	4646	23	0	569522	1304	1	1329	0.7582162650975414
Severe	ENSG00000169180	XPO6	16	28097976	Severe.M3.MAF_1.perc	reference	60.8	0.05395	0.6427597	1.3161942	0.6253	3.3574697	?-+?--	4167	7	0	566019	2446	2	2457	0.3079192421110756
Severe	ENSG00000171659	GPR34	23	41688973	Severe.M3.MAF_1.perc	reference	0	0.9795	0.5536174	1.133717	0.6253	0	?+-???	1944	2	0	509131	58	23	106	0.7534147320281219
Hospitalized	ENSG00000084463	WBP11	12	14784582	Hospitalized.M3.MAF_1.perc	reference	0	0.8406	-0.0580986	0.1189533	0.6253	0	?---++	11608	97	0	582588	6078	20	6215	0.8874422012098088
Susceptibility	ENSG00000164304	CAGE1	6	7326656	Susceptibility.M3.MAF_1.perc	reference	58.7	0.04615	0.2141465	0.4385369	0.6253	0.4668521	+?----	27076	78	0	590822	1770	1	1850	0.4845904530510933
Susceptibility	ENSG00000147082	CCNB3	23	50202713	Susceptibility.M3.MAF_1.perc	reference	0	0.7623	-0.1747959	0.3579205	0.6253	0	-?+---	22472	2	3	529898	46	51	156	0.8811332673320236
Severe	ENSG00000198610	AKR1C4	10	5195462	Severe.M4.MAF_0.1.perc	reference	0	0.6133	-0.1269983	0.2600718	0.6253	0	++----	4592	23	0	568380	2536	5	2569	0.6077985321178899
Severe	ENSG00000107581	EIF3A	10	119033670	Severe.M4.MAF_0.1.perc	reference	0	0.5147	-0.0687754	0.1408148	0.6253	0	+-++--	4785	57	0	569086	6972	1	7031	0.6260045039698243
Hospitalized	ENSG00000122512	PMS2	7	5970925	Hospitalized.M4.MAF_0.1.perc	reference	51.7	0.06593	-0.1632967	0.3343471	0.6253	0.2733808	+--+--	12068	103	0	588122	6243	25	6396	0.7398828344625328
Susceptibility	ENSG00000225663	MCRIP1	17	81822361	Susceptibility.M4.MAF_0.1.perc	reference	0	0.9336	-0.0548796	0.1123782	0.6253	0	-+--+-	21812	86	0	482419	2274	1	2362	0.8387051866375886
Severe	ENSG00000162337	LRP5	11	68312591	Severe.M4.MAF_1.perc	reference	0	0.9903	0.0457289	0.0936513	0.6253	0	++++++	4906	184	2	570620	25591	27	25833	0.8517108597618824
Hospitalized	ENSG00000132485	ZRANB2	1	71063291	Hospitalized.M4.MAF_1.perc	reference	0	0.7815	-0.090554	0.1854376	0.6253	0	?--+-+	11389	40	0	579119	2538	2	2582	0.2900591648363229
Hospitalized	ENSG00000109089	CDR2L	17	74987632	Hospitalized.M4.MAF_1.perc	reference	0	0.9933	-0.0683883	0.1400328	0.6253	0	?-----	11012	80	0	577340	4278	5	4368	0.4458636432593146
Susceptibility	ENSG00000157613	CREB3L1	11	46277662	Susceptibility.M4.MAF_1.perc	reference	0	0.5044	0.0223728	0.045811	0.6253	0	-?+-++	26578	547	0	589971	13047	25	13644	0.9717727949620774
Susceptibility	ENSG00000139263	LRIG3	12	58872149	Susceptibility.M4.MAF_1.perc	reference	57.8	0.05	-0.0739158	0.1513358	0.6253	0.054461	+?+---	27186	501	0	589412	10253	10	10774	0.607246303249807
Severe	ENSG00000147647	DPYS	8	104330324	Severe.M1.MAF_0.1.perc	reference	0	0.9196	0.2321231	0.4754277	0.6254	0	?+-++-	2992	6	0	567210	746	0	752	0.3529092350522788
Severe	ENSG00000263002	ZNF234	19	44141554	Severe.M1.MAF_0.1.perc	reference	0	0.9483	0.2192179	0.4490351	0.6254	0	?++-+-	3753	8	0	565660	571	0	579	0.692730090079324
Hospitalized	ENSG00000196177	ACADSB	10	123008979	Hospitalized.M1.MAF_0.1.perc	reference	0	0.9052	-0.1281688	0.2624937	0.6254	0	?--+--	11213	21	0	582010	1118	3	1145	0.4479744247945618
Hospitalized	ENSG00000085644	ZNF213	16	3129777	Hospitalized.M1.MAF_0.1.perc	reference	0	0.8876	0.2961384	0.6066329	0.6254	0	?+--?-	8673	8	0	575117	231	0	239	0.6722573813377426
Susceptibility	ENSG00000106952	TNFSF8	9	114893343	Susceptibility.M1.MAF_0.1.perc	reference	42.6	0.1751	0.7950272	1.6282758	0.6254	3.6734755	+?--??	20838	2	0	549866	56	0	58	0.7050108759141105
Susceptibility	ENSG00000184716	SERINC4	15	43794162	Susceptibility.M1.MAF_0.1.perc	reference	0	0.5198	-0.0752899	0.1542278	0.6254	0	-?-+++	26867	46	0	590918	1109	0	1155	0.612679971790587
Susceptibility	ENSG00000130724	CHMP2A	19	58551566	Susceptibility.M1.MAF_0.1.perc	reference	0	0.9789	0.6284877	1.2871597	0.6254	0	??+?+?	20371	2	0	511561	17	0	19	0.6416802382211395
Severe	ENSG00000108384	RAD51C	17	58692573	Severe.M1.MAF_1.perc	reference	0	0.9251	-0.3155111	0.646318	0.6254	0	?--??-	3729	4	0	564699	366	0	370	0.6080845418787071
Severe	ENSG00000167676	PLIN4	19	4502180	Severe.M1.MAF_1.perc	reference	0	0.935	-0.108096	0.2213897	0.6254	0	?--+--	4736	35	0	570282	3168	22	3247	0.8133157476245807
Hospitalized	ENSG00000114982	KANSL3	2	96593170	Hospitalized.M1.MAF_1.perc	reference	0	0.4416	-0.254837	0.5219924	0.6254	0	?--++?	6887	18	0	553234	130	0	148	0.4869956820511647
Susceptibility	ENSG00000106952	TNFSF8	9	114893343	Susceptibility.M1.MAF_1.perc	reference	42.6	0.1751	0.7950272	1.6282758	0.6254	3.6734755	+?--??	20838	2	0	549866	56	0	58	0.7050108759141105
Susceptibility	ENSG00000130724	CHMP2A	19	58551566	Susceptibility.M1.MAF_1.perc	reference	0	0.9789	0.6284877	1.2871597	0.6254	0	??+?+?	20371	2	0	511561	17	0	19	0.6416802382211395
Hospitalized	ENSG00000137575	SDCBP	8	58552924	Hospitalized.M3.MAF_0.1.perc	reference	0	0.9856	-0.17507	0.3585455	0.6254	0	?-----	8611	9	0	561663	706	0	715	0.3957738555409078
Susceptibility	ENSG00000143258	USP21	1	161159450	Susceptibility.M3.MAF_0.1.perc	reference	7.7	0.3627	-0.2194285	0.449429	0.6254	0.1546189	-?--++	25137	11	0	583967	248	0	259	0.23798839908581138
Severe	ENSG00000240583	AQP1	7	30911853	Severe.M3.MAF_1.perc	reference	0	0.8994	0.1058971	0.2169136	0.6254	0	-++--+	4570	28	0	565881	5299	10	5347	0.37931518679228104
Severe	ENSG00000102547	CAB39L	13	49308650	Severe.M3.MAF_1.perc	reference	13.1	0.3307	0.2019598	0.4136633	0.6254	0.1455981	?+++--	4188	11	0	568587	1805	0	1816	0.2576651886032708
Severe	ENSG00000099960	SLC7A4	22	21028718	Severe.M3.MAF_1.perc	reference	34.6	0.1768	-0.2076375	0.4252651	0.6254	0.3622153	-++---	3491	56	0	176620	3184	6	3252	0.686567152949584
Hospitalized	ENSG00000137575	SDCBP	8	58552924	Hospitalized.M3.MAF_1.perc	reference	0	0.9856	-0.17507	0.3585455	0.6254	0	?-----	8611	9	0	561663	706	0	715	0.3957738555409078
Susceptibility	ENSG00000138381	ASNSD1	2	189661385	Susceptibility.M3.MAF_1.perc	reference	0	0.9261	-0.0513603	0.1052156	0.6254	0	-?-+--	27079	96	0	591671	2328	0	2424	0.16641823048554166
Susceptibility	ENSG00000198342	ZNF442	19	12345944	Susceptibility.M3.MAF_1.perc	reference	0	0.5128	-0.0520016	0.1065276	0.6254	0	-?----	27118	111	0	591852	2296	2	2411	0.7589828453624193
Severe	ENSG00000162378	ZYG11B	1	52726453	Severe.M4.MAF_0.1.perc	reference	0	0.9951	-0.1802686	0.3692206	0.6254	0	?-++--	4490	9	0	567080	1433	0	1442	0.480097114108885
Severe	ENSG00000140386	SCAPER	15	76347904	Severe.M4.MAF_0.1.perc	reference	0	0.9914	-0.1036438	0.212269	0.6254	0	+----+	4949	40	0	570567	5256	4	5304	0.4928257592106081
Severe	ENSG00000101892	ATP1B4	23	120362085	Severe.M4.MAF_0.1.perc	reference	0	0.9214	0.1547407	0.3169796	0.6254	0	?+-?--	3899	1	7	525114	393	185	778	0.27365118174518976
Susceptibility	ENSG00000167785	ZNF558	19	8806170	Susceptibility.M4.MAF_0.1.perc	reference	0	0.8632	0.076544	0.1567658	0.6254	0	+++---	27154	51	0	593124	1045	0	1096	0.33943692142550275
Susceptibility	ENSG00000238210	ETDA	23	135252061	Susceptibility.M4.MAF_0.1.perc	reference	0	1	0.631914	1.294251	0.6254	0	??+???	809	0	1	407	0	0	2	0.6254
Severe	ENSG00000090520	DNAJB11	3	186567403	Severe.M4.MAF_1.perc	reference	0	0.7749	0.1629602	0.3337419	0.6254	0	++--?-	4257	13	0	563968	1238	0	1251	0.5659719174720439
Severe	ENSG00000013288	MAN2B2	4	6575189	Severe.M4.MAF_1.perc	reference	0	0.8616	-0.038811	0.079505	0.6254	0	+--++-	4973	199	0	570702	23861	34	24128	0.6465431430300208
Severe	ENSG00000151773	CCDC122	13	43823909	Severe.M4.MAF_1.perc	reference	0	0.9938	-0.1966809	0.402873	0.6254	0	?-----	4352	11	0	567595	1111	0	1122	0.444701771668776
Severe	ENSG00000074657	ZNF532	18	58862600	Severe.M4.MAF_1.perc	reference	0	0.9855	-0.060913	0.1247522	0.6254	0	---+-+	4718	97	0	569005	15829	11	15948	0.69266009886107
Hospitalized	ENSG00000213676	ATF6B	6	32115264	Hospitalized.M4.MAF_1.perc	reference	0	0.8559	0.0428696	0.0878169	0.6254	0	-+--++	11987	181	0	588040	11025	13	11232	0.6170718255428937
Hospitalized	ENSG00000110888	CAPRIN2	12	30709552	Hospitalized.M4.MAF_1.perc	reference	26.2	0.2471	0.0752699	0.1541539	0.6254	0.0339972	?++-++	12124	215	1	583311	12102	8	12335	0.6833944331261628
Susceptibility	ENSG00000069493	CLEC2D	12	9664969	Susceptibility.M4.MAF_1.perc	reference	14.2	0.3235	-0.0667444	0.1367233	0.6254	0.0192785	-?+---	26376	166	1	589294	3909	0	4077	0.4115472455221635
Susceptibility	ENSG00000135127	BICDL1	12	119989869	Susceptibility.M4.MAF_1.perc	reference	0	0.4666	0.0349766	0.0716438	0.6254	0	+?-+--	26492	241	0	587780	4938	3	5185	0.5235831045720881
Susceptibility	ENSG00000138600	SPPL2A	15	50702266	Susceptibility.M4.MAF_1.perc	reference	8	0.361	-0.0578434	0.1184903	0.6254	0.0112409	+?--++	26578	174	0	589970	4425	2	4603	0.822541569427134
Susceptibility	ENSG00000238210	ETDA	23	135252061	Susceptibility.M4.MAF_1.perc	reference	0	1	0.631914	1.294251	0.6254	0	??+???	809	0	1	407	0	0	2	0.6254
Severe	ENSG00000177542	SLC25A22	11	790475	Severe.M1.MAF_0.1.perc	reference	0	0.9987	-1.0104086	2.0700463	0.6255	0	?--???	1809	0	0	539883	63	0	63	0.5756423715825545
Hospitalized	ENSG00000198837	DENND4B	1	153929501	Hospitalized.M1.MAF_0.1.perc	reference	0	0.7237	0.2364324	0.4843565	0.6255	0	?+----	9718	11	0	554245	217	0	228	0.7699435610339953
Hospitalized	ENSG00000203697	CAPN8	1	223538007	Hospitalized.M1.MAF_0.1.perc	reference	0	0.4058	0.1803099	0.369445	0.6255	4.781e-4	?----+	9830	15	0	581455	407	0	422	0.754100523314678
Hospitalized	ENSG00000163646	CLRN1	3	150926163	Hospitalized.M1.MAF_0.1.perc	reference	0	0.565	0.2495378	0.5112248	0.6255	0	?+-?-+	6840	5	0	562092	328	1	335	0.9651742540400041
Hospitalized	ENSG00000189403	HMGB1	13	30456704	Hospitalized.M1.MAF_0.1.perc	reference	0	1	-1.0143537	2.0780649	0.6255	0	?--??-	4770	0	0	409586	25	0	25	0.6415064881508391
Hospitalized	ENSG00000198848	CES1	16	55802851	Hospitalized.M1.MAF_0.1.perc	reference	0	0.8577	-0.1882044	0.3856548	0.6255	0	?-----	10790	10	1	568368	584	0	596	0.13377511355165347
Hospitalized	ENSG00000267534	S1PR2	19	10221433	Hospitalized.M1.MAF_0.1.perc	reference	0	0.9484	0.6263379	1.2831183	0.6255	0	?+-??-	6097	1	0	547673	55	0	56	0.8928186110933505
Hospitalized	ENSG00000256087	ZNF432	19	52031378	Hospitalized.M1.MAF_0.1.perc	reference	0	0.7909	-0.1345707	0.2757148	0.6255	0	?-+-+-	9198	17	0	568724	1437	0	1454	0.6278548884731233
Susceptibility	ENSG00000187180	LCE2C	1	152675295	Susceptibility.M1.MAF_0.1.perc	reference	30.1	0.239	0.3823326	0.7833684	0.6255	0.6772852	??-++?	21398	5	0	555004	120	0	125	0.5802022260806258
Susceptibility	ENSG00000120129	DUSP1	5	172768096	Susceptibility.M1.MAF_0.1.perc	reference	0	0.9761	-0.3988016	0.8170679	0.6255	0	??--+?	20603	2	0	509247	34	0	36	0.2395512798845325
Susceptibility	ENSG00000155093	PTPRN2	7	157539056	Susceptibility.M1.MAF_0.1.perc	reference	0	0.6194	0.1279359	0.2621305	0.6255	0	-?+---	24482	15	0	571847	268	0	283	0.8361865846580671
Susceptibility	ENSG00000120675	DNAJC15	13	43023203	Susceptibility.M1.MAF_0.1.perc	reference	0	0.6479	0.1366121	0.2798929	0.6255	0	-?++--	24139	15	0	575917	315	0	330	0.6926665377155712
Susceptibility	ENSG00000176692	FOXC2	16	86566829	Susceptibility.M1.MAF_0.1.perc	reference	0	0.9757	-0.3958479	0.8110926	0.6255	0	??--?-	20631	1	0	522101	45	0	46	0.7418710243752368
Susceptibility	ENSG00000060069	CTDP1	18	79679803	Susceptibility.M1.MAF_0.1.perc	reference	0	0.8412	-0.1538624	0.3152777	0.6255	0	-?---?	23469	13	0	568267	261	0	274	0.6256813771107803
Susceptibility	ENSG00000101470	TNNC2	20	45823214	Susceptibility.M1.MAF_0.1.perc	reference	57.7	0.09381	0.6754692	1.3839321	0.6255	3.0366566	-?-+??	21269	4	0	550798	133	0	137	0.9738331642855091
Hospitalized	ENSG00000197935	ZNF311	6	28994785	Hospitalized.M1.MAF_1.perc	reference	0	0.7261	-0.141444	0.2898082	0.6255	0	----++	10187	19	0	586618	801	0	820	0.4996064864646978
Hospitalized	ENSG00000167272	POP5	12	120578764	Hospitalized.M1.MAF_1.perc	reference	0	0.998	-0.294902	0.6041381	0.6255	0	?--??-	8742	3	0	559926	203	0	206	0.5500341509710901
Hospitalized	ENSG00000189403	HMGB1	13	30456704	Hospitalized.M1.MAF_1.perc	reference	0	1	-1.0143537	2.0780649	0.6255	0	?--??-	4770	0	0	409586	25	0	25	0.6415064881508391
Susceptibility	ENSG00000204505	PRAMEF9	1	13171848	Susceptibility.M1.MAF_1.perc	reference	56.9	0.09802	0.3138406	0.6430926	0.6255	0.6840835	??--?+	22523	15	1	563310	112	3	135	0.6509137133355387
Susceptibility	ENSG00000120129	DUSP1	5	172768096	Susceptibility.M1.MAF_1.perc	reference	0	0.9761	-0.3988016	0.8170679	0.6255	0	??--+?	20603	2	0	509247	34	0	36	0.2395512798845325
Susceptibility	ENSG00000155093	PTPRN2	7	157539056	Susceptibility.M1.MAF_1.perc	reference	0	0.6194	0.1279359	0.2621305	0.6255	0	-?+---	24482	15	0	571847	268	0	283	0.8361865846580671
Susceptibility	ENSG00000176692	FOXC2	16	86566829	Susceptibility.M1.MAF_1.perc	reference	0	0.9757	-0.3958479	0.8110926	0.6255	0	??--?-	20631	1	0	522101	45	0	46	0.7418710243752368
Susceptibility	ENSG00000060069	CTDP1	18	79679803	Susceptibility.M1.MAF_1.perc	reference	0	0.8412	-0.1538624	0.3152777	0.6255	0	-?---?	23469	13	0	568267	261	0	274	0.6256813771107803
Susceptibility	ENSG00000101470	TNNC2	20	45823214	Susceptibility.M1.MAF_1.perc	reference	57.7	0.09381	0.6754692	1.3839321	0.6255	3.0366566	-?-+??	21269	4	0	550798	133	0	137	0.9738331642855091
Severe	ENSG00000170949	ZNF160	19	53066606	Severe.M3.MAF_0.1.perc	reference	0	0.7454	-0.3500746	0.7173335	0.6255	0	?-+---	3448	2	0	555970	271	0	273	0.10556128254150439
Hospitalized	ENSG00000018510	AGPS	2	177392746	Hospitalized.M3.MAF_0.1.perc	reference	0	0.9473	0.1706666	0.3497046	0.6255	0	?+--+-	9744	14	0	565800	570	0	584	0.12497773093887449
Hospitalized	ENSG00000123562	MORF4L2	23	103675496	Hospitalized.M3.MAF_0.1.perc	reference	0	0.9705	-0.4244114	0.8696311	0.6255	0	?---?-	5566	1	0	519246	111	52	216	0.724398805491181
Susceptibility	ENSG00000110851	PRDM4	12	107732871	Susceptibility.M3.MAF_0.1.perc	reference	0	0.9388	0.0742927	0.1522123	0.6255	0	+?+---	26729	53	0	590420	1105	0	1158	0.6326447239141514
Susceptibility	ENSG00000198393	ZNF26	12	132986365	Susceptibility.M3.MAF_0.1.perc	reference	0	0.6714	0.1629845	0.3339036	0.6255	0	??+-?-	23008	13	0	550255	214	0	227	0.6908108352015491
Susceptibility	ENSG00000187806	TMEM202	15	72398302	Susceptibility.M3.MAF_0.1.perc	reference	0	0.5087	0.1524309	0.3123455	0.6255	0	+?+--?	24834	15	0	568472	228	0	243	0.9291866494010919
Susceptibility	ENSG00000105612	DNASE2	19	12875209	Susceptibility.M3.MAF_0.1.perc	reference	0	0.5221	0.1068783	0.2189993	0.6255	0	-?++-+	25805	27	0	577765	477	0	504	0.7548283003707335
Severe	ENSG00000130559	CAMSAP1	9	135808487	Severe.M3.MAF_1.perc	reference	0	0.7376	-0.117464	0.2406842	0.6255	0	?-+-+-	4415	26	0	569515	3053	1	3081	0.7022484472824684
Hospitalized	ENSG00000162419	GMEB1	1	28668778	Hospitalized.M3.MAF_1.perc	reference	0	0.5183	0.0635088	0.1301333	0.6255	0	?+--++	6445	68	0	534265	5734	23	5848	0.3077695608030937
Hospitalized	ENSG00000155816	FMN2	1	240014348	Hospitalized.M3.MAF_1.perc	reference	0	0.9909	-0.0404879	0.0829488	0.6255	0	?---+-	11991	248	4	571294	11420	26	11728	0.00390351962336201
Hospitalized	ENSG00000016402	IL20RA	6	136999971	Hospitalized.M3.MAF_1.perc	reference	43.5	0.132	0.2094688	0.4292248	0.6255	0.3517668	?++-++	11003	30	0	564689	702	2	736	0.8386530492944192
Hospitalized	ENSG00000123562	MORF4L2	23	103675496	Hospitalized.M3.MAF_1.perc	reference	0	0.9705	-0.4244114	0.8696311	0.6255	0	?---?-	5566	1	0	519246	111	52	216	0.724398805491181
Susceptibility	ENSG00000187806	TMEM202	15	72398302	Susceptibility.M3.MAF_1.perc	reference	0	0.5087	0.1524309	0.3123455	0.6255	0	+?+--?	24834	15	0	568472	228	0	243	0.9291866494010919
Severe	ENSG00000167851	CD300A	17	74466399	Severe.M4.MAF_0.1.perc	reference	0	0.695	-0.1457909	0.2986776	0.6255	0	+-+--+	4698	12	0	569812	1515	0	1527	0.508922531373215
Hospitalized	ENSG00000116580	GON4L	1	155749659	Hospitalized.M4.MAF_0.1.perc	reference	51.9	0.08053	0.1258837	0.2579206	0.6255	0.1505414	?+-+-+	11888	170	0	583117	8492	4	8670	0.7319262584430949
Hospitalized	ENSG00000063169	BICRA	19	47608196	Hospitalized.M4.MAF_0.1.perc	reference	0	0.8523	-0.0421978	0.086461	0.6255	0	?--+-+	11405	189	1	578862	11160	3	11357	0.46578536116714214
Hospitalized	ENSG00000179909	ZNF154	19	57697367	Hospitalized.M4.MAF_0.1.perc	reference	41.3	0.1459	-0.2188045	0.4483351	0.6255	0.3926444	?--+--	11123	39	0	566354	2427	1	2468	0.5236006618288443
Susceptibility	ENSG00000116984	MTR	1	236795260	Susceptibility.M4.MAF_0.1.perc	reference	6.2	0.3716	0.0461364	0.0945361	0.6255	0.0066139	-?+++-	27126	306	0	591861	6859	0	7165	0.8616571939519219
Susceptibility	ENSG00000183763	TRAIP	3	49828601	Susceptibility.M4.MAF_0.1.perc	reference	30.6	0.2175	-0.111033	0.2274735	0.6255	0.0835449	+?+---	26846	155	0	588349	3557	2	3716	0.7199258535678729
Susceptibility	ENSG00000114902	SPCS1	3	52704955	Susceptibility.M4.MAF_0.1.perc	reference	0	0.5557	-0.0886776	0.181702	0.6255	0	+?----	25793	31	0	586054	833	0	864	0.971902032092522
Susceptibility	ENSG00000110107	PRPF19	11	60890547	Susceptibility.M4.MAF_0.1.perc	reference	24.2	0.2599	-0.1349558	0.2765111	0.6255	0.1041043	-?+---	27079	66	0	591673	1172	1	1240	0.6541723627393987
Severe	ENSG00000155849	ELMO1	7	36852906	Severe.M4.MAF_1.perc	reference	1.5	0.4065	0.0360208	0.0738008	0.6255	0.0010093	++-+-+	4906	82	0	570619	12724	15	12836	0.01315354194659545
Hospitalized	ENSG00000153976	HS3ST3A1	17	13494032	Hospitalized.M4.MAF_1.perc	reference	0	0.8725	0.0506121	0.1037002	0.6255	0	?++-++	11895	135	1	568960	7541	10	7698	0.66664212377943
Susceptibility	ENSG00000230062	ANKRD66	6	46746917	Susceptibility.M4.MAF_1.perc	reference	35.6	0.1841	-0.0962008	0.1971027	0.6255	0.0697231	-?---+	26482	287	1	580448	6696	4	6993	0.68858022897921
Susceptibility	ENSG00000165029	ABCA1	9	104781006	Susceptibility.M4.MAF_1.perc	reference	0	0.5802	0.0147755	0.0302709	0.6255	0	+?+---	27268	1326	0	591872	29388	54	30822	0.4455677740293296
Severe	ENSG00000127423	AUNIP	1	25831913	Severe.M1.MAF_0.1.perc	reference	0	0.7099	0.2076585	0.4255568	0.6256	0	?++?--	4245	8	0	568246	914	1	924	0.9375659703973951
Severe	ENSG00000121966	CXCR4	2	136114349	Severe.M1.MAF_0.1.perc	reference	0	0.9915	-1.0110357	2.0720877	0.6256	0	?--???	1656	0	0	519111	49	0	49	0.9090286074392828
Severe	ENSG00000198612	COPS8	2	237085882	Severe.M1.MAF_0.1.perc	reference	0	0.9994	-0.9997194	2.0491301	0.6256	0	?-???-	1617	0	0	539291	72	0	72	0.5579150102028075
Severe	ENSG00000072364	AFF4	5	132875395	Severe.M1.MAF_0.1.perc	reference	0	0.9996	-1.0129804	2.0760173	0.6256	0	?-???-	1689	0	0	510317	66	0	66	0.7057921569947629
Severe	ENSG00000110077	MS4A6A	11	60172014	Severe.M1.MAF_0.1.perc	reference	0	0.6026	0.2480731	0.5083783	0.6256	0	?+++--	2460	4	0	564404	337	0	341	0.9498692090643056
Severe	ENSG00000037897	METTL1	12	57768471	Severe.M1.MAF_0.1.perc	reference	20.3	0.2853	0.5630524	1.1539612	0.6256	1.0808749	?-+??-	1749	0	0	558569	299	1	301	0.767527988346229
Severe	ENSG00000135090	TAOK3	12	118149801	Severe.M1.MAF_0.1.perc	reference	0	0.7237	0.453382	0.9292676	0.6256	0	?++??-	2177	1	0	559793	125	0	126	0.648129758242038
Severe	ENSG00000127528	KLF2	19	16324826	Severe.M1.MAF_0.1.perc	reference	56.9	0.1277	1.1872902	2.4334225	0.6256	6.7405057	?-+???	1994	0	0	542345	22	0	22	0.7119601070562831
Hospitalized	ENSG00000052723	SIKE1	1	114769479	Hospitalized.M1.MAF_0.1.perc	reference	0	0.757	0.3026815	0.6203387	0.6256	0	?--+?-	9081	5	0	562314	67	0	72	0.7766449688084306
Hospitalized	ENSG00000120029	ARMH3	10	101845599	Hospitalized.M1.MAF_0.1.perc	reference	0	0.9981	-0.2220166	0.4550387	0.6256	0	?--+--	8099	6	0	550431	411	0	417	0.7494206826699166
Hospitalized	ENSG00000186907	RTN4RL2	11	57460528	Hospitalized.M1.MAF_0.1.perc	reference	0	0.9105	0.6282605	1.2877536	0.6256	0	?+-??-	5628	1	0	547394	50	0	51	0.5145664327420162
Hospitalized	ENSG00000102802	MEDAG	13	30906271	Hospitalized.M1.MAF_0.1.perc	reference	0	0.9499	-0.258703	0.5302435	0.6256	0	?-+-+-	8798	3	0	578357	229	1	234	0.7862844535039167
Hospitalized	ENSG00000105518	TMEM205	19	11342776	Hospitalized.M1.MAF_0.1.perc	reference	0	0.9956	-0.3969747	0.8135703	0.6256	0	?--??-	5804	1	0	564502	122	0	123	0.6948659200006528
Susceptibility	ENSG00000172531	PPP1CA	11	67398181	Susceptibility.M1.MAF_0.1.perc	reference	0	0.9624	-0.2895222	0.5933954	0.6256	0	??--?-	21279	3	0	543001	71	0	74	0.4555855305603505
Severe	ENSG00000121966	CXCR4	2	136114349	Severe.M1.MAF_1.perc	reference	0	0.9915	-1.0110357	2.0720877	0.6256	0	?--???	1656	0	0	519111	49	0	49	0.9090286074392828
Severe	ENSG00000198612	COPS8	2	237085882	Severe.M1.MAF_1.perc	reference	0	0.9994	-0.9997194	2.0491301	0.6256	0	?-???-	1617	0	0	539291	72	0	72	0.5579150102028075
Severe	ENSG00000072364	AFF4	5	132875395	Severe.M1.MAF_1.perc	reference	0	0.9996	-1.0129804	2.0760173	0.6256	0	?-???-	1689	0	0	510317	66	0	66	0.7057921569947629
Severe	ENSG00000160963	COL26A1	7	101362875	Severe.M1.MAF_1.perc	reference	0	0.829	-0.3459172	0.7088663	0.6256	0	?-+?--	3629	0	0	564085	241	4	249	0.9767487570256467
Severe	ENSG00000135090	TAOK3	12	118149801	Severe.M1.MAF_1.perc	reference	0	0.7237	0.453382	0.9292676	0.6256	0	?++??-	2177	1	0	559793	125	0	126	0.648129758242038
Severe	ENSG00000185385	OR7A17	19	14878203	Severe.M1.MAF_1.perc	reference	0	0.784	0.4470264	0.9162959	0.6256	0	?-+-+-	2404	2	0	565560	119	0	121	0.761836614155714
Severe	ENSG00000127528	KLF2	19	16324826	Severe.M1.MAF_1.perc	reference	56.9	0.1277	1.1872902	2.4334225	0.6256	6.7405057	?-+???	1994	0	0	542345	22	0	22	0.7119601070562831
Hospitalized	ENSG00000213676	ATF6B	6	32115264	Hospitalized.M1.MAF_1.perc	reference	0	0.7974	-0.2816319	0.5771521	0.6256	0	?---+-	8027	5	0	574303	250	0	255	0.6170718255428937
Hospitalized	ENSG00000121005	CRISPLD1	8	74984505	Hospitalized.M1.MAF_1.perc	reference	0	0.9952	0.245859	0.5038422	0.6256	0	?+----	8972	5	0	568977	265	0	270	0.663242688654212
Susceptibility	ENSG00000170786	SDR16C5	8	56300005	Susceptibility.M1.MAF_1.perc	reference	45.9	0.1357	0.3679254	0.7541192	0.6256	0.966436	-?++-?	23080	7	0	572411	97	0	104	0.3907946313108337
Susceptibility	ENSG00000172531	PPP1CA	11	67398181	Susceptibility.M1.MAF_1.perc	reference	0	0.9624	-0.2895222	0.5933954	0.6256	0	??--?-	21279	3	0	543001	71	0	74	0.4555855305603505
Susceptibility	ENSG00000196832	OR11G2	14	20190894	Susceptibility.M1.MAF_1.perc	reference	44.7	0.1242	-0.2221471	0.4552728	0.6256	0.3891132	+?---+	25411	16	0	579630	389	2	409	0.4837598885046177
Susceptibility	ENSG00000099795	NDUFB7	19	14566078	Susceptibility.M1.MAF_1.perc	reference	0	0.5997	-0.1146178	0.234888	0.6256	0	-?--??	23608	18	0	576902	520	0	538	0.5452628626737905
Severe	ENSG00000148215	OR5C1	9	122788933	Severe.M3.MAF_0.1.perc	reference	0	0.6361	0.4094305	0.8392262	0.6256	0	?-+-+-	4049	1	0	566892	206	0	207	0.5169422142122334
Severe	ENSG00000221954	OR4C12	11	49981473	Severe.M3.MAF_0.1.perc	reference	0	0.9173	0.3936316	0.806847	0.6256	0	?++---	3940	2	0	565788	60	0	62	0.8482441508301914
Severe	ENSG00000111725	PRKAB1	12	119667864	Severe.M3.MAF_0.1.perc	reference	0	0.975	-0.2503925	0.5132261	0.6256	0	?-+---	4170	5	0	557443	524	0	529	0.8201583825000474
Hospitalized	ENSG00000009335	UBE3C	7	157138916	Hospitalized.M3.MAF_0.1.perc	reference	0	0.673	-0.1022849	0.2096042	0.6256	0	?-----	10447	29	0	566056	2070	0	2099	0.2956210588409751
Hospitalized	ENSG00000176495	OR5AN1	11	59358895	Hospitalized.M3.MAF_0.1.perc	reference	0	0.7485	0.2088499	0.4280803	0.6256	0	?+--?-	8529	8	0	563436	412	0	420	0.29797782865819444
Hospitalized	ENSG00000256812	CAPNS2	16	55566684	Hospitalized.M3.MAF_0.1.perc	reference	0	0.9927	-0.3584953	0.7346502	0.6256	0	?--+?-	8420	5	0	554734	120	1	127	0.6764199164729368
Susceptibility	ENSG00000149357	LAMTOR1	11	72085895	Susceptibility.M3.MAF_0.1.perc	reference	1.8	0.3613	0.2169753	0.4447038	0.6256	0.0182071	+?+-??	21914	7	0	538133	130	0	137	0.6923770913510773
Susceptibility	ENSG00000174231	PRPF8	17	1650629	Susceptibility.M3.MAF_0.1.perc	reference	0	0.7622	0.065401	0.134055	0.6256	0	-?+---	25634	67	0	589537	1497	0	1564	0.6425170039052005
Severe	ENSG00000115657	ABCB6	2	219209772	Severe.M3.MAF_1.perc	reference	0	0.6734	-0.04901	0.1004559	0.6256	0	------	5025	83	0	570631	10085	14	10196	0.843063979044231
Severe	ENSG00000105989	WNT2	7	117275451	Severe.M3.MAF_1.perc	reference	0	0.7017	0.1253814	0.2569394	0.6256	0	++++?+	4343	25	0	555220	2550	1	2577	0.876222455216112
Severe	ENSG00000221954	OR4C12	11	49981473	Severe.M3.MAF_1.perc	reference	0	0.9173	0.3936316	0.806847	0.6256	0	?++---	3940	2	0	565788	60	0	62	0.8482441508301914
Severe	ENSG00000185385	OR7A17	19	14878203	Severe.M3.MAF_1.perc	reference	0	0.784	0.4470264	0.9162959	0.6256	0	?-+-+-	2404	2	0	565560	119	0	121	0.761836614155714
Severe	ENSG00000170949	ZNF160	19	53066606	Severe.M3.MAF_1.perc	reference	0	0.7456	-0.3499455	0.7172009	0.6256	0	?-+---	3448	2	0	555970	272	0	274	0.10556128254150439
Severe	ENSG00000101224	CDC25B	20	3786772	Severe.M3.MAF_1.perc	reference	0	0.6356	-0.1165754	0.2389507	0.6256	0	?-+--+	4490	18	0	569560	3061	1	3081	0.34057533483119085
Hospitalized	ENSG00000170260	ZNF212	7	149239651	Hospitalized.M3.MAF_1.perc	reference	20.8	0.2773	0.1792708	0.3673937	0.6256	0.200749	--+-+-	12076	153	0	587934	10580	48	10829	0.43660623148221994
Hospitalized	ENSG00000176495	OR5AN1	11	59358895	Hospitalized.M3.MAF_1.perc	reference	0	0.7485	0.2088499	0.4280803	0.6256	0	?+--?-	8529	8	0	563436	412	0	420	0.29797782865819444
Hospitalized	ENSG00000174527	MYO1H	12	109347903	Hospitalized.M3.MAF_1.perc	reference	36.9	0.1751	0.1250709	0.2563274	0.6256	0.1136134	?+--++	11537	91	0	581976	2927	3	3024	0.4331211578398677
Hospitalized	ENSG00000105519	CAPS	19	5912339	Hospitalized.M3.MAF_1.perc	reference	0	0.6946	0.0944751	0.1936107	0.6256	0	?+-+-+	9538	33	0	580294	2602	2	2639	0.48089840435929493
Susceptibility	ENSG00000196208	GREB1	2	11482341	Susceptibility.M3.MAF_1.perc	reference	33.4	0.1855	0.0662666	0.1358261	0.6256	0.0335422	+-+-++	27348	631	1	584946	14043	18	14712	0.43520971875207803
Susceptibility	ENSG00000024862	CCDC28A	6	138773769	Susceptibility.M3.MAF_1.perc	reference	39.1	0.1605	0.1110658	0.2276005	0.6256	0.0876201	+?+++-	25725	89	0	590867	1437	2	1530	0.7564364368272521
Susceptibility	ENSG00000149357	LAMTOR1	11	72085895	Susceptibility.M3.MAF_1.perc	reference	1.8	0.3613	0.2169753	0.4447038	0.6256	0.0182071	+?+-??	21914	7	0	538133	130	0	137	0.6923770913510773
Susceptibility	ENSG00000035862	TIMP2	17	78852977	Susceptibility.M3.MAF_1.perc	reference	0	0.8632	0.1407619	0.2884667	0.6256	0	-?++-?	23064	15	0	564351	305	0	320	0.6174956846951541
Hospitalized	ENSG00000150456	EEF1AKMT1	13	20728731	Hospitalized.M4.MAF_0.1.perc	reference	0	0.9126	0.1096465	0.2247136	0.6256	0	?+---+	10571	28	0	565380	1626	2	1658	0.7221713823151348
Hospitalized	ENSG00000070423	RNF126	19	647526	Hospitalized.M4.MAF_0.1.perc	reference	16.3	0.3105	0.1222345	0.2504974	0.6256	0.0696951	?---++	11605	65	0	581603	3989	1	4056	0.6740035589601263
Hospitalized	ENSG00000184343	SRPK3	23	153776412	Hospitalized.M4.MAF_0.1.perc	reference	0	0.8274	0.0999679	0.2048993	0.6256	0	?-++++	10127	13	17	523370	509	236	1028	0.49756656458078624
Severe	ENSG00000114999	TTL	2	112482156	Severe.M4.MAF_1.perc	reference	45.5	0.1383	0.2538986	0.5203619	0.6256	0.479989	?-++?-	4228	17	0	566693	2692	3	2715	0.8626809484383408
Severe	ENSG00000169154	GOT1L1	8	37934281	Severe.M4.MAF_1.perc	reference	0	0.8335	-0.0863736	0.1769979	0.6256	0	+---++	4828	40	0	568024	4290	3	4336	0.9067444692394808
Hospitalized	ENSG00000065833	ME1	6	83210402	Hospitalized.M4.MAF_1.perc	reference	0	0.6937	-0.0372223	0.0762776	0.6256	0	-+----	12184	256	0	588228	14846	47	15196	0.13834865923697431
Hospitalized	ENSG00000108309	RUNDC3A	17	44308413	Hospitalized.M4.MAF_1.perc	reference	0	0.6315	0.0806753	0.1653603	0.6256	0	?+--++	10838	66	0	578998	2943	0	3009	0.9600483358008367
Hospitalized	ENSG00000196684	HSH2D	19	16134028	Hospitalized.M4.MAF_1.perc	reference	0	0.8321	0.0698803	0.1432343	0.6256	0	?+-+-+	10810	63	0	578234	4703	3	4772	0.4976810064833176
Hospitalized	ENSG00000161652	IZUMO2	19	50152548	Hospitalized.M4.MAF_1.perc	reference	0	0.7062	-0.0503038	0.1031015	0.6256	0	?-----	11772	123	1	582710	8365	19	8528	0.9779760171231131
Susceptibility	ENSG00000143319	ISG20L2	1	156721891	Susceptibility.M4.MAF_1.perc	reference	0	0.6947	0.0368649	0.0755578	0.6256	0	+?+---	26362	201	0	587282	4652	4	4861	0.7815624616721345
Severe	ENSG00000259511	UBE2Q2L	15	84172493	Severe.M1.MAF_0.1.perc	reference	0	0.947	0.6329444	1.2973995	0.6257	0	?+-??-	1637	1	0	410421	107	0	108	0.5107758194860648
Severe	ENSG00000077274	CAPN6	23	111245099	Severe.M1.MAF_0.1.perc	reference	0	0.9865	-0.4996539	1.0243065	0.6257	0	?-???-	3156	1	0	511384	23	18	60	0.08834605260496575
Hospitalized	ENSG00000198435	NRARP	9	137299631	Hospitalized.M1.MAF_0.1.perc	reference	0	1	-1.0172802	2.0857011	0.6257	0	?-????	5157	0	0	499832	23	0	23	0.5562486054025039
Susceptibility	ENSG00000180745	CLRN3	10	127877841	Susceptibility.M1.MAF_0.1.perc	reference	0	0.8046	-0.1923452	0.3943492	0.6257	0	-?---+	24020	6	0	567558	163	0	169	0.8748700607990627
Severe	ENSG00000259511	UBE2Q2L	15	84172493	Severe.M1.MAF_1.perc	reference	0	0.947	0.6329444	1.2973995	0.6257	0	?+-??-	1637	1	0	410421	107	0	108	0.5107758194860648
Severe	ENSG00000154611	PSMA8	18	26133852	Severe.M1.MAF_1.perc	reference	0	0.9953	-0.3215399	0.659124	0.6257	0	?-----	3506	1	0	553536	413	0	414	0.7468543731138693
Severe	ENSG00000125846	ZNF133	20	18288283	Severe.M1.MAF_1.perc	reference	0	0.6759	0.3143842	0.6445479	0.6257	0	?-++?-	4141	4	0	566856	302	1	308	0.17416614388046117
Severe	ENSG00000077274	CAPN6	23	111245099	Severe.M1.MAF_1.perc	reference	0	0.9865	-0.4996539	1.0243065	0.6257	0	?-???-	3156	1	0	511384	23	18	60	0.08834605260496575
Hospitalized	ENSG00000198435	NRARP	9	137299631	Hospitalized.M1.MAF_1.perc	reference	0	1	-1.0172802	2.0857011	0.6257	0	?-????	5157	0	0	499832	23	0	23	0.5562486054025039
Hospitalized	ENSG00000139160	ETFBKMT	12	31647160	Hospitalized.M1.MAF_1.perc	reference	0	0.8002	0.06657	0.1364908	0.6257	0	?++++-	9874	64	0	569895	4810	15	4904	0.7420334744483185
Susceptibility	ENSG00000168334	XIRP1	3	39183210	Susceptibility.M1.MAF_1.perc	reference	0	0.5901	0.0573182	0.1174989	0.6257	0	-?++-+	26358	94	0	579952	1801	0	1895	0.8759249804586711
Susceptibility	ENSG00000204610	TRIM15	6	30163206	Susceptibility.M1.MAF_1.perc	reference	0	0.7217	-0.0495865	0.1016655	0.6257	0	-?---+	27111	105	0	591859	2474	4	2587	0.4689104079141232
Susceptibility	ENSG00000180745	CLRN3	10	127877841	Susceptibility.M1.MAF_1.perc	reference	0	0.8046	-0.1923452	0.3943492	0.6257	0	-?---+	24020	6	0	567558	163	0	169	0.8748700607990627
Severe	ENSG00000185950	IRS2	13	109752695	Severe.M3.MAF_0.1.perc	reference	0	0.7381	-0.2137908	0.4382842	0.6257	0	?-+++-	4168	11	0	564097	514	0	525	0.6600871441504726
Severe	ENSG00000259511	UBE2Q2L	15	84172493	Severe.M3.MAF_0.1.perc	reference	0	0.947	0.6329444	1.2973995	0.6257	0	?+-??-	1637	1	0	410421	107	0	108	0.5107758194860648
Hospitalized	ENSG00000143669	LYST	1	235661041	Hospitalized.M3.MAF_0.1.perc	reference	0	0.8674	0.0642169	0.1316659	0.6257	0	?+++-+	11798	101	0	571232	4840	1	4943	0.41767379851816466
Hospitalized	ENSG00000169862	CTNND2	5	10971836	Hospitalized.M3.MAF_0.1.perc	reference	21	0.2808	0.2272872	0.4658915	0.6257	0.2834078	?+--++	11139	33	0	567447	1658	1	1693	0.9504048746725904
Hospitalized	ENSG00000221914	PPP2R2A	8	26291508	Hospitalized.M3.MAF_0.1.perc	reference	0	1	-1.0189125	2.0890261	0.6257	0	?-?--?	5706	0	0	503803	30	0	30	0.2274869983261074
Hospitalized	ENSG00000277494	GPIHBP1	8	143213218	Hospitalized.M3.MAF_0.1.perc	reference	0	0.9872	-0.4271085	0.8754984	0.6257	0	?---?-	8480	4	0	564802	68	0	72	0.6357632162929195
Hospitalized	ENSG00000198435	NRARP	9	137299631	Hospitalized.M3.MAF_0.1.perc	reference	0	1	-1.0172802	2.0857011	0.6257	0	?-????	5157	0	0	499832	23	0	23	0.5562486054025039
Susceptibility	ENSG00000217930	PAM16	16	4331549	Susceptibility.M3.MAF_0.1.perc	reference	52.7	0.09595	0.4560403	0.935027	0.6257	1.7396674	+?+-?-	25086	9	0	571604	114	0	123	0.621578294831526
Severe	ENSG00000259511	UBE2Q2L	15	84172493	Severe.M3.MAF_1.perc	reference	0	0.947	0.6329444	1.2973995	0.6257	0	?+-??-	1637	1	0	410421	107	0	108	0.5107758194860648
Hospitalized	ENSG00000173011	TADA2B	4	7041899	Hospitalized.M3.MAF_1.perc	reference	0	0.9831	-0.1312289	0.2690449	0.6257	0	?---?-	6866	13	0	551139	1362	1	1377	0.626022756492634
Hospitalized	ENSG00000221914	PPP2R2A	8	26291508	Hospitalized.M3.MAF_1.perc	reference	0	1	-1.0189125	2.0890261	0.6257	0	?-?--?	5706	0	0	503803	30	0	30	0.2274869983261074
Hospitalized	ENSG00000277494	GPIHBP1	8	143213218	Hospitalized.M3.MAF_1.perc	reference	0	0.9872	-0.4271085	0.8754984	0.6257	0	?---?-	8480	4	0	564802	68	0	72	0.6357632162929195
Hospitalized	ENSG00000198435	NRARP	9	137299631	Hospitalized.M3.MAF_1.perc	reference	0	1	-1.0172802	2.0857011	0.6257	0	?-????	5157	0	0	499832	23	0	23	0.5562486054025039
Hospitalized	ENSG00000108175	ZMIZ1	10	79068966	Hospitalized.M3.MAF_1.perc	reference	34.9	0.1884	-0.2300768	0.4716534	0.6257	0.39741	?+-+--	11987	34	0	571238	2119	0	2153	0.6955315354438244
Severe	ENSG00000007392	LUC7L	16	188969	Severe.M4.MAF_0.1.perc	reference	63.7	0.01718	0.3773172	0.7735197	0.6257	1.6861961	+-+---	4704	27	0	567513	3043	0	3070	0.5978630375248658
Hospitalized	ENSG00000183770	FOXL2	3	138944224	Hospitalized.M4.MAF_0.1.perc	reference	58.8	0.04558	0.3271658	0.6706714	0.6257	1.153574	?-++-+	10632	44	0	576536	2670	4	2722	0.4089507473176782
Hospitalized	ENSG00000198429	ZNF69	19	11887782	Hospitalized.M4.MAF_0.1.perc	reference	0	0.6713	-0.0793287	0.1626162	0.6257	0	?-+--+	10910	46	0	580116	3341	3	3393	0.5612115865853635
Hospitalized	ENSG00000118156	ZNF541	19	47520685	Hospitalized.M4.MAF_0.1.perc	reference	9.7	0.3509	0.074968	0.1536927	0.6257	0.0200036	?+-+++	11465	153	0	578955	8551	3	8710	0.8012378941926876
Susceptibility	ENSG00000177519	RPRM	2	153477338	Susceptibility.M4.MAF_0.1.perc	reference	44.7	0.143	0.2841558	0.5825016	0.6257	0.5698069	-?-+-?	23788	29	0	572072	699	0	728	0.9004643628723779
Susceptibility	ENSG00000197430	OPALIN	10	96343221	Susceptibility.M4.MAF_0.1.perc	reference	27.8	0.2362	-0.1717818	0.3522061	0.6257	0.1969899	-?+---	25131	91	0	579651	1752	1	1845	0.06487174882891203
Susceptibility	ENSG00000149115	TNKS1BP1	11	57299638	Susceptibility.M4.MAF_0.1.perc	reference	17.3	0.3045	0.0471976	0.0967663	0.6257	0.0107632	+?+--+	27126	441	0	591861	9296	5	9747	0.43197458748122064
Susceptibility	ENSG00000131355	ADGRE3	19	14619117	Susceptibility.M4.MAF_0.1.perc	reference	25.4	0.252	0.089844	0.1842025	0.6257	0.0484273	+?+-+-	26528	172	1	589772	3862	3	4042	0.9670573233054722
Susceptibility	ENSG00000124102	PI3	20	45174902	Susceptibility.M4.MAF_0.1.perc	reference	0	0.9206	-0.1114246	0.2284215	0.6257	0	+?-+--	25672	18	0	584829	467	0	485	0.036730280173094404
Severe	ENSG00000159733	ZFYVE28	4	2269582	Severe.M4.MAF_1.perc	reference	0	0.743	-0.0580416	0.1189901	0.6257	0	+-+--+	4663	104	1	566539	12780	6	12898	0.9523718828081797
Severe	ENSG00000256269	HMBS	11	119084866	Severe.M4.MAF_1.perc	reference	5	0.3848	-0.1049312	0.2151331	0.6257	0.0172661	--++++	4828	29	0	568019	3363	3	3398	0.6116718159099885
Hospitalized	ENSG00000168092	PAFAH1B2	11	117144284	Hospitalized.M4.MAF_1.perc	reference	0	0.8535	0.1142095	0.2341051	0.6257	0	?+--?-	8641	26	0	562851	1360	0	1386	0.1878489153672518
Hospitalized	ENSG00000125814	NAPB	20	23374519	Hospitalized.M4.MAF_1.perc	reference	57.9	0.04967	0.2452485	0.5027504	0.6257	0.6265917	?+++--	11525	84	0	581408	4175	1	4261	0.6834830085070672
Susceptibility	ENSG00000143294	PRCC	1	156750610	Susceptibility.M4.MAF_1.perc	reference	0	0.6059	-0.0375521	0.0769872	0.6257	0	+?-++-	25501	184	1	577131	4308	0	4494	0.1478832009181985
Susceptibility	ENSG00000177519	RPRM	2	153477338	Susceptibility.M4.MAF_1.perc	reference	44.7	0.143	0.2841558	0.5825016	0.6257	0.5698069	-?-+-?	23788	29	0	572072	699	0	728	0.9004643628723779
Susceptibility	ENSG00000075388	FGF4	11	69771022	Susceptibility.M4.MAF_1.perc	reference	0	0.4185	0.0370986	0.0760481	0.6257	0	+?+---	27120	196	0	591842	4617	4	4821	0.20869237417704575
Susceptibility	ENSG00000169951	ZNF764	16	30553764	Susceptibility.M4.MAF_1.perc	reference	0	0.7001	0.027133	0.0556316	0.6257	0	-?+-+-	26082	370	0	591642	8835	21	9247	0.7031479143636923
Susceptibility	ENSG00000184470	TXNRD2	22	19875517	Susceptibility.M4.MAF_1.perc	reference	14.5	0.3218	0.0360699	0.0739404	0.6257	0.0055597	+?++--	27268	550	1	591872	12250	8	12818	0.652151133004897
Severe	ENSG00000135338	LCA5	6	79484991	Severe.M1.MAF_0.1.perc	reference	0	0.7391	0.3176759	0.6514053	0.6258	0	?+-?+-	3332	4	0	561164	328	0	332	0.6506999308225986
Severe	ENSG00000186417	GLDN	15	51341655	Severe.M1.MAF_0.1.perc	reference	34	0.1946	0.4902977	1.0053052	0.6258	1.6081885	?-+-+-	4510	3	0	568287	399	0	402	0.7376758479558657
Severe	ENSG00000167476	JSRP1	19	2252252	Severe.M1.MAF_0.1.perc	reference	0	0.8917	0.211158	0.433074	0.6258	0	?++---	2643	4	0	566205	941	0	945	0.4065710277960907
Severe	ENSG00000128242	GAL3ST1	22	30554635	Severe.M1.MAF_0.1.perc	reference	0	0.9931	-1.0309738	2.1142063	0.6258	0	?--???	1597	0	0	510956	39	0	39	0.8487943903011077
Hospitalized	ENSG00000086205	FOLH1	11	49145092	Hospitalized.M1.MAF_0.1.perc	reference	17	0.3065	0.3305276	0.6777642	0.6258	0.4441554	?++---	9628	6	0	580196	293	0	299	0.6024929479258243
Susceptibility	ENSG00000196660	SLC30A10	1	219685427	Susceptibility.M1.MAF_0.1.perc	reference	0	0.9894	-0.299748	0.6147479	0.6258	0	-?--+?	21803	3	0	558526	72	0	75	0.31746382682324176
Susceptibility	ENSG00000233198	RNF224	9	137227502	Susceptibility.M1.MAF_0.1.perc	reference	54.4	0.1117	0.5295981	1.0858993	0.6258	1.866185	+?-?-?	16420	3	0	451971	100	0	103	0.46282957761958854
Susceptibility	ENSG00000166090	IL25	14	23372809	Susceptibility.M1.MAF_0.1.perc	reference	0	0.8099	-0.2292487	0.4700664	0.6258	0	-?+---	23902	7	0	586388	106	0	113	0.9423615645614287
Susceptibility	ENSG00000104894	CD37	19	49335171	Susceptibility.M1.MAF_0.1.perc	reference	23.7	0.2635	0.2774689	0.5690721	0.6258	0.4321167	+?-++-	25622	10	0	585374	216	0	226	0.3623545806337541
Severe	ENSG00000159921	GNE	9	36214441	Severe.M1.MAF_1.perc	reference	0	0.4887	0.0989556	0.2029128	0.6258	0	?+++?-	3466	4	0	561893	347	0	351	0.7570776256221294
Hospitalized	ENSG00000133216	EPHB2	1	22710839	Hospitalized.M1.MAF_1.perc	reference	0	0.5751	-0.1675741	0.3436606	0.6258	0	?-+---	9383	11	0	577003	658	0	669	0.8202310260266086
Hospitalized	ENSG00000187969	ZCCHC13	23	74304180	Hospitalized.M1.MAF_1.perc	reference	0	0.6001	-0.2030688	0.416484	0.6258	0	?--?-?	6131	1	3	503337	33	8	56	0.47285228571568344
Susceptibility	ENSG00000176256	HMGB4	1	33860475	Susceptibility.M1.MAF_1.perc	reference	0	0.8229	-0.1803685	0.369909	0.6258	0	-?--?-	23407	10	0	562979	166	0	176	0.9588014104568517
Susceptibility	ENSG00000196660	SLC30A10	1	219685427	Susceptibility.M1.MAF_1.perc	reference	0	0.9894	-0.299748	0.6147479	0.6258	0	-?--+?	21803	3	0	558526	72	0	75	0.31746382682324176
Susceptibility	ENSG00000022567	SLC45A4	8	141207166	Susceptibility.M1.MAF_1.perc	reference	0	0.9864	-0.0815183	0.1671482	0.6258	0	-?----	26111	44	0	577114	965	0	1009	0.9811536777813348
Susceptibility	ENSG00000084453	SLCO1A2	12	21264600	Susceptibility.M1.MAF_1.perc	reference	0	0.5464	-0.0859896	0.1763604	0.6258	0	+?----	25248	45	0	580033	812	0	857	0.7409869436473896
Susceptibility	ENSG00000140265	ZSCAN29	15	43358172	Susceptibility.M1.MAF_1.perc	reference	0	0.9933	-0.1170751	0.240056	0.6258	0	-?-+-+	24800	17	0	579213	440	0	457	0.24200254248082925
Susceptibility	ENSG00000104894	CD37	19	49335171	Susceptibility.M1.MAF_1.perc	reference	23.7	0.2635	0.2774689	0.5690721	0.6258	0.4321167	+?-++-	25622	10	0	585374	216	0	226	0.3623545806337541
Severe	ENSG00000143556	S100A7	1	153457744	Severe.M3.MAF_0.1.perc	reference	0	0.9051	0.6459943	1.3247609	0.6258	0	?-+?-?	3482	1	0	525787	34	0	35	0.6243356341866985
Hospitalized	ENSG00000092531	SNAP23	15	42491233	Hospitalized.M3.MAF_0.1.perc	reference	10.4	0.3409	0.4138674	0.8485946	0.6258	0.5297664	?+-+?-	7632	5	0	521315	220	0	225	0.7434221109117638
Hospitalized	ENSG00000184571	PIWIL3	22	24719034	Hospitalized.M3.MAF_0.1.perc	reference	0	0.9795	0.0899377	0.1844157	0.6258	0	?+++++	11923	52	0	583118	2082	2	2138	0.2266547499255334
Susceptibility	ENSG00000080493	SLC4A4	4	71062667	Susceptibility.M3.MAF_0.1.perc	reference	0	0.8847	-0.0513754	0.1053473	0.6258	0	+?-+--	24687	93	0	577807	2325	3	2424	0.813367479886957
Susceptibility	ENSG00000109771	LRP2BP	4	185363872	Susceptibility.M3.MAF_0.1.perc	reference	0	0.5509	-0.0619304	0.1269896	0.6258	0	-?-++-	25296	64	0	580218	1554	1	1620	0.753361716012264
Severe	ENSG00000143556	S100A7	1	153457744	Severe.M3.MAF_1.perc	reference	0	0.9051	0.6459943	1.3247609	0.6258	0	?-+?-?	3482	1	0	525787	34	0	35	0.6243356341866985
Severe	ENSG00000124140	SLC12A5	20	46021690	Severe.M3.MAF_1.perc	reference	0	0.8826	0.2205232	0.4522401	0.6258	0	?++---	3768	8	0	566275	1185	0	1193	0.479949224622925
Hospitalized	ENSG00000239388	ASB14	3	57268342	Hospitalized.M3.MAF_1.perc	reference	0	0.9261	0.1082859	0.2220705	0.6258	0	?+++--	12064	40	0	583216	1350	0	1390	0.7173927778918855
Hospitalized	ENSG00000204544	MUC21	6	30983718	Hospitalized.M3.MAF_1.perc	reference	0	0.8905	0.0941732	0.1931043	0.6258	0	?+--+-	10518	99	2	581951	616	4	727	0.3616334229107897
Hospitalized	ENSG00000187969	ZCCHC13	23	74304180	Hospitalized.M3.MAF_1.perc	reference	0	0.6001	-0.2030688	0.416484	0.6258	0	?--?-?	6131	1	3	503337	33	8	56	0.47285228571568344
Susceptibility	ENSG00000204505	PRAMEF9	1	13171848	Susceptibility.M3.MAF_1.perc	reference	56.9	0.09817	0.3134591	0.6428427	0.6258	0.6832743	??--?+	22523	15	1	563311	113	3	136	0.6509137133355387
Susceptibility	ENSG00000124508	BTN2A2	6	26383096	Susceptibility.M3.MAF_1.perc	reference	0	0.5027	0.0400613	0.082149	0.6258	0	--+---	25880	176	1	584144	3617	8	3811	0.7625273630471847
Susceptibility	ENSG00000151655	ITIH2	10	7703316	Susceptibility.M3.MAF_1.perc	reference	0	0.5465	0.0245696	0.0503812	0.6258	0	+?+-++	27340	461	2	591878	10232	10	10717	0.618520596437072
Susceptibility	ENSG00000118113	MMP8	11	102711796	Susceptibility.M3.MAF_1.perc	reference	0	0.493	0.0339637	0.0696418	0.6258	0	-?+++-	27126	267	0	591861	5398	4	5673	0.8812871603397175
Susceptibility	ENSG00000128872	TMOD2	15	51751597	Susceptibility.M3.MAF_1.perc	reference	0	0.9145	-0.0726673	0.1489968	0.6258	0	-?-+--	25755	52	0	575995	1089	1	1143	0.49319346450626
Severe	ENSG00000204839	MROH6	8	143566192	Severe.M4.MAF_0.1.perc	reference	0	0.8856	0.0819871	0.168115	0.6258	0	+++--+	4897	59	0	570379	7599	1	7660	0.8066843515662159
Hospitalized	ENSG00000143185	XCL2	1	168540768	Hospitalized.M4.MAF_0.1.perc	reference	7.8	0.3542	-0.1974199	0.4047872	0.6258	0.1301361	?---?+	7614	13	0	573221	1542	1	1557	0.19965238539237407
Hospitalized	ENSG00000140945	CDH13	16	82626965	Hospitalized.M4.MAF_0.1.perc	reference	0	0.8759	-0.0606734	0.1244358	0.6258	0	?-+-+-	11769	81	0	570367	6018	1	6101	0.6865205455521303
Hospitalized	ENSG00000079435	LIPE	19	42401514	Hospitalized.M4.MAF_0.1.perc	reference	0	0.9073	0.0502086	0.1029651	0.6258	0	?++---	12064	134	1	583218	8210	3	8352	0.7014528315118786
Severe	ENSG00000142794	NBPF3	1	21440128	Severe.M4.MAF_1.perc	reference	33.5	0.1984	0.1318652	0.2703769	0.6258	0.1197299	?-+--+	4675	73	0	570238	10797	22	10914	0.7604977262680489
Severe	ENSG00000225921	NOL7	6	13615335	Severe.M4.MAF_1.perc	reference	0	0.7227	-0.0900019	0.1845674	0.6258	0	+-++--	4903	38	0	568083	4671	5	4719	0.6040949061336136
Hospitalized	ENSG00000113600	C9	5	39284140	Hospitalized.M4.MAF_1.perc	reference	0	0.6328	0.0285924	0.0586321	0.6258	0	-+----	12184	412	1	588228	26360	78	26930	0.7166598211058397
Hospitalized	ENSG00000165138	ANKS6	9	98731329	Hospitalized.M4.MAF_1.perc	reference	0	0.4973	0.0406666	0.0833877	0.6258	0	?+++--	12124	243	0	583311	11787	11	12052	0.6130981853811388
Susceptibility	ENSG00000067167	TRAM1	8	70573218	Susceptibility.M4.MAF_1.perc	reference	0	0.921	0.0445805	0.0914218	0.6258	0	+?+---	26492	145	0	587780	3186	1	3333	0.7916320701672024
Hospitalized	ENSG00000130950	NUTM2F	9	94318196	Hospitalized.M1.MAF_0.1.perc	reference	0	0.8464	0.1912552	0.3922946	0.6259	0	?++--+	11048	13	0	570330	460	1	475	0.6619931905247862
Susceptibility	ENSG00000268041	ERFL	19	41907705	Susceptibility.M1.MAF_0.1.perc	reference	0	0.9948	-0.9613747	1.9723071	0.6259	0	??--??	1256	0	0	52080	15	0	15	0.6156317238530193
Severe	ENSG00000162733	DDR2	1	162631373	Severe.M1.MAF_1.perc	reference	22.4	0.2761	0.8502699	1.7441993	0.6259	3.0441685	?-++?-	2432	2	0	560766	96	0	98	0.9193421430149268
Hospitalized	ENSG00000092978	GPATCH2	1	217426992	Hospitalized.M1.MAF_1.perc	reference	0	0.9721	-0.2139643	0.4389389	0.6259	0	----?-	8300	4	0	570637	425	3	435	0.7364787489455122
Susceptibility	ENSG00000146039	SLC17A4	6	25754699	Susceptibility.M1.MAF_1.perc	reference	22.9	0.2683	0.1178988	0.2418737	0.6259	0.0719102	+?---+	26495	48	0	590410	967	0	1015	0.6145582959910882
Susceptibility	ENSG00000131747	TOP2A	17	40388525	Susceptibility.M1.MAF_1.perc	reference	33.3	0.2126	-0.2490571	0.5108691	0.6259	0.3837628	+?--?+	25890	8	0	583924	354	0	362	0.9952578607297682
Susceptibility	ENSG00000268041	ERFL	19	41907705	Susceptibility.M1.MAF_1.perc	reference	0	0.9948	-0.9613747	1.9723071	0.6259	0	??--??	1256	0	0	52080	15	0	15	0.6156317238530193
Severe	ENSG00000123983	ACSL3	2	222860942	Severe.M3.MAF_0.1.perc	reference	17.9	0.3013	0.2754613	0.5649661	0.6259	0.315774	-+-??+	3937	9	0	564950	1402	1	1413	0.7873444138018644
Hospitalized	ENSG00000095564	BTAF1	10	91923770	Hospitalized.M3.MAF_0.1.perc	reference	0	0.8644	-0.0956422	0.196177	0.6259	0	?---+-	11856	37	0	568948	2149	1	2188	0.527068745402814
Hospitalized	ENSG00000198331	HYLS1	11	125883614	Hospitalized.M3.MAF_0.1.perc	reference	0	0.6556	-0.1572872	0.3226437	0.6259	0	?--+?-	9934	13	0	565764	816	0	829	0.6158930537586349
Hospitalized	ENSG00000184990	SIVA1	14	104753147	Hospitalized.M3.MAF_0.1.perc	reference	59.8	0.05873	0.6424867	1.3179397	0.6259	3.3459052	?-+-?-	8277	5	0	562514	314	0	319	0.4437525992149251
Susceptibility	ENSG00000183856	IQGAP3	1	156525405	Susceptibility.M3.MAF_0.1.perc	reference	21.1	0.2801	-0.0672054	0.1378392	0.6259	0.0248004	-?+-++	27126	252	0	591861	5558	3	5816	0.6933346138250386
Susceptibility	ENSG00000164434	FABP7	6	122779716	Susceptibility.M3.MAF_0.1.perc	reference	51.4	0.08344	-0.2698244	0.5534804	0.6259	0.6405488	-?-+--	23618	17	0	587187	804	0	821	0.0027168641465988323
Susceptibility	ENSG00000198074	AKR1B10	7	134527567	Susceptibility.M3.MAF_0.1.perc	reference	0	0.7835	-0.08103	0.1662283	0.6259	0	-?-+--	26404	37	0	589287	913	0	950	0.9030255796647758
Susceptibility	ENSG00000227268	KLLN	10	87859158	Susceptibility.M3.MAF_0.1.perc	reference	21.5	0.2777	0.3974099	0.8151449	0.6259	0.8876331	-?+++-	21953	9	0	562659	224	0	233	0.8069352623514867
Susceptibility	ENSG00000124198	ARFGEF2	20	48921711	Susceptibility.M3.MAF_0.1.perc	reference	0	0.4839	-0.0395666	0.0811551	0.6259	0	-?-+++	26389	166	0	580076	4023	5	4199	0.911902758606487
Severe	ENSG00000253368	TRNP1	1	26993692	Severe.M3.MAF_1.perc	reference	0	0.7006	-0.3889624	0.797779	0.6259	0	?-+-?-	2353	0	0	560844	289	0	289	0.8785045895589947
Severe	ENSG00000013016	EHD3	2	31234152	Severe.M3.MAF_1.perc	reference	0	0.6634	-0.1862196	0.3820322	0.6259	0	--+-+-	4662	9	0	568600	1251	0	1260	0.7650080068194303
Severe	ENSG00000107438	PDLIM1	10	95237572	Severe.M3.MAF_1.perc	reference	0	0.7327	0.2596434	0.5325581	0.6259	0	?+-?--	3630	5	0	564085	733	2	742	0.11665708004536614
Severe	ENSG00000184164	CRELD2	22	49918167	Severe.M3.MAF_1.perc	reference	0	0.9901	-0.166931	0.3424207	0.6259	0	+--?--	4503	17	0	568567	1185	0	1202	0.5653209657108241
Hospitalized	ENSG00000182950	ODF3L1	15	75724041	Hospitalized.M3.MAF_1.perc	reference	0	0.9129	-0.157563	0.3231591	0.6259	0	?----+	9881	17	0	580337	703	1	722	0.6467533366865353
Susceptibility	ENSG00000186118	TEX38	1	46668855	Susceptibility.M3.MAF_1.perc	reference	0	0.7428	-0.0996879	0.2044561	0.6259	0	-?--++	26741	24	0	590422	571	0	595	0.661912553274189
Susceptibility	ENSG00000135632	SMYD5	2	73214222	Susceptibility.M3.MAF_1.perc	reference	21.1	0.2751	0.077643	0.1592435	0.6259	0.0373069	-+-+-+	27945	275	1	596169	6427	17	6738	0.6533196154715006
Susceptibility	ENSG00000178229	ZNF543	19	57320472	Susceptibility.M3.MAF_1.perc	reference	0	0.9717	-0.1020232	0.2092696	0.6259	0	+?-+--	26482	28	0	580448	552	0	580	0.648055538108522
Severe	ENSG00000168143	FAM83B	6	54846771	Severe.M4.MAF_0.1.perc	reference	0	0.9898	-0.0834596	0.1711727	0.6259	0	?-----	4675	56	0	570238	6042	3	6104	0.21984325987322265
Hospitalized	ENSG00000169710	FASN	17	82078338	Hospitalized.M4.MAF_0.1.perc	reference	0	0.5162	-0.0364114	0.0746855	0.6259	0	--+++-	11731	258	0	586613	15859	3	16123	0.4982223182819812
Susceptibility	ENSG00000117408	IPO13	1	43946950	Susceptibility.M4.MAF_0.1.perc	reference	46.5	0.113	-0.0854814	0.1753382	0.6259	0.0604637	-?+--+	27079	206	0	591673	4552	2	4762	0.5589580579833914
Susceptibility	ENSG00000175877	TMEM270	7	73861159	Susceptibility.M4.MAF_0.1.perc	reference	0	0.4753	-0.0611858	0.1255155	0.6259	0	+?--+-	26051	70	0	588168	1679	1	1751	0.7440063335098351
Severe	ENSG00000136367	ZFHX2	14	23520857	Severe.M4.MAF_1.perc	reference	0	0.9943	0.0453656	0.0930584	0.6259	0	-+++++	4531	193	0	460576	18358	15	18581	0.7458539972124263
Hospitalized	ENSG00000182187	CRYGB	2	208142573	Hospitalized.M4.MAF_1.perc	reference	0	0.6236	-0.0975697	0.2001473	0.6259	0	?+-+-+	11278	33	0	580723	1964	0	1997	0.038196590511673435
Hospitalized	ENSG00000016402	IL20RA	6	136999971	Hospitalized.M4.MAF_1.perc	reference	29.3	0.2157	0.0864653	0.1773839	0.6259	0.051104	--+-+-	12044	196	0	585751	12146	27	12396	0.8386530492944192
Hospitalized	ENSG00000196275	GTF2IRD2	7	74796144	Hospitalized.M4.MAF_1.perc	reference	0	0.5422	0.0380046	0.0779645	0.6259	0	?++-+-	9322	197	6	564385	14487	144	14984	0.19916075945965558
Hospitalized	ENSG00000085563	ABCB1	7	87503017	Hospitalized.M4.MAF_1.perc	reference	0	0.4492	-0.038463	0.0788957	0.6259	0	+-+-+-	12184	230	0	588228	14682	18	14948	0.676730004624467
Susceptibility	ENSG00000069956	MAPK6	15	51952106	Susceptibility.M4.MAF_1.perc	reference	66.8	0.01709	-0.115466	0.2368219	0.6259	0.1477038	+?+-+-	25501	234	0	577131	5133	3	5373	0.6089153813953112
Susceptibility	ENSG00000177689	MAGEB10	23	27807990	Susceptibility.M4.MAF_1.perc	reference	0	0.6858	0.1393199	0.2858174	0.6259	0	-?++-?	22550	2	4	529950	86	43	182	0.008611136067642982
Severe	ENSG00000118292	C1orf54	1	150268200	Severe.M1.MAF_0.1.perc	reference	0	1	-0.9925819	2.0365484	0.626	0	?--??-	1676	0	0	547446	64	0	64	0.7349431975746745
Hospitalized	ENSG00000135968	GCC2	2	108449191	Hospitalized.M1.MAF_0.1.perc	reference	0	0.8795	-0.1608428	0.3300216	0.626	0	-+----	10065	11	0	573390	763	0	774	0.342642168195499
Susceptibility	ENSG00000115825	PRKD3	2	37250502	Susceptibility.M1.MAF_0.1.perc	reference	0	0.9528	-0.116787	0.2396599	0.626	0	-?--+-	23961	20	0	585834	403	0	423	0.48855822683148176
Susceptibility	ENSG00000151650	VENTX	10	133237855	Susceptibility.M1.MAF_0.1.perc	reference	0	0.7129	0.1707375	0.3502891	0.626	0	+?++?-	23038	11	0	574063	202	0	213	0.8853228345078648
Susceptibility	ENSG00000135698	MPHOSPH6	16	82147798	Susceptibility.M1.MAF_0.1.perc	reference	0	0.7355	0.1934209	0.3968535	0.626	0	-?++--	22191	8	0	568555	187	0	195	0.9565716061858209
Susceptibility	ENSG00000099795	NDUFB7	19	14566078	Susceptibility.M1.MAF_0.1.perc	reference	0	0.5996	-0.1144973	0.2349167	0.626	0	-?--??	23608	18	0	576902	519	0	537	0.5452628626737905
Severe	ENSG00000118292	C1orf54	1	150268200	Severe.M1.MAF_1.perc	reference	0	1	-0.9925819	2.0365484	0.626	0	?--??-	1676	0	0	547446	64	0	64	0.7349431975746745
Severe	ENSG00000121314	TAS2R8	12	10806051	Severe.M1.MAF_1.perc	reference	0	0.9509	0.3805652	0.7809244	0.626	0	?++-?-	3357	2	0	562760	152	0	154	0.5620959709559452
Severe	ENSG00000160161	CILP2	19	19538248	Severe.M1.MAF_1.perc	reference	61.9	0.03263	0.5447076	1.1177583	0.626	3.4647158	?-+--+	3114	2	0	568980	538	0	540	0.1394522624875475
Hospitalized	ENSG00000197826	CFAP299	4	80335730	Hospitalized.M1.MAF_1.perc	reference	0	0.8541	-0.14987230000000001	0.3075256	0.626	0	?-++--	11336	20	0	581712	599	0	619	0.501823473307003
Hospitalized	ENSG00000278224	PRICKLE4	6	41780782	Hospitalized.M1.MAF_1.perc	reference	43.7	0.1304	0.260344	0.5341806	0.626	0.5592867	++-+-?	5659	19	0	64992	224	1	245	0.6232362067635943
Hospitalized	ENSG00000185033	SEMA4B	15	90160604	Hospitalized.M1.MAF_1.perc	reference	0	0.4959	0.2180235	0.447382	0.626	0	?+++--	10305	7	0	579535	309	0	316	0.7829458742350633
Susceptibility	ENSG00000196449	YRDC	1	37802945	Susceptibility.M1.MAF_1.perc	reference	0	0.8392	0.1887956	0.3874142	0.626	0	-?+---	23695	12	0	576449	149	0	161	0.8625041865684488
Susceptibility	ENSG00000179407	DNAJB8	3	128462439	Susceptibility.M1.MAF_1.perc	reference	0	0.9909	-0.3046325	0.6251483	0.626	0	-?--+?	22241	5	0	557870	64	0	69	0.5032332911902566
Severe	ENSG00000061337	LZTS1	8	20246165	Severe.M3.MAF_0.1.perc	reference	0	0.4995	-0.1863411	0.3823558	0.626	0	?-++--	4211	9	0	564266	1316	1	1327	0.9698008990278711
Severe	ENSG00000177150	FAM210A	18	13663347	Severe.M3.MAF_0.1.perc	reference	0	0.6605	0.2519167	0.51687	0.626	0	?++??-	3527	3	0	562883	752	0	755	0.456884691447064
Hospitalized	ENSG00000131778	CHD1L	1	147242654	Hospitalized.M3.MAF_0.1.perc	reference	0	0.631	0.0689422	0.1414699	0.626	0	?++-+-	11781	73	0	582836	4130	6	4215	0.32915188591857103
Susceptibility	ENSG00000263001	GTF2I	7	74650231	Susceptibility.M3.MAF_0.1.perc	reference	0	0.4746	0.17428950000000001	0.3575975	0.626	0	+?--+-	23214	10	0	567912	189	0	199	0.6740512028423313
Susceptibility	ENSG00000153993	SEMA3D	7	84995553	Susceptibility.M3.MAF_0.1.perc	reference	31.5	0.2112	0.1232739	0.2529648	0.626	0.1012082	-?+++-	26316	69	0	579881	1389	0	1458	0.21710654972127774
Severe	ENSG00000162869	PPP1R21	2	48440598	Severe.M3.MAF_1.perc	reference	25.4	0.2438	0.2015959	0.4136943	0.626	0.262459	+-+++-	4957	29	0	570541	3073	1	3104	0.3114299738693391
Severe	ENSG00000121314	TAS2R8	12	10806051	Severe.M3.MAF_1.perc	reference	0	0.9509	0.3805652	0.7809244	0.626	0	?++-?-	3357	2	0	562760	152	0	154	0.5620959709559452
Severe	ENSG00000269190	FBXO17	19	38941401	Severe.M3.MAF_1.perc	reference	0	0.8599	0.1572671	0.3227305	0.626	0	+-+-+-	4814	33	0	569968	439	0	472	0.8874822942036716
Hospitalized	ENSG00000164305	CASP3	4	184627696	Hospitalized.M3.MAF_1.perc	reference	0	0.967	0.1564851	0.3210746	0.626	0	?+-+?-	8972	17	0	565068	874	0	891	0.47443579988196355
Severe	ENSG00000138379	MSTN	2	190055700	Severe.M4.MAF_0.1.perc	reference	0	0.8222	0.1150376	0.2360527	0.626	0	-++--+	4560	25	0	565730	2869	0	2894	0.7240786828162917
Severe	ENSG00000113163	CERT1	5	75356345	Severe.M4.MAF_0.1.perc	reference	0	0.9824	-0.1211061	0.2485063	0.626	0	-----+	4538	24	0	568092	2652	0	2676	0.5785537695268882
Severe	ENSG00000104691	UBXN8	8	30729131	Severe.M4.MAF_0.1.perc	reference	0	0.9691	-0.2042939	0.4192007	0.626	0	------	4428	5	0	564296	994	0	999	0.3547714713863445
Severe	ENSG00000182712	CMC4	23	155061622	Severe.M4.MAF_0.1.perc	reference	59.1	0.08696	0.8370808	1.7175358	0.626	5.1573744	?--?+?	1992	1	0	511493	52	30	113	0.6378735544337532
Hospitalized	ENSG00000145700	ANKRD31	5	75068275	Hospitalized.M4.MAF_0.1.perc	reference	0	0.5888	0.0551046	0.113081	0.626	0	?-+++-	11356	141	0	475733	5533	5	5684	0.22725494860170808
Hospitalized	ENSG00000092067	CEBPE	14	23117306	Hospitalized.M4.MAF_0.1.perc	reference	55.3	0.06245	0.2377145	0.4877543	0.626	0.5837015	?+-++-	11653	58	1	580230	2486	2	2550	0.007901854040816357
Hospitalized	ENSG00000156222	SLC28A1	15	84884654	Hospitalized.M4.MAF_0.1.perc	reference	0	0.5842	0.0594636	0.1219933	0.626	0	?++--+	11872	114	0	582596	5759	6	5885	0.777977828752132
Susceptibility	ENSG00000183742	MACC1	7	20134655	Susceptibility.M4.MAF_0.1.perc	reference	0	0.8199	-0.0364313	0.0747482	0.626	0	-?----	26743	212	0	580653	4670	4	4890	0.6513827947893576
Susceptibility	ENSG00000164543	STK17A	7	43582758	Susceptibility.M4.MAF_1.perc	reference	2.1	0.4027	0.0481715	0.0988477	0.626	0.0021633	+--++-	28066	137	0	595811	2825	7	2976	0.8470892468293008
Susceptibility	ENSG00000070061	ELP1	9	108866898	Susceptibility.M4.MAF_1.perc	reference	0	0.7934	0.0177136	0.0363497	0.626	0	+?++--	27482	917	0	591889	20778	34	21763	0.25472363637738243
Severe	ENSG00000174791	RIN1	11	66330241	Severe.M1.MAF_0.1.perc	reference	0	0.9006	-0.2186175	0.4487417	0.6261	0	?-+---	4183	2	0	566256	645	0	647	0.9024206985607425
Severe	ENSG00000092841	MYL6	12	56158346	Severe.M1.MAF_0.1.perc	reference	21.6	0.2793	0.5772355	1.1848557	0.6261	1.2567754	?-+??-	3111	1	0	559274	269	0	270	0.8598034734880822
Severe	ENSG00000258436	RNASE12	14	20590193	Severe.M1.MAF_0.1.perc	reference	36	0.2096	-0.6309909	1.2951714	0.6261	1.8736966	?--?+?	3465	1	0	553601	59	0	60	0.4200161111840987
Severe	ENSG00000063515	GSC2	22	19146993	Severe.M1.MAF_0.1.perc	reference	0	0.9685	-0.2773012	0.5690982	0.6261	0	?--?--	3809	3	0	564943	516	0	519	0.08729827896825065
Hospitalized	ENSG00000153814	JAZF1	7	27830573	Hospitalized.M1.MAF_0.1.perc	reference	0	1	-1.0136277	2.0802976	0.6261	0	?--???	5340	0	0	507988	34	0	34	0.5924229248273136
Severe	ENSG00000174791	RIN1	11	66330241	Severe.M1.MAF_1.perc	reference	0	0.9006	-0.2186175	0.4487417	0.6261	0	?-+---	4183	2	0	566256	645	0	647	0.9024206985607425
Hospitalized	ENSG00000153814	JAZF1	7	27830573	Hospitalized.M1.MAF_1.perc	reference	0	1	-1.0136277	2.0802976	0.6261	0	?--???	5340	0	0	507988	34	0	34	0.5924229248273136
Hospitalized	ENSG00000085644	ZNF213	16	3129777	Hospitalized.M1.MAF_1.perc	reference	0	0.8871	0.2955086	0.6064742	0.6261	0	?+--?-	8673	8	0	575117	232	0	240	0.6722573813377426
Hospitalized	ENSG00000181433	SAGE1	23	135889205	Hospitalized.M1.MAF_1.perc	reference	22.1	0.2781	0.2521921	0.5175535	0.6261	0.2455957	?--?++	7388	4	2	521921	119	42	211	0.7508079007002932
Susceptibility	ENSG00000188611	ASAH2	10	50182778	Susceptibility.M1.MAF_1.perc	reference	0	0.776	0.0866729	0.1779032	0.6261	0	+?+--+	25023	40	0	588385	842	0	882	0.6632826935923513
Severe	ENSG00000145649	GZMA	5	55102646	Severe.M3.MAF_0.1.perc	reference	0	0.874	0.2098314	0.4306627	0.6261	0	-+---+	4387	8	0	568641	1004	0	1012	0.8589976472608551
Severe	ENSG00000171202	TMEM126A	11	85647967	Severe.M3.MAF_0.1.perc	reference	0	0.9433	0.2530395	0.5193322	0.6261	0	?++-+-	4131	7	0	567284	572	0	579	0.7108458425086644
Hospitalized	ENSG00000168026	TTC21A	3	39107704	Hospitalized.M3.MAF_0.1.perc	reference	37.3	0.1724	0.1524349	0.3128231	0.6261	0.1733806	?+---+	11400	49	0	582088	2179	1	2230	0.7513866706107386
Hospitalized	ENSG00000174343	CHRNA9	4	40335333	Hospitalized.M3.MAF_0.1.perc	reference	0	0.7411	-0.0955504	0.1961224	0.6261	0	?-+++-	11532	39	0	569619	2375	1	2416	0.9219114209572128
Hospitalized	ENSG00000156535	CD109	6	73695785	Hospitalized.M3.MAF_0.1.perc	reference	1.3	0.399	-0.0784893	0.1611015	0.6261	0.0048383	?-+++-	11546	64	0	582749	3702	0	3766	0.5387953064918729
Hospitalized	ENSG00000147586	MRPS28	8	79918717	Hospitalized.M3.MAF_0.1.perc	reference	0	0.9478	-0.1764015	0.3621041	0.6261	0	?-+-+-	9901	10	0	566336	649	0	659	0.5585377551717592
Susceptibility	ENSG00000161896	IP6K3	6	33721662	Susceptibility.M3.MAF_0.1.perc	reference	0	0.4884	0.0603423	0.1238413	0.6261	0	+?+-++	26216	74	0	579503	1616	0	1690	0.1628771201886228
Susceptibility	ENSG00000147676	MAL2	8	119165034	Susceptibility.M3.MAF_0.1.perc	reference	0	0.6767	0.2496329	0.5122843	0.6261	0	??+-??	21453	6	0	537485	93	0	99	0.6260619799858301
Susceptibility	ENSG00000165804	ZNF219	14	21090077	Susceptibility.M3.MAF_0.1.perc	reference	0	0.7197	0.0943606	0.1936907	0.6261	0	-?+---	25390	33	0	573998	619	0	652	0.7305110504103469
Susceptibility	ENSG00000183496	MEX3B	15	82041778	Susceptibility.M3.MAF_0.1.perc	reference	0	0.5536	-0.0849428	0.1743412	0.6261	0	-?-+--	24777	33	0	575308	917	0	950	0.1611171634958378
Susceptibility	ENSG00000197561	ELANE	19	851014	Susceptibility.M3.MAF_0.1.perc	reference	0	0.9804	0.2246847	0.461109	0.6261	0	??+---	21934	7	0	565420	123	0	130	0.3431949655060201
Severe	ENSG00000185009	AP3M1	10	74120255	Severe.M3.MAF_1.perc	reference	0	0.993	-0.2251856	0.4621252	0.6261	0	?-----	3724	5	0	562746	848	0	853	0.46627696627857723
Severe	ENSG00000104055	TGM5	15	43232590	Severe.M3.MAF_1.perc	reference	0	0.9715	-0.1200811	0.2464439	0.6261	0	+-+-+-	4753	28	0	569798	2804	4	2840	0.9463493013175828
Severe	ENSG00000171724	VAT1L	16	77788564	Severe.M3.MAF_1.perc	reference	0	0.4503	0.1573696	0.3230275	0.6261	0	?++?--	4289	11	0	568566	1457	2	1472	0.3711772530379245
Severe	ENSG00000123594	ATXN3L	23	13318236	Severe.M3.MAF_1.perc	reference	0	0.96	-0.1908783	0.3917325	0.6261	0	?-+?--	4347	4	2	527606	192	58	316	0.4337812381885421
Susceptibility	ENSG00000143882	ATP6V1C2	2	10721100	Susceptibility.M3.MAF_1.perc	reference	0	0.9464	-0.0524808	0.1077175	0.6261	0	------	27677	98	0	595660	2044	1	2144	0.7869957979284802
Severe	ENSG00000107338	SHB	9	37915898	Severe.M4.MAF_0.1.perc	reference	0	0.9523	0.1068658	0.2193589	0.6261	0	+++---	4294	35	0	566189	3739	0	3774	0.47829776931114504
Hospitalized	ENSG00000173610	UGT2A1	4	69588417	Hospitalized.M4.MAF_0.1.perc	reference	40	0.1548	-0.1479307	0.3036288	0.6261	0.1679662	?---++	12064	83	0	583218	5550	2	5637	0.7296443633294835
Hospitalized	ENSG00000161016	RPL8	8	144789765	Hospitalized.M4.MAF_0.1.perc	reference	0	0.6652	-0.126437	0.2595008	0.6261	0	?+--+-	9987	18	0	579851	1097	1	1117	0.9024234456026836
Hospitalized	ENSG00000096717	SIRT1	10	67884656	Hospitalized.M4.MAF_0.1.perc	reference	16.9	0.3071	0.1268741	0.2604393	0.6261	0.0740362	?--+++	10991	59	0	579613	2918	4	2985	0.5563888789575528
Hospitalized	ENSG00000255223	OR5M11	11	56542262	Hospitalized.M4.MAF_0.1.perc	reference	0	0.585	0.1210357	0.2484157	0.6261	0	?+-+-+	10786	24	0	567386	1213	1	1239	0.6852153141031719
Susceptibility	ENSG00000204178	MACO1	1	25430858	Susceptibility.M4.MAF_0.1.perc	reference	0	0.7196	-0.058839	0.1207614	0.6261	0	-?-+-+	26445	73	0	587592	1774	0	1847	0.5674442126799263
Susceptibility	ENSG00000100211	CBY1	22	38656636	Susceptibility.M4.MAF_0.1.perc	reference	0	0.5694	0.0673102	0.1381335	0.6261	0	-?++--	24739	62	0	587441	1348	1	1412	0.8040128789851826
Hospitalized	ENSG00000143185	XCL2	1	168540768	Hospitalized.M4.MAF_1.perc	reference	47.5	0.1067	0.2370717	0.4865412	0.6261	0.4778414	--++?+	9267	27	0	580452	1837	17	1898	0.19965238539237407
Hospitalized	ENSG00000164796	CSMD3	8	112222928	Hospitalized.M4.MAF_1.perc	reference	0	0.9278	-0.0209535	0.0430042	0.6261	0	+---+-	12184	625	1	588228	34875	55	35612	0.7584672766393646
Susceptibility	ENSG00000113231	PDE8B	5	77210449	Susceptibility.M4.MAF_1.perc	reference	0	0.5034	0.0332304	0.0681946	0.6261	0	-?+-+-	27126	270	0	591861	5785	5	6065	0.46029171468774444
Severe	ENSG00000169469	SPRR1B	1	153031203	Severe.M1.MAF_0.1.perc	reference	0	0.9352	-0.5459061	1.1207609	0.6262	0	?-???-	1978	1	0	540432	31	0	32	0.5704141323121654
Severe	ENSG00000160161	CILP2	19	19538248	Severe.M1.MAF_0.1.perc	reference	61.9	0.03263	0.5445274	1.1180274	0.6262	3.4660241	?-+--+	3113	1	0	568976	538	0	539	0.1394522624875475
Severe	ENSG00000250799	PRODH2	19	35799988	Severe.M1.MAF_0.1.perc	reference	27.6	0.2465	0.4561949	0.9366298	0.6262	1.1391269	?-+?--	4421	8	0	569038	1504	0	1512	0.6752862360455517
Hospitalized	ENSG00000189090	FAM25G	10	47487219	Hospitalized.M1.MAF_0.1.perc	reference	0	1	-1.0040945	2.061677	0.6262	0	?--??-	5819	0	0	558385	34	0	34	0.7350212980040924
Susceptibility	ENSG00000204580	DDR1	6	30876421	Susceptibility.M1.MAF_0.1.perc	reference	0	0.5177	-0.1178671	0.2419733	0.6262	0	-?-++-	24372	17	0	575182	454	0	471	0.671129122762683
Susceptibility	ENSG00000133104	SPART	13	36301638	Susceptibility.M1.MAF_0.1.perc	reference	0	0.4413	-0.1112659	0.228411	0.6262	0	-?+---	26490	19	0	590297	495	0	514	0.7836746824886495
Severe	ENSG00000169469	SPRR1B	1	153031203	Severe.M1.MAF_1.perc	reference	0	0.9352	-0.5459061	1.1207609	0.6262	0	?-???-	1978	1	0	540432	31	0	32	0.5704141323121654
Severe	ENSG00000123364	HOXC13	12	53938831	Severe.M1.MAF_1.perc	reference	0	0.4515	-0.3589788	0.737059	0.6262	0	?-+??-	3079	0	0	559266	426	0	426	0.6484991257830519
Hospitalized	ENSG00000134452	FBH1	10	5890203	Hospitalized.M1.MAF_1.perc	reference	0	0.9388	0.1480493	0.3039084	0.6262	0	?-+-+-	9800	30	0	569010	463	1	495	0.2606547056753294
Susceptibility	ENSG00000123307	NEUROD4	12	55019974	Susceptibility.M1.MAF_1.perc	reference	0	0.7484	0.1831832	0.3761099	0.6262	0	-?++--	22819	10	0	569321	190	0	200	0.5516131691520284
Severe	ENSG00000180543	TSPYL5	8	97273488	Severe.M3.MAF_0.1.perc	reference	0	0.8878	0.6382733	1.3104946	0.6262	0	?+-??-	1919	0	0	551527	66	0	66	0.9664615671733164
Severe	ENSG00000148362	PAXX	9	136992422	Severe.M3.MAF_0.1.perc	reference	16.1	0.3109	-0.3563028	0.7316101	0.6262	0.4832182	?-+?--	4427	6	0	566741	516	0	522	0.5732676511298921
Severe	ENSG00000130758	MAP3K10	19	40191426	Severe.M3.MAF_0.1.perc	reference	0	0.942	-0.165094	0.338906	0.6262	0	+-----	4640	10	0	567220	1477	1	1489	0.849843568103169
Severe	ENSG00000089048	ESF1	20	13714322	Severe.M3.MAF_0.1.perc	reference	0	0.4137	0.1498098	0.3075831	0.6262	0	?++--+	4498	17	0	569438	1328	1	1347	0.9549510967609072
Hospitalized	ENSG00000189090	FAM25G	10	47487219	Hospitalized.M3.MAF_0.1.perc	reference	0	1	-1.0040945	2.061677	0.6262	0	?--??-	5819	0	0	558385	34	0	34	0.7350212980040924
Susceptibility	ENSG00000285891	MSANTD5	5	178694605	Susceptibility.M3.MAF_0.1.perc	reference	0	1	-1.050921	2.1574152	0.6262	0	??-???	597	0	0	11225	5	0	5	0.7224482262975905
Susceptibility	ENSG00000112530	PACRG	6	162727132	Susceptibility.M3.MAF_0.1.perc	reference	57	0.05408	0.2769658	0.5685476	0.6262	0.8204297	-?--++	25502	44	0	574120	1278	1	1324	0.6358304949572361
Susceptibility	ENSG00000166986	MARS1	12	57475445	Susceptibility.M3.MAF_0.1.perc	reference	44	0.1284	0.1232613	0.2530644	0.6262	0.1199638	+?-+--	27079	127	0	591671	3010	0	3137	0.48438294717831076
Susceptibility	ENSG00000077942	FBLN1	22	45502238	Susceptibility.M3.MAF_0.1.perc	reference	27	0.2418	0.1320015	0.2709904	0.6262	0.1066187	+?+---	25482	70	0	567692	1463	3	1539	0.8555413149601508
Severe	ENSG00000213085	CFAP45	1	159872364	Severe.M3.MAF_1.perc	reference	45.5	0.1189	0.2498687	0.5129981	0.6262	0.4945037	?----+	4614	38	0	570066	6048	8	6102	0.4990590358069677
Severe	ENSG00000204352	C9orf129	9	93318199	Severe.M3.MAF_1.perc	reference	0	0.5561	-0.2400996	0.4929827	0.6262	0	?-+-+-	2224	5	0	523641	498	0	503	0.2932981083353079
Severe	ENSG00000148362	PAXX	9	136992422	Severe.M3.MAF_1.perc	reference	16.1	0.3109	-0.3563028	0.7316101	0.6262	0.4832182	?-+?--	4427	6	0	566741	516	0	522	0.5732676511298921
Severe	ENSG00000205726	ITSN1	21	33642400	Severe.M3.MAF_1.perc	reference	0	0.7961	-0.0995324	0.2043676	0.6262	0	?--+--	4545	31	0	569544	4865	3	4902	0.2484129123329602
Hospitalized	ENSG00000172809	RPL38	17	74203582	Hospitalized.M3.MAF_1.perc	reference	0	0.4494	-0.2211495	0.4540189	0.6262	0	?--?+?	6362	7	0	506176	53	0	60	0.6270954399683221
Susceptibility	ENSG00000285891	MSANTD5	5	178694605	Susceptibility.M3.MAF_1.perc	reference	0	1	-1.050921	2.1574152	0.6262	0	??-???	597	0	0	11225	5	0	5	0.7224482262975905
Susceptibility	ENSG00000166326	TRIM44	11	35662775	Susceptibility.M3.MAF_1.perc	reference	0	0.5012	-0.1436969	0.2950439	0.6262	0	??-+?-	24827	14	0	563457	233	1	249	0.6287075231814568
Susceptibility	ENSG00000131089	ARHGEF9	23	63634967	Susceptibility.M3.MAF_1.perc	reference	0	0.9379	-0.1742724	0.3577387	0.6262	0	+?--?+	23095	4	2	522944	56	35	134	0.6056442653242131
Hospitalized	ENSG00000249915	PDCD6	5	271621	Hospitalized.M4.MAF_0.1.perc	reference	0	0.7828	-0.0760141	0.1560596	0.6262	0	?-+-++	11132	53	0	578340	3499	2	3556	0.8302856133200831
Hospitalized	ENSG00000185156	MFSD6L	17	8797110	Hospitalized.M4.MAF_0.1.perc	reference	0	0.8565	0.0671392	0.1378208	0.6262	0	?+----	12034	78	0	571426	4709	2	4791	0.5309375699540245
Hospitalized	ENSG00000004939	SLC4A1	17	44248390	Hospitalized.M4.MAF_0.1.perc	reference	0	0.805	-0.0649655	0.1333915	0.6262	0	?--+++	11671	93	0	581696	4647	1	4742	0.3204783878749463
Susceptibility	ENSG00000115525	ST3GAL5	2	85837120	Susceptibility.M4.MAF_0.1.perc	reference	0	0.947	-0.0493518	0.1013292	0.6262	0	+?---+	25925	108	0	578525	2561	2	2673	0.7625955810992086
Susceptibility	ENSG00000285891	MSANTD5	5	178694605	Susceptibility.M4.MAF_0.1.perc	reference	0	1	-1.050921	2.1574152	0.6262	0	??-???	597	0	0	11225	5	0	5	0.7224482262975905
Susceptibility	ENSG00000152315	KCNK13	14	90061994	Susceptibility.M4.MAF_0.1.perc	reference	38.5	0.1643	0.115577	0.2372868	0.6262	0.1012236	+?+--+	26465	149	0	577991	3056	0	3205	0.6501473968587922
Severe	ENSG00000159921	GNE	9	36214441	Severe.M4.MAF_1.perc	reference	0	0.9829	-0.0668751	0.1372905	0.6262	0	--+-++	4442	45	1	564649	5524	9	5589	0.7570776256221294
Severe	ENSG00000204152	TIMM23B	10	49942049	Severe.M4.MAF_1.perc	reference	9.7	0.3536	0.1438455	0.2953631	0.6262	0.0830797	++--++	4308	57	0	563197	1878	9	1953	0.8435988112969857
Severe	ENSG00000072110	ACTN1	14	68874128	Severe.M4.MAF_1.perc	reference	48.9	0.08179	0.2073308	0.4256336	0.6262	0.4474969	+----+	4419	57	1	564519	6952	2	7015	0.8366906386785691
Severe	ENSG00000124074	ENKD1	16	67662945	Severe.M4.MAF_1.perc	reference	31.7	0.1979	-0.1422416	0.2920169	0.6262	0.1546521	-+---+	4834	57	0	570041	6721	11	6800	0.47311564417447194
Severe	ENSG00000132376	INPP5K	17	1494577	Severe.M4.MAF_1.perc	reference	0	0.948	0.1005611	0.2064854	0.6262	0	?++--+	4368	36	0	565981	4199	2	4239	0.5073847482561765
Severe	ENSG00000149636	DSN1	20	36751791	Severe.M4.MAF_1.perc	reference	14.7	0.3207	0.2334076	0.4791456	0.6262	0.1939502	?++---	3469	11	0	177980	710	1	723	0.9092860077020413
Severe	ENSG00000159197	KCNE2	21	34364006	Severe.M4.MAF_1.perc	reference	0	0.9283	-0.0817138	0.1677542	0.6262	0	+--++-	4903	56	0	570612	8119	23	8221	0.514113135817383
Hospitalized	ENSG00000162711	NLRP3	1	247416156	Hospitalized.M4.MAF_1.perc	reference	0	0.9174	-0.0450773	0.0925452	0.6262	0	---++-	11663	153	0	586338	10234	5	10397	0.736554493279192
Hospitalized	ENSG00000157168	NRG1	8	31639222	Hospitalized.M4.MAF_1.perc	reference	0	0.6446	0.0340884	0.0699821	0.6262	0	-++--+	11593	285	0	584147	18772	35	19127	0.553502147057703
Hospitalized	ENSG00000011132	APBA3	19	3750772	Hospitalized.M4.MAF_1.perc	reference	0	0.7939	0.0397303	0.0815718	0.6262	0	?++-++	12124	247	0	583311	12126	18	12409	0.981232423923112
Hospitalized	ENSG00000105261	OVOL3	19	36111151	Hospitalized.M4.MAF_1.perc	reference	53.5	0.07182	0.2294377	0.4711116	0.6262	0.4776758	?+---+	9854	32	0	471140	1047	3	1085	0.5929631301383589
Susceptibility	ENSG00000285891	MSANTD5	5	178694605	Susceptibility.M4.MAF_1.perc	reference	0	1	-1.050921	2.1574152	0.6262	0	??-???	597	0	0	11225	5	0	5	0.7224482262975905
Susceptibility	ENSG00000112077	RHAG	6	49605175	Susceptibility.M4.MAF_1.perc	reference	0	0.7612	-0.0457878	0.0940013	0.6262	0	+?----	26098	126	0	588356	3004	3	3136	0.7008675831853868
Severe	ENSG00000168118	RAB4A	1	229271062	Severe.M1.MAF_0.1.perc	reference	74.2	0.04916	1.2954991	2.6606646	0.6263	10.7113214	?-+???	1597	0	0	510956	119	0	119	0.30068147060486994
Severe	ENSG00000167941	SOST	17	43753738	Severe.M1.MAF_0.1.perc	reference	0	0.7813	-0.4955473	1.0177935	0.6263	0	?--?+-	1751	1	0	550584	214	0	215	0.8595643316471979
Severe	ENSG00000068489	PRR11	17	59155732	Severe.M1.MAF_0.1.perc	reference	0	0.8214	-0.3722812	0.7645738	0.6263	0	+---+-	3033	2	0	565329	198	0	200	0.270536757980706
Severe	ENSG00000247746	USP51	23	55484616	Severe.M1.MAF_0.1.perc	reference	0	0.9927	-1.0171238	2.0887126	0.6263	0	?--??-	1767	0	0	510626	15	9	33	0.5997472065953159
Hospitalized	ENSG00000131668	BARX1	9	93951627	Hospitalized.M1.MAF_0.1.perc	reference	0	0.9967	-1.0536594	2.1638317	0.6263	0	?--???	5340	0	0	507988	23	0	23	0.14711894471782988
Hospitalized	ENSG00000107187	LHX3	9	136196250	Hospitalized.M1.MAF_0.1.perc	reference	0	0.9716	0.3315747	0.6809006	0.6263	0	?+--?-	5847	2	0	560479	237	0	239	0.5846940414601786
Susceptibility	ENSG00000167986	DDB1	11	61299451	Susceptibility.M1.MAF_0.1.perc	reference	0	0.7796	0.1944875	0.3993885	0.6263	0	??+++?	20573	10	0	544246	152	0	162	0.9413514503340816
Susceptibility	ENSG00000100379	KCTD17	22	37051736	Susceptibility.M1.MAF_0.1.perc	reference	0	0.8852	-0.1180545	0.2424309	0.6263	0	-?--?-	23413	17	0	552349	407	0	424	0.5514639951594617
Severe	ENSG00000168118	RAB4A	1	229271062	Severe.M1.MAF_1.perc	reference	74.2	0.04916	1.2954991	2.6606646	0.6263	10.7113214	?-+???	1597	0	0	510956	119	0	119	0.30068147060486994
Severe	ENSG00000171962	DRC3	17	17972813	Severe.M1.MAF_1.perc	reference	2.6	0.392	-0.1405533	0.2886053	0.6263	0.015186	?-++--	4072	18	0	564941	3109	0	3127	0.7143163226258751
Severe	ENSG00000167941	SOST	17	43753738	Severe.M1.MAF_1.perc	reference	0	0.7813	-0.4955473	1.0177935	0.6263	0	?--?+-	1751	1	0	550584	214	0	215	0.8595643316471979
Severe	ENSG00000247746	USP51	23	55484616	Severe.M1.MAF_1.perc	reference	0	0.9927	-1.0171238	2.0887126	0.6263	0	?--??-	1767	0	0	510626	15	9	33	0.5997472065953159
Hospitalized	ENSG00000131668	BARX1	9	93951627	Hospitalized.M1.MAF_1.perc	reference	0	0.9967	-1.0536594	2.1638317	0.6263	0	?--???	5340	0	0	507988	23	0	23	0.14711894471782988
Hospitalized	ENSG00000107187	LHX3	9	136196250	Hospitalized.M1.MAF_1.perc	reference	0	0.9716	0.3315747	0.6809006	0.6263	0	?+--?-	5847	2	0	560479	237	0	239	0.5846940414601786
Susceptibility	ENSG00000204580	DDR1	6	30876421	Susceptibility.M1.MAF_1.perc	reference	0	0.5185	-0.1178343	0.2419691	0.6263	0	-?-++-	24374	19	0	575185	454	0	473	0.671129122762683
Susceptibility	ENSG00000100379	KCTD17	22	37051736	Susceptibility.M1.MAF_1.perc	reference	0	0.8852	-0.1180545	0.2424309	0.6263	0	-?--?-	23413	17	0	552349	407	0	424	0.5514639951594617
Severe	ENSG00000122707	RECK	9	36036913	Severe.M3.MAF_0.1.perc	reference	0	0.7414	-0.1439002	0.2955133	0.6263	0	?-+---	4490	12	0	569558	2151	2	2167	0.8538289579403315
Severe	ENSG00000124140	SLC12A5	20	46021690	Severe.M3.MAF_0.1.perc	reference	0	0.8822	0.220268	0.4523051	0.6263	0	?++---	3765	7	0	566264	1185	0	1192	0.479949224622925
Hospitalized	ENSG00000001561	ENPP4	6	46129989	Hospitalized.M3.MAF_0.1.perc	reference	0	0.9897	0.1675599	0.3440798	0.6263	0	?+----	8131	11	0	575111	909	1	922	0.9027319725102738
Hospitalized	ENSG00000175324	LSM1	8	38163335	Hospitalized.M3.MAF_0.1.perc	reference	0	0.7011	0.2469037	0.507122	0.6263	0	?+--?-	7014	6	0	532830	366	1	374	0.42015293149580685
Susceptibility	ENSG00000169964	TMEM42	3	44861904	Susceptibility.M3.MAF_0.1.perc	reference	0	0.9725	0.1080399	0.221861	0.6263	0	-?+---	24174	26	0	583349	487	0	513	0.3736533585856048
Severe	ENSG00000085662	AKR1B1	7	134442356	Severe.M3.MAF_1.perc	reference	0	0.9604	0.1666528	0.3421946	0.6263	0	?++-?-	3411	10	0	563053	1814	5	1834	0.5376137313284067
Severe	ENSG00000125255	SLC10A2	13	103043998	Severe.M3.MAF_1.perc	reference	0	0.6959	-0.0772154	0.1585657	0.6263	0	--++-+	4949	86	1	570561	5868	4	5964	0.7025594441387909
Severe	ENSG00000104853	CLPTM1	19	44954585	Severe.M3.MAF_1.perc	reference	0	0.8845	-0.1182603	0.2428622	0.6263	0	--+---	4463	16	0	557100	3679	4	3703	0.7840532832460895
Severe	ENSG00000150630	VEGFC	4	176683538	Severe.M4.MAF_0.1.perc	reference	0	0.9815	-0.1335819	0.2743184	0.6263	0	--+--+	4809	17	0	569944	2136	1	2155	0.6718417616550341
Severe	ENSG00000136378	ADAMTS7	15	78759206	Severe.M4.MAF_0.1.perc	reference	31.8	0.1974	0.1459823	0.2998031	0.6263	0.1578551	+-+---	4883	95	0	570490	12072	6	12179	0.6058425978032149
Hospitalized	ENSG00000130595	TNNT3	11	1919703	Hospitalized.M4.MAF_0.1.perc	reference	29.8	0.223	0.2178374	0.4473228	0.6263	0.3111154	?+-+--	11234	42	0	582220	1866	1	1910	0.5396964314911716
Hospitalized	ENSG00000157322	CLEC18A	16	69950705	Hospitalized.M4.MAF_0.1.perc	reference	0	0.8786	-0.083025	0.1705128	0.6263	0	?-+-+-	8244	35	0	574169	3171	12	3230	0.7362282852261197
Susceptibility	ENSG00000173597	SULT1B1	4	69721167	Susceptibility.M4.MAF_0.1.perc	reference	0	0.5164	0.0521189	0.1070291	0.6263	0	-?++--	27028	108	0	591469	2286	3	2400	0.49697912075058776
Susceptibility	ENSG00000131435	PDLIM4	5	132257696	Susceptibility.M4.MAF_0.1.perc	reference	45.4	0.1199	0.1404478	0.2884435	0.6263	0.1651813	+?-++-	26642	98	0	590242	2187	1	2287	0.45309942773436274
Susceptibility	ENSG00000204116	CHIC1	23	73563200	Susceptibility.M4.MAF_0.1.perc	reference	0	0.9857	0.1221142	0.2507668	0.6263	0	-?+--+	25021	9	5	537462	133	47	246	0.7405735831594343
Severe	ENSG00000163472	TMEM79	1	156282935	Severe.M4.MAF_1.perc	reference	0	0.4994	-0.088774	0.1823246	0.6263	0	?-+-+-	4675	42	0	570238	4988	3	5036	0.19492028963730812
Severe	ENSG00000168310	IRF2	4	184387729	Severe.M4.MAF_1.perc	reference	0	0.6326	-0.0751506	0.1543356	0.6263	0	-----+	4579	45	0	566238	12253	3	12304	0.412309213591606
Severe	ENSG00000127989	MTERF1	7	91692008	Severe.M4.MAF_1.perc	reference	26.4	0.2362	0.1255795	0.2578785	0.6263	0.1033394	+-+-++	4782	44	0	570112	5362	3	5412	0.29502165165875216
Severe	ENSG00000140835	CHST4	16	71525233	Severe.M4.MAF_1.perc	reference	24.4	0.2507	0.1850822	0.3800879	0.6263	0.2129156	+++-+-	4699	29	0	567622	2265	0	2294	0.6331048179278282
Hospitalized	ENSG00000135801	TAF5L	1	229593121	Hospitalized.M4.MAF_1.perc	reference	0	0.5102	-0.0553582	0.113686	0.6263	0	--++++	11701	141	0	574821	5659	8	5816	0.5718972772364428
Hospitalized	ENSG00000090263	MRPS33	7	141002610	Hospitalized.M4.MAF_1.perc	reference	0	0.614	-0.1441876	0.2961357	0.6263	0	?---+-	11051	15	0	566737	823	0	838	0.9302602842582601
Susceptibility	ENSG00000100601	ALKBH1	14	77672404	Susceptibility.M4.MAF_1.perc	reference	52.1	0.07976	-0.104199	0.2140015	0.6263	0.0959484	-?+-+-	27340	170	0	591878	3445	3	3621	0.76966457808172
Susceptibility	ENSG00000169371	SNUPN	15	75598083	Susceptibility.M4.MAF_1.perc	reference	29.8	0.2225	0.0611906	0.1256601	0.6263	0.0239099	+?+-+-	27126	549	2	591861	12873	34	13494	0.5877748584218432
Hospitalized	ENSG00000145907	G3BP1	5	151771045	Hospitalized.M1.MAF_0.1.perc	reference	0	0.9149	0.3726501	0.7654424	0.6264	0	?+-???	5576	1	0	543532	112	0	113	0.5400260336586192
Hospitalized	ENSG00000136866	ZFP37	9	113038377	Hospitalized.M1.MAF_0.1.perc	reference	20.1	0.289	-0.3051032	0.6266978	0.6264	0.4417661	?--+?+	9163	8	0	578791	599	2	611	0.8486126987038719
Hospitalized	ENSG00000172590	MRPL52	14	22829879	Hospitalized.M1.MAF_0.1.perc	reference	0	0.9945	-0.3018355	0.620014	0.6264	0	?---?-	5847	1	0	560479	224	0	225	0.41448841361881134
Susceptibility	ENSG00000176281	OR4K5	14	19920582	Susceptibility.M1.MAF_0.1.perc	reference	0	0.9644	0.1229717	0.2526322	0.6264	0	+?++--	22654	16	0	572857	403	0	419	0.46617878187984996
Severe	ENSG00000152527	PLEKHH2	2	43637260	Severe.M1.MAF_1.perc	reference	0	0.8722	-0.2127589	0.4370665	0.6264	0	+-+---	4357	10	0	567534	830	3	846	0.0056088419230601065
Severe	ENSG00000083720	OXCT1	5	41730065	Severe.M1.MAF_1.perc	reference	0	0.9125	0.5943759	1.2210666	0.6264	0	?+-+??	1925	2	0	551195	121	0	123	0.050811124099204436
Severe	ENSG00000167770	OTUB1	11	63985853	Severe.M1.MAF_1.perc	reference	0	0.9958	0.7374288	1.5147388	0.6264	0	?+-??-	3038	2	0	548151	41	0	43	0.5252447505023459
Severe	ENSG00000183379	SYNDIG1L	14	74405894	Severe.M1.MAF_1.perc	reference	0	0.978	-1.0348789	2.1259448	0.6264	0	?-???-	1617	0	0	539291	36	0	36	0.28744405978536103
Hospitalized	ENSG00000145907	G3BP1	5	151771045	Hospitalized.M1.MAF_1.perc	reference	0	0.9149	0.3726501	0.7654424	0.6264	0	?+-???	5576	1	0	543532	112	0	113	0.5400260336586192
Hospitalized	ENSG00000136866	ZFP37	9	113038377	Hospitalized.M1.MAF_1.perc	reference	20.1	0.289	-0.3051032	0.6266978	0.6264	0.4417661	?--+?+	9163	8	0	578791	599	2	611	0.8486126987038719
Severe	ENSG00000088727	KIF9	3	47228395	Severe.M3.MAF_0.1.perc	reference	55.6	0.0466	0.287808	0.5911825	0.6264	0.9856938	----++	4522	15	0	569347	2734	1	2751	0.45249589172446947
Severe	ENSG00000126970	ZC4H2	23	64915802	Severe.M3.MAF_0.1.perc	reference	0	0.9998	-0.7139513	1.4664664	0.6264	0	?--?--	1859	0	0	519056	45	20	85	0.6247946233287487
Susceptibility	ENSG00000121671	CRY2	11	45847118	Susceptibility.M3.MAF_0.1.perc	reference	0	0.769	0.0759913	0.1560824	0.6264	0	-?+--+	25383	50	0	588668	1078	1	1130	0.07301800202216496
Susceptibility	ENSG00000103152	MPG	16	77007	Susceptibility.M3.MAF_0.1.perc	reference	0	0.8009	-0.048705	0.1000616	0.6264	0	-?-++-	27079	109	0	591673	2563	1	2674	0.9860567289080993
Severe	ENSG00000099834	CDHR5	11	616577	Severe.M3.MAF_1.perc	reference	16.6	0.3087	0.192014	0.3944917	0.6264	0.1412644	?-+---	4523	17	0	569628	1083	1	1102	0.47945618547977037
Severe	ENSG00000180818	HOXC10	12	53985065	Severe.M3.MAF_1.perc	reference	0	0.9286	0.1803519	0.3704893	0.6264	0	-+++--	3850	9	0	563533	1426	1	1437	0.9247575448588132
Severe	ENSG00000126970	ZC4H2	23	64915802	Severe.M3.MAF_1.perc	reference	0	0.9998	-0.7139513	1.4664664	0.6264	0	?--?--	1859	0	0	519056	45	20	85	0.6247946233287487
Susceptibility	ENSG00000054118	THRAP3	1	36224432	Susceptibility.M3.MAF_1.perc	reference	0	0.5272	0.0540566	0.1110529	0.6264	0	+?++--	25096	106	0	577568	1980	1	2088	0.1703181269637001
Susceptibility	ENSG00000134247	PTGFRN	1	116909916	Susceptibility.M3.MAF_1.perc	reference	0	0.8243	0.0666589	0.1369149	0.6264	0	-?+--+	26048	70	0	579020	1337	4	1415	0.5418135401260594
Hospitalized	ENSG00000172602	RND1	12	48857145	Hospitalized.M4.MAF_0.1.perc	reference	0	0.8114	-0.1050706	0.2158633	0.6264	0	?--+--	11019	24	0	579474	1995	2	2023	0.579509905012396
Susceptibility	ENSG00000077684	JADE1	4	128809700	Susceptibility.M4.MAF_0.1.perc	reference	0	0.4657	0.0501414	0.1030042	0.6264	0	+?-++-	25500	113	0	577131	2421	0	2534	0.5485813868214054
Susceptibility	ENSG00000141449	GREB1L	18	21242242	Susceptibility.M4.MAF_0.1.perc	reference	13.3	0.3294	-0.0444447	0.0912871	0.6264	0.0083414	+?--++	26155	382	0	585847	8886	0	9268	0.5303473893752975
Susceptibility	ENSG00000105193	RPS16	19	39433137	Susceptibility.M4.MAF_0.1.perc	reference	0	0.7836	0.0655444	0.1346331	0.6264	0	+?++-+	24675	64	0	586099	1428	0	1492	0.7341638775848941
Severe	ENSG00000057608	GDI2	10	5765223	Severe.M4.MAF_1.perc	reference	0	0.957	0.1334757	0.2741992	0.6264	0	+++---	4662	24	0	568600	1982	1	2008	0.6284172250755051
Hospitalized	ENSG00000248920	USP17L19	4	9253378	Hospitalized.M4.MAF_1.perc	reference	0	1	-0.758415	1.5579779	0.6264	0	??-???	39	0	0	89	0	2	4	0.6264
Hospitalized	ENSG00000089250	NOS1	12	117208142	Hospitalized.M4.MAF_1.perc	reference	23	0.2676	-0.0664179	0.1364413	0.6264	0.0261034	?---++	12124	470	3	583311	29860	48	30432	0.7979577602518997
Susceptibility	ENSG00000248920	USP17L19	4	9253378	Susceptibility.M4.MAF_1.perc	reference	0	1	-0.758415	1.5579779	0.6264	0	???-??	39	0	0	89	0	2	4	0.6264
Susceptibility	ENSG00000250673	REELD1	4	146214515	Susceptibility.M4.MAF_1.perc	reference	0	0.8052	0.4893209	1.0051005	0.6264	0	??+++-	1298	6	0	8971	12	0	18	0.9028748719836358
Susceptibility	ENSG00000179134	SAMD4B	19	39342396	Susceptibility.M4.MAF_1.perc	reference	35	0.1882	0.0945589	0.1942248	0.6264	0.0627089	+?-+--	26424	172	0	587505	4009	2	4185	0.9821295029521404
Susceptibility	ENSG00000099956	SMARCB1	22	23786931	Susceptibility.M4.MAF_1.perc	reference	0	0.5639	0.092593	0.1902158	0.6264	0	-?+---	25868	34	0	590295	753	0	787	0.19363048715936168
Severe	ENSG00000110200	ANAPC15	11	72106378	Severe.M1.MAF_0.1.perc	reference	0	0.9917	-0.8528974	1.7526284	0.6265	0	?-?-?-	1686	0	0	539813	53	0	53	0.648768986979716
Severe	ENSG00000006062	MAP3K14	17	45263119	Severe.M1.MAF_0.1.perc	reference	0	1	-1.0351036	2.12694	0.6265	0	?--??-	1731	0	0	549877	30	0	30	0.9303885536583258
Severe	ENSG00000125851	PCSK2	20	17226107	Severe.M1.MAF_0.1.perc	reference	0	0.9997	-0.9997483	2.0544259	0.6265	0	?--???	1621	0	0	538268	59	0	59	0.5849368284464951
Severe	ENSG00000154723	ATP5PF	21	25716503	Severe.M1.MAF_0.1.perc	reference	0	0.9888	0.6729684	1.3828973	0.6265	0	?+-?+-	1865	1	0	561205	92	0	93	0.8251894444289392
Hospitalized	ENSG00000196353	CPNE4	3	131533555	Hospitalized.M1.MAF_0.1.perc	reference	0	0.9987	-0.672909	1.3826782	0.6265	0	?--??-	7299	2	0	547941	49	0	51	0.26510870979234247
Hospitalized	ENSG00000147117	ZNF157	23	47370578	Hospitalized.M1.MAF_0.1.perc	reference	0	0.999	-0.5697718	1.1709448	0.6265	0	?--??-	7289	1	0	520086	28	7	43	0.16651497109157434
Severe	ENSG00000283428	CCDC195	2	224703764	Severe.M1.MAF_1.perc	reference	0	0.9675	-0.21851	0.4489956	0.6265	0	?-?-??	805	3	0	3009	21	0	24	0.6265
Severe	ENSG00000197191	CYSRT1	9	137224635	Severe.M1.MAF_1.perc	reference	0	0.8858	0.2722963	0.5595238	0.6265	0	?++-?-	3596	3	0	563403	399	0	402	0.032358361969761135
Severe	ENSG00000006062	MAP3K14	17	45263119	Severe.M1.MAF_1.perc	reference	0	1	-1.0351036	2.12694	0.6265	0	?--??-	1731	0	0	549877	30	0	30	0.9303885536583258
Severe	ENSG00000125851	PCSK2	20	17226107	Severe.M1.MAF_1.perc	reference	0	0.9997	-0.9997483	2.0544259	0.6265	0	?--???	1621	0	0	538268	59	0	59	0.5849368284464951
Severe	ENSG00000154723	ATP5PF	21	25716503	Severe.M1.MAF_1.perc	reference	0	0.9888	0.6729684	1.3828973	0.6265	0	?+-?+-	1865	1	0	561205	92	0	93	0.8251894444289392
Hospitalized	ENSG00000196353	CPNE4	3	131533555	Hospitalized.M1.MAF_1.perc	reference	0	0.9987	-0.672909	1.3826782	0.6265	0	?--??-	7299	2	0	547941	49	0	51	0.26510870979234247
Hospitalized	ENSG00000147117	ZNF157	23	47370578	Hospitalized.M1.MAF_1.perc	reference	0	0.999	-0.5697718	1.1709448	0.6265	0	?--??-	7289	1	0	520086	28	7	43	0.16651497109157434
Susceptibility	ENSG00000109667	SLC2A9	4	9771153	Susceptibility.M1.MAF_1.perc	reference	0	0.6623	0.1431701	0.2942076	0.6265	0	-?+---	25240	18	0	577100	270	0	288	0.5570524469932805
Severe	ENSG00000170801	HTRA3	4	8269754	Severe.M3.MAF_0.1.perc	reference	0	0.9059	-0.1929918	0.3965926	0.6265	0	?+----	4242	7	0	567871	941	1	950	0.6946703209541162
Severe	ENSG00000086696	HSD17B2	16	82035004	Severe.M3.MAF_0.1.perc	reference	0	0.9786	-0.1226271	0.251944	0.6265	0	---+?-	4110	11	0	565510	2212	1	2225	0.6487539562582625
Severe	ENSG00000168418	KCNG4	16	84218667	Severe.M3.MAF_0.1.perc	reference	0	0.6343	-0.1145362	0.2353529	0.6265	0	?-+---	4574	28	0	569860	2525	4	2561	0.5795788702322264
Severe	ENSG00000163354	DCST2	1	155018520	Severe.M3.MAF_1.perc	reference	0	0.557	-0.1368691	0.2812615	0.6265	0	?-+?--	4482	13	0	569208	2170	0	2183	0.746860383410096
Severe	ENSG00000283428	CCDC195	2	224703764	Severe.M3.MAF_1.perc	reference	0	0.9675	-0.21851	0.4489956	0.6265	0	?-?-??	805	3	0	3009	21	0	24	0.6265
Severe	ENSG00000169495	HTRA4	8	38974228	Severe.M3.MAF_1.perc	reference	0	0.9519	-0.0735005	0.1510288	0.6265	0	---++-	4958	43	0	570549	5001	7	5058	0.8277737343895885
Severe	ENSG00000198104	OR2T6	1	248375746	Severe.M4.MAF_0.1.perc	reference	0	0.9582	0.1502769	0.308765	0.6265	0	?+-?-+	4421	13	0	569036	2086	0	2099	0.012062421272763527
Severe	ENSG00000182793	GSTA5	6	52831655	Severe.M4.MAF_0.1.perc	reference	0	0.9375	0.1716348	0.3527257	0.6265	0	++----	4527	10	0	566725	1509	1	1521	0.4359861770459026
Severe	ENSG00000011451	WIZ	19	15419978	Severe.M4.MAF_0.1.perc	reference	0	0.6191	0.1158141	0.2379861	0.6265	0	-++-+-	3458	43	0	176345	1830	1	1875	0.42853878309609883
Hospitalized	ENSG00000162408	NOL9	1	6521347	Hospitalized.M4.MAF_0.1.perc	reference	22.8	0.2692	-0.1576351	0.3238914	0.6265	0.1449927	?+-+--	11419	64	0	581139	4578	3	4648	0.8984477077219074
Hospitalized	ENSG00000121741	ZMYM2	13	19958677	Hospitalized.M4.MAF_0.1.perc	reference	0	0.5997	0.0702407	0.1443286	0.6265	0	?++---	11374	79	0	579037	4009	0	4088	0.5785077198727627
Severe	ENSG00000283428	CCDC195	2	224703764	Severe.M4.MAF_1.perc	reference	0	0.9675	-0.21851	0.4489956	0.6265	0	?-?-??	805	3	0	3009	21	0	24	0.6265
Severe	ENSG00000148218	ALAD	9	113386312	Severe.M4.MAF_1.perc	reference	11.6	0.3408	0.1580654	0.3247616	0.6265	0.1034601	-+--+-	4730	32	0	569829	3931	4	3971	0.11040976256681814
Severe	ENSG00000075073	TACR2	10	69403903	Severe.M4.MAF_1.perc	reference	0	0.7867	-0.1022121	0.2100221	0.6265	0	+---++	4883	29	0	570490	3988	4	4025	0.10504345344319185
Severe	ENSG00000174871	CNIH2	11	66278175	Severe.M4.MAF_1.perc	reference	0	0.8258	-0.3021211	0.6208682	0.6265	0	?-+---	3894	2	0	565157	424	0	426	0.7820203713745395
Severe	ENSG00000198805	PNP	14	20468954	Severe.M4.MAF_1.perc	reference	0	0.6317	-0.1022572	0.2101316	0.6265	0	--++?-	4058	10	0	563050	1613	1	1625	0.6373488563553772
Hospitalized	ENSG00000136267	DGKB	7	14145049	Hospitalized.M4.MAF_1.perc	reference	40.5	0.1355	-0.1377406	0.2830682	0.6265	0.1807226	+-----	12104	111	0	576236	5935	3	6052	0.15040455496254374
Hospitalized	ENSG00000108479	GALK1	17	75751594	Hospitalized.M4.MAF_1.perc	reference	0	0.7007	0.0725634	0.1491066	0.6265	0	?++---	11671	77	0	581696	3452	4	3537	0.5527287708185058
Susceptibility	ENSG00000037280	FLT4	5	180601506	Susceptibility.M4.MAF_1.perc	reference	0	0.4562	0.0161372	0.0331633	0.6265	0	-+++--	27803	1069	78	596161	22697	1620	27162	0.42633221146659983
Susceptibility	ENSG00000107295	SH3GL2	9	17579066	Susceptibility.M4.MAF_1.perc	reference	0	0.8487	0.0597293	0.1227303	0.6265	0	-?++--	25801	81	0	585314	1758	0	1839	0.38879585966350555
Susceptibility	ENSG00000131409	LRRC4B	19	50516892	Susceptibility.M4.MAF_1.perc	reference	31.2	0.2137	-0.1064297	0.218721	0.6265	0.0777034	-?+--+	24964	170	0	573226	3704	1	3876	0.6728782398525668
Severe	ENSG00000180660	MAB21L1	13	35473789	Severe.M1.MAF_0.1.perc	reference	0	0.998	-1.1002927	2.261275	0.6266	0	?-???-	1940	0	0	510154	28	0	28	0.6876443174456529
Hospitalized	ENSG00000117009	KMO	1	241532134	Hospitalized.M1.MAF_0.1.perc	reference	0	0.4452	0.3109069	0.6389775	0.6266	0	?+++--	7299	3	0	575542	185	0	188	0.4688354212869054
Severe	ENSG00000180660	MAB21L1	13	35473789	Severe.M1.MAF_1.perc	reference	0	0.998	-1.1002927	2.261275	0.6266	0	?-???-	1940	0	0	510154	28	0	28	0.6876443174456529
Hospitalized	ENSG00000213214	ARHGEF35	7	144186083	Hospitalized.M1.MAF_1.perc	reference	0	0.9985	0.2428786	0.4992446	0.6266	0	?++---	8583	7	0	560617	220	10	247	0.7606247844025397
Hospitalized	ENSG00000179832	MROH1	8	144148016	Hospitalized.M1.MAF_1.perc	reference	0	0.6721	-0.2132386	0.4383578	0.6266	0	?+----	9875	11	0	569769	200	0	211	0.8390385979601541
Susceptibility	ENSG00000169136	ATF5	19	49928702	Susceptibility.M1.MAF_1.perc	reference	0	0.8911	-0.101396	0.2084223	0.6266	0	-?---+	23841	26	0	573087	551	0	577	0.6452046792671359
Severe	ENSG00000196329	GIMAP5	7	150722253	Severe.M3.MAF_0.1.perc	reference	0	0.9551	0.3115349	0.6403835	0.6266	0	?+-?--	3259	3	0	550041	496	0	499	0.5807411587866753
Hospitalized	ENSG00000060642	PIGV	1	26787054	Hospitalized.M3.MAF_0.1.perc	reference	42.9	0.1357	0.2730528	0.5612957	0.6266	0.6194816	?-+-++	11637	25	0	570408	1538	0	1563	0.6362740837700843
Hospitalized	ENSG00000174808	BTC	4	74744759	Hospitalized.M3.MAF_0.1.perc	reference	0	0.9121	-0.2541279	0.5223928	0.6266	0	?---?-	7418	4	0	562545	297	0	301	0.29300325453345694
Hospitalized	ENSG00000254834	OR5M10	11	56576736	Hospitalized.M3.MAF_0.1.perc	reference	37.4	0.1717	0.6018701	1.2369261	0.6266	2.7090788	?+---+	9457	6	0	567162	148	0	154	0.521874161496813
Susceptibility	ENSG00000120952	PRAMEF2	1	12857086	Susceptibility.M3.MAF_0.1.perc	reference	0	0.7441	0.1185862	0.2437458	0.6266	0	-?+-?-	24895	24	0	586682	332	9	374	0.396664574483347
Susceptibility	ENSG00000157856	DRC1	2	26401920	Susceptibility.M3.MAF_0.1.perc	reference	0	0.7946	0.0471849	0.0969855	0.6266	0	-?++--	27033	128	0	591488	2809	1	2939	0.2395365253573258
Susceptibility	ENSG00000196468	FGF16	23	77447389	Susceptibility.M3.MAF_0.1.perc	reference	0	1	-0.7833278	1.6100321	0.6266	0	??-???	14741	0	0	399403	4	1	6	0.21452194608339883
Severe	ENSG00000074527	NTN4	12	95657807	Severe.M3.MAF_1.perc	reference	0	0.9437	-0.1549981	0.3186268	0.6266	0	-+----	4825	14	0	568017	1629	2	1647	0.5821181764173029
Severe	ENSG00000278311	GGNBP2	17	36544912	Severe.M3.MAF_1.perc	reference	0	0.9836	-0.2063026	0.4240185	0.6266	0	?+----	4190	8	0	568275	516	0	524	0.5597256942307548
Hospitalized	ENSG00000162747	FCGR3B	1	161623196	Hospitalized.M3.MAF_1.perc	reference	0	0.8277	-0.1818562	0.3738419	0.6266	0	?--?+-	7334	6	0	573906	484	24	538	0.6185307791190079
Hospitalized	ENSG00000187151	ANGPTL5	11	101890674	Hospitalized.M3.MAF_1.perc	reference	0	0.6752	0.0992931	0.2041187	0.6266	0	?-+-+-	11821	47	0	583006	1424	2	1475	0.8142158347236164
Susceptibility	ENSG00000102221	JADE3	23	46912276	Susceptibility.M3.MAF_1.perc	reference	13.7	0.3267	0.3160444	0.6496142	0.6266	0.3710031	-?++--	24185	5	1	530047	36	25	93	0.92816135994252
Susceptibility	ENSG00000196468	FGF16	23	77447389	Susceptibility.M3.MAF_1.perc	reference	0	1	-0.7833278	1.6100321	0.6266	0	??-???	14741	0	0	399403	4	1	6	0.21452194608339883
Hospitalized	ENSG00000204695	OR14J1	6	29301701	Hospitalized.M4.MAF_0.1.perc	reference	0	0.9441	0.1215895	0.249913	0.6266	0	?+--?-	10593	22	0	567559	1325	1	1349	0.7057473293758582
Susceptibility	ENSG00000145491	ROPN1L	5	10441524	Susceptibility.M4.MAF_0.1.perc	reference	0	0.9592	0.0588927	0.1210596	0.6266	0	++++--	27384	85	0	595465	1828	2	1917	0.06583955149155654
Susceptibility	ENSG00000258436	RNASE12	14	20590193	Susceptibility.M4.MAF_0.1.perc	reference	0	0.9876	0.0897662	0.1845305	0.6266	0	+?+++-	26400	36	0	580139	746	0	782	0.31335681245843844
Susceptibility	ENSG00000158792	SPATA2L	16	89696357	Susceptibility.M4.MAF_0.1.perc	reference	0	0.6279	-0.0449978	0.0925011	0.6266	0	-?--++	25067	125	0	586591	3059	1	3186	0.5545398127776132
Severe	ENSG00000072422	RHOBTB1	10	60869438	Severe.M4.MAF_1.perc	reference	0	0.956	0.0860247	0.1768067	0.6266	0	++++--	4883	45	0	570489	4648	2	4697	0.42994638917484673
Severe	ENSG00000104177	MYEF2	15	48134632	Severe.M4.MAF_1.perc	reference	21.7	0.2708	0.1352556	0.2779898	0.6266	0.1148048	+-++++	4949	96	1	570563	11203	20	11341	0.6243752433554277
Susceptibility	ENSG00000164070	HSPA4L	4	127781821	Susceptibility.M4.MAF_1.perc	reference	4.5	0.3877	-0.0297471	0.0611474	0.6266	0.002213	+-----	27791	511	3	593706	12189	20	12746	0.5792104848337869
Severe	ENSG00000152527	PLEKHH2	2	43637260	Severe.M1.MAF_0.1.perc	reference	0	0.8722	-0.2126646	0.4371973	0.6267	0	+-+---	4357	10	0	567534	828	3	844	0.0056088419230601065
Severe	ENSG00000183379	SYNDIG1L	14	74405894	Severe.M1.MAF_0.1.perc	reference	0	0.9785	-1.0368204	2.1319373	0.6267	0	?-???-	1617	0	0	539291	35	0	35	0.28744405978536103
Susceptibility	ENSG00000153291	SLC25A27	6	46652915	Susceptibility.M1.MAF_0.1.perc	reference	0	0.9384	-0.1462155	0.3006024	0.6267	0	-?---?	23347	11	0	584491	318	0	329	0.610170803240046
Susceptibility	ENSG00000165832	TRUB1	10	114938195	Susceptibility.M1.MAF_0.1.perc	reference	0	0.712	-0.1215585	0.2499516	0.6267	0	+?-+--	25305	15	0	577475	397	0	412	0.7165941029356531
Susceptibility	ENSG00000133773	CCDC59	12	82223681	Susceptibility.M1.MAF_0.1.perc	reference	0	0.8388	0.1606539	0.3302817	0.6267	0	+?+---	25122	12	0	582987	249	0	261	0.9000865903087307
Hospitalized	ENSG00000169857	AVEN	15	33858782	Hospitalized.M1.MAF_1.perc	reference	0	0.924	0.0707613	0.1455031	0.6267	0	?++-+-	9926	56	0	564271	4199	1	4257	0.10319405573088328
Susceptibility	ENSG00000115825	PRKD3	2	37250502	Susceptibility.M1.MAF_1.perc	reference	0	0.9522	-0.1165381	0.2396334	0.6267	0	-?--+-	23961	24	0	585834	403	0	427	0.48855822683148176
Susceptibility	ENSG00000137251	TINAG	6	54307859	Susceptibility.M1.MAF_1.perc	reference	34.5	0.1912	0.1841317	0.3786	0.6267	0.2265374	+?----	26526	36	0	589486	840	1	878	0.7354291671503064
Severe	ENSG00000111203	ITFG2	12	2812622	Severe.M3.MAF_0.1.perc	reference	0	0.7991	-0.1949198	0.400765	0.6267	0	?-+?--	4233	6	0	567423	922	0	928	0.9713360557865498
Severe	ENSG00000196277	GRM7	3	6770001	Severe.M3.MAF_1.perc	reference	0	0.9291	-0.1810018	0.3721938	0.6267	0	?-+---	4449	7	0	566294	1215	0	1222	0.5433272275037127
Severe	ENSG00000008394	MGST1	12	16347142	Severe.M3.MAF_1.perc	reference	2	0.4033	-0.2302388	0.4734198	0.6267	0.0384557	-----+	4333	6	0	555568	566	1	574	0.6812952884662602
Hospitalized	ENSG00000142233	NTN5	19	48661407	Hospitalized.M3.MAF_1.perc	reference	0	0.9976	0.0811796	0.1669134	0.6267	0	?++--+	10243	52	0	580770	2752	2	2808	0.7995168169559179
Severe	ENSG00000147676	MAL2	8	119165034	Severe.M4.MAF_0.1.perc	reference	0	0.5417	0.2235898	0.4597415	0.6267	0	?-+---	4087	5	0	563758	642	0	647	0.28046185218122055
Hospitalized	ENSG00000155545	MIER3	5	56919602	Hospitalized.M4.MAF_0.1.perc	reference	0	0.7385	-0.0992655	0.2041058	0.6267	0	?-+--+	11300	38	0	581123	1634	0	1672	0.5049194951587102
Susceptibility	ENSG00000163751	CPA3	3	148865296	Susceptibility.M4.MAF_0.1.perc	reference	0	0.625	0.0416798	0.0856963	0.6267	0	-?+-++	26490	156	0	590297	3553	1	3711	0.2498168585119457
Susceptibility	ENSG00000172769	OR5B3	11	58402464	Susceptibility.M4.MAF_0.1.perc	reference	0	0.5156	-0.0749335	0.1540602	0.6267	0	+?--+-	24670	46	0	578020	1079	0	1125	0.7384787245186671
Severe	ENSG00000205864	KRTAP5-6	11	1697195	Severe.M4.MAF_1.perc	reference	0	0.9958	-0.1832454	0.3767352	0.6267	0	+-----	4051	9	0	566571	1351	1	1362	0.7819653228140476
Severe	ENSG00000168159	RNF187	1	228487382	Severe.M1.MAF_0.1.perc	reference	0	0.9943	0.6214468	1.2780322	0.6268	0	?+-??-	1676	1	0	547446	120	0	121	0.49880233267669005
Severe	ENSG00000157303	SUSD3	9	93058688	Severe.M1.MAF_0.1.perc	reference	0	0.9931	-0.3163476	0.6506368	0.6268	0	?---?-	3906	1	0	546277	344	0	345	0.4892662362723919
Severe	ENSG00000142459	EVI5L	19	7830233	Severe.M1.MAF_0.1.perc	reference	0	1	-1.0065409	2.0702997	0.6268	0	?-???-	1617	0	0	539291	71	0	71	0.5306851314257951
Hospitalized	ENSG00000134717	BTF3L4	1	52056199	Hospitalized.M1.MAF_0.1.perc	reference	0	0.9999	-1.0192876	2.0963391	0.6268	0	?--??-	5546	0	0	520016	20	0	20	0.5044342605112355
Susceptibility	ENSG00000204574	ABCF1	6	30571393	Susceptibility.M1.MAF_0.1.perc	reference	0	0.7352	-0.0912128	0.1876137	0.6268	0	+?----	25224	31	0	579146	714	0	745	0.6233938145585022
Severe	ENSG00000168159	RNF187	1	228487382	Severe.M1.MAF_1.perc	reference	0	0.9943	0.6214468	1.2780322	0.6268	0	?+-??-	1676	1	0	547446	120	0	121	0.49880233267669005
Severe	ENSG00000144410	CPO	2	206939518	Severe.M1.MAF_1.perc	reference	0	0.8489	0.1803787	0.3709336	0.6268	0	-++?--	4523	12	0	567742	775	3	793	0.7189611239959697
Severe	ENSG00000126218	F10	13	113122799	Severe.M1.MAF_1.perc	reference	20.2	0.2854	-0.5201738	1.0699076	0.6268	0.8404661	?-+??-	3111	1	0	559274	280	0	281	0.17065268987586918
Severe	ENSG00000205436	EXOC3L4	14	103100144	Severe.M1.MAF_1.perc	reference	0	0.8576	0.1847185	0.3799361	0.6268	0	?+-?--	4060	9	0	567895	906	0	915	0.9303882817871587
Severe	ENSG00000142459	EVI5L	19	7830233	Severe.M1.MAF_1.perc	reference	0	1	-1.0065409	2.0702997	0.6268	0	?-???-	1617	0	0	539291	71	0	71	0.5306851314257951
Hospitalized	ENSG00000134717	BTF3L4	1	52056199	Hospitalized.M1.MAF_1.perc	reference	0	0.9999	-1.0192876	2.0963391	0.6268	0	?--??-	5546	0	0	520016	20	0	20	0.5044342605112355
Hospitalized	ENSG00000174175	SELP	1	169588849	Hospitalized.M1.MAF_1.perc	reference	0	0.4562	0.0975014	0.2005134	0.6268	0	?-++++	10010	35	0	580249	1993	0	2028	0.5480428779606308
Hospitalized	ENSG00000172016	REG3A	2	79157003	Hospitalized.M1.MAF_1.perc	reference	0	0.9556	-0.3498769	0.7195556	0.6268	0	?-+---	7710	3	0	565393	150	0	153	0.7752753534805479
Susceptibility	ENSG00000116678	LEPR	1	65420652	Susceptibility.M1.MAF_1.perc	reference	39.6	0.1739	0.2576013	0.5297389	0.6268	0.4654718	+?++?-	24123	18	0	585288	386	0	404	0.7507341612755697
Susceptibility	ENSG00000188877	POTEA	8	43292483	Susceptibility.M1.MAF_1.perc	reference	31.6	0.2224	0.1541429	0.3169856	0.6268	0.128125	?+-++?	5271	41	1	65531	297	5	350	0.6598775523848406
Severe	ENSG00000137312	FLOT1	6	30727709	Severe.M3.MAF_0.1.perc	reference	0	0.5091	0.2310878	0.4752634	0.6268	0	?++-?-	2413	5	0	564188	875	1	882	0.5640762453373143
Severe	ENSG00000228278	ORM2	9	114329869	Severe.M3.MAF_0.1.perc	reference	0	0.9719	0.3840382	0.7897799	0.6268	0	?++?--	3650	2	0	565300	210	3	218	0.5938291898418295
Hospitalized	ENSG00000113196	HAND1	5	154474972	Hospitalized.M3.MAF_0.1.perc	reference	0	0.9551	-0.2476415	0.50933	0.6268	0	?-?---	8781	4	0	543723	355	0	359	0.5546131978616108
Severe	ENSG00000228278	ORM2	9	114329869	Severe.M3.MAF_1.perc	reference	0	0.9719	0.3840382	0.7897799	0.6268	0	?++?--	3650	2	0	565300	210	3	218	0.5938291898418295
Hospitalized	ENSG00000162736	NCSTN	1	160343316	Hospitalized.M3.MAF_1.perc	reference	0	0.6523	-0.126562	0.2603068	0.6268	0	?----+	10177	19	0	565043	1032	0	1051	0.23909504310308224
Hospitalized	ENSG00000173402	DAG1	3	49468703	Hospitalized.M3.MAF_1.perc	reference	0	0.9893	-0.0889327	0.1829155	0.6268	0	?-+---	11613	48	0	568578	2497	0	2545	0.7733568768358702
Hospitalized	ENSG00000074966	TXK	4	48066393	Hospitalized.M3.MAF_1.perc	reference	0	0.863	-0.1188315	0.2443829	0.6268	0	?-----	10868	28	0	568131	1309	2	1341	0.4949334068875293
Hospitalized	ENSG00000164675	IQUB	7	123452193	Hospitalized.M3.MAF_1.perc	reference	0	0.8973	-0.0774592	0.1592962	0.6268	0	?----+	12120	69	0	583290	2734	2	2807	0.937944360610629
Hospitalized	ENSG00000087470	DNM1L	12	32679200	Hospitalized.M3.MAF_1.perc	reference	25.4	0.2521	0.2097939	0.4315214	0.6268	0.2641683	?++--+	8850	23	0	568564	1759	0	1782	0.875384306820402
Susceptibility	ENSG00000165300	SLITRK5	13	87672615	Susceptibility.M3.MAF_1.perc	reference	0	0.4268	0.0650937	0.1338717	0.6268	0	-?++-+	24051	68	0	575845	1775	0	1843	0.37789383686534467
Susceptibility	ENSG00000101104	PABPC1L	20	44910060	Susceptibility.M3.MAF_1.perc	reference	0	0.6176	0.0395689	0.0813775	0.6268	0	+?++--	26905	167	2	590987	3974	1	4147	0.8858199494338934
Severe	ENSG00000081154	PCNP	3	101574180	Severe.M4.MAF_0.1.perc	reference	54.5	0.08598	0.4706879	0.9681386	0.6268	1.8440484	+-+??-	4187	5	0	563449	711	1	718	0.31138960299968377
Severe	ENSG00000177885	GRB2	17	75318076	Severe.M4.MAF_0.1.perc	reference	0	0.9894	-0.3097419	0.6370528	0.6268	0	?--??-	3286	2	0	560065	519	0	521	0.6112000902337723
Severe	ENSG00000105289	TJP3	19	3708362	Severe.M4.MAF_0.1.perc	reference	0	0.8941	0.0967329	0.198967	0.6268	0	-+-+++	3702	51	0	178363	3272	2	3327	0.7322208573288019
Severe	ENSG00000161640	SIGLEC11	19	49948985	Severe.M4.MAF_0.1.perc	reference	0	0.777	0.1242168	0.2554368	0.6268	0	-+-+--	3660	27	0	178211	2315	11	2364	0.7390252901367051
Severe	ENSG00000196267	ZNF836	19	52153864	Severe.M4.MAF_0.1.perc	reference	0	0.9755	-0.103328	0.2124812	0.6268	0	+--+-+	4640	27	0	566397	4301	0	4328	0.407895682753321
Susceptibility	ENSG00000139219	COL2A1	12	47972967	Susceptibility.M4.MAF_0.1.perc	reference	0	0.6144	0.0271581	0.0558465	0.6268	0	+?+---	27126	386	0	591861	8305	5	8701	0.46877546310018786
Susceptibility	ENSG00000181929	PRKAG1	12	49002274	Susceptibility.M4.MAF_0.1.perc	reference	0	0.4913	0.0538968	0.1108411	0.6268	0	-?+--+	26646	97	1	590246	2111	0	2210	0.6388617971164885
Susceptibility	ENSG00000130669	PAK4	19	39125770	Susceptibility.M4.MAF_0.1.perc	reference	49.5	0.09443	-0.1105861	0.2274067	0.6268	0.1081196	-?++--	26576	268	1	589967	5551	2	5825	0.08972030741715956
Severe	ENSG00000172260	NEGR1	1	71395943	Severe.M4.MAF_1.perc	reference	0	0.5204	0.1264542	0.2600317	0.6268	0	?+--?-	4205	20	0	566563	2369	0	2389	0.005360188940973316
Severe	ENSG00000061676	NCKAP1	2	182909115	Severe.M4.MAF_1.perc	reference	60.7	0.02597	0.2906415	0.597696	0.6268	0.9077597	+-+-+-	4474	30	0	566983	3759	0	3789	0.6944838976010569
Severe	ENSG00000170289	CNGB3	8	86553977	Severe.M4.MAF_1.perc	reference	0	0.8737	-0.066478400000000007	0.1367292	0.6268	0	+----+	4958	85	0	570549	10366	9	10469	0.46565504805931024
Severe	ENSG00000140280	LYSMD2	15	51723011	Severe.M4.MAF_1.perc	reference	0	0.9955	-0.2065061	0.4247132	0.6268	0	--++--	4239	7	0	562687	838	1	847	0.3054963250502936
Severe	ENSG00000103269	RHBDL1	16	675671	Severe.M4.MAF_1.perc	reference	61.3	0.0351	0.1962183	0.4035555	0.6268	0.3943611	--++?+	4234	77	0	563841	13854	21	13973	0.7836529903300978
Severe	ENSG00000166971	AKTIP	16	53491040	Severe.M4.MAF_1.perc	reference	0	0.4542	-0.0848283	0.1744636	0.6268	0	+-+?+-	4360	41	0	564203	6495	14	6564	0.8364505729461014
Severe	ENSG00000100191	SLC5A4	22	32218464	Severe.M4.MAF_1.perc	reference	42.5	0.1219	0.0888605	0.1827261	0.6268	0.0659876	+---++	5048	95	1	570761	8989	11	9108	0.9398316764896163
Hospitalized	ENSG00000085719	CPNE3	8	86514435	Hospitalized.M4.MAF_1.perc	reference	0	0.9537	-0.0604693	0.1243749	0.6268	0	------	12184	110	1	588228	4677	8	4805	0.7428932003166058
Susceptibility	ENSG00000144161	ZC3H8	2	112211529	Susceptibility.M4.MAF_1.perc	reference	0	0.6255	-0.0511056	0.1051107	0.6268	0	+?-+-+	26445	98	0	587592	2642	2	2744	0.7890859200690783
Susceptibility	ENSG00000089063	TMEM230	20	5068232	Susceptibility.M4.MAF_1.perc	reference	0	0.4502	0.0326941	0.0672298	0.6268	0	-?++-+	24748	256	0	578328	6034	7	6304	0.9145666757220176
Hospitalized	ENSG00000177125	ZBTB34	9	126860665	Hospitalized.M1.MAF_0.1.perc	reference	0	0.8318	0.6714866	1.3813928	0.6269	0	?+-+??	6161	1	0	540337	27	0	28	0.3637978885366341
Hospitalized	ENSG00000166170	BAG5	14	103556545	Hospitalized.M1.MAF_0.1.perc	reference	0	0.4196	0.1749567	0.3599021	0.6269	0	?-+---	8470	9	0	576291	590	2	603	0.07419977426907605
Severe	ENSG00000186439	TRDN	6	123216339	Severe.M1.MAF_1.perc	reference	44.7	0.1071	-0.2865284	0.5894098	0.6269	0.7834954	-+----	4692	28	0	569809	1928	1	1958	0.29823162789694435
Hospitalized	ENSG00000177125	ZBTB34	9	126860665	Hospitalized.M1.MAF_1.perc	reference	0	0.8318	0.6714866	1.3813928	0.6269	0	?+-+??	6161	1	0	540337	27	0	28	0.3637978885366341
Susceptibility	ENSG00000166783	MARF1	16	15594387	Susceptibility.M1.MAF_1.perc	reference	0	0.9543	0.1920419	0.3950222	0.6269	0	-?+-+?	22504	10	0	566165	177	0	187	0.8863431696947928
Susceptibility	ENSG00000183011	NAA38	17	7856685	Susceptibility.M1.MAF_1.perc	reference	0	0.5411	0.1384031	0.284749	0.6269	0	??+-??	22344	14	0	573487	335	1	351	0.4184262664903727
Severe	ENSG00000138381	ASNSD1	2	189661385	Severe.M3.MAF_0.1.perc	reference	0	0.9476	0.1361747	0.2801586	0.6269	0	?++---	4430	17	0	568923	2174	0	2191	0.8201351650235926
Severe	ENSG00000187957	DNER	2	229357629	Severe.M3.MAF_0.1.perc	reference	0	0.9336	0.1539414	0.3166468	0.6269	0	-++-?-	4567	12	0	568132	1691	0	1703	0.9637879407977259
Severe	ENSG00000112796	ENPP5	6	46159185	Severe.M3.MAF_0.1.perc	reference	0	0.9742	-0.1965504	0.4044009	0.6269	0	---+--	4882	8	0	570481	869	0	877	0.41487882307824553
Severe	ENSG00000243279	PRAF2	23	49071161	Severe.M3.MAF_0.1.perc	reference	0	0.9999	-0.5965329	1.2271934	0.6269	0	?--??-	1638	0	0	517166	37	21	79	0.3975130381784626
Hospitalized	ENSG00000007908	SELE	1	169722640	Hospitalized.M3.MAF_0.1.perc	reference	2	0.395	0.1893842	0.389564	0.6269	0.0313452	?+--+-	10278	14	0	581353	541	0	555	0.6497139599370886
Hospitalized	ENSG00000079459	FDFT1	8	11795573	Hospitalized.M3.MAF_0.1.perc	reference	0	0.7405	0.1071204	0.2203497	0.6269	0	?++-+-	8966	29	0	566016	1726	2	1759	0.8459371184446495
Hospitalized	ENSG00000215529	EFCAB8	20	32858923	Hospitalized.M3.MAF_0.1.perc	reference	0	0.9477	-0.1206372	0.2481759	0.6269	0	?---+-	12123	31	0	583311	1183	0	1214	0.8742652360738281
Susceptibility	ENSG00000275591	XKR5	8	6808517	Susceptibility.M3.MAF_0.1.perc	reference	0.9	0.4012	0.1104312	0.2271497	0.6269	0.0074324	+?+---	25310	30	0	574504	532	0	562	0.7814509616927736
Severe	ENSG00000168546	GFRA2	8	21690398	Severe.M3.MAF_1.perc	reference	0	0.9462	-0.2219156	0.4565025	0.6269	0	?-----	3530	6	0	564246	841	1	849	0.748889691987259
Severe	ENSG00000243279	PRAF2	23	49071161	Severe.M3.MAF_1.perc	reference	0	0.9999	-0.5965329	1.2271934	0.6269	0	?--??-	1638	0	0	517166	37	21	79	0.3975130381784626
Susceptibility	ENSG00000186814	ZSCAN30	18	35251058	Susceptibility.M3.MAF_1.perc	reference	0	0.5081	-0.1009857	0.2077596	0.6269	0	-?-+-+	25693	26	0	588793	539	0	565	0.23223162540902076
Severe	ENSG00000184271	POU6F1	12	51186936	Severe.M4.MAF_0.1.perc	reference	37.7	0.17	0.3302882	0.6793872	0.6269	0.8072577	?-+---	4582	10	0	567732	1186	0	1196	0.5980406148931732
Severe	ENSG00000137869	CYP19A1	15	51208057	Severe.M4.MAF_0.1.perc	reference	11.1	0.3448	0.194466	0.4000306	0.6269	0.1403762	+---++	4662	21	0	568599	2746	0	2767	0.899427598659115
Severe	ENSG00000167858	TEKT1	17	6789133	Severe.M4.MAF_0.1.perc	reference	0	0.4725	-0.1190898	0.2450262	0.6269	0	+--++-	4683	25	0	568721	2676	1	2703	0.9378446791025532
Severe	ENSG00000129946	SHC2	19	416583	Severe.M4.MAF_0.1.perc	reference	0	0.5062	-0.0765084	0.1574065	0.6269	0	+-----	4770	55	0	568934	7086	3	7147	0.5159480370810342
Hospitalized	ENSG00000157927	RADIL	7	4797055	Hospitalized.M4.MAF_0.1.perc	reference	2.2	0.3941	-0.0480658	0.0988816	0.6269	0.0026678	?--+--	11986	204	0	580844	10737	4	10949	0.32239752840909974
Hospitalized	ENSG00000067182	TNFRSF1A	12	6328757	Hospitalized.M4.MAF_0.1.perc	reference	18.2	0.2999	0.1738998	0.3577151	0.6269	0.1229544	?+-+?-	9563	27	0	574586	1284	1	1313	0.4622771917558881
Susceptibility	ENSG00000082258	CCNT2	2	134918235	Susceptibility.M4.MAF_0.1.perc	reference	0	0.4678	-0.0518156	0.1066048	0.6269	0	+?---+	26098	99	0	588356	2227	2	2330	0.8434518917770824
Susceptibility	ENSG00000180694	TMEM64	8	90621995	Susceptibility.M4.MAF_0.1.perc	reference	57.7	0.03726	0.1503104	0.3091911	0.6269	0.2478753	+--+--	25985	122	0	578845	3113	0	3235	0.9963823994282934
Severe	ENSG00000256235	SMIM3	5	150778757	Severe.M4.MAF_1.perc	reference	0	0.7682	0.2152627	0.4427997	0.6269	0	?++-+-	4365	11	0	568376	542	0	553	0.8126165140154145
Severe	ENSG00000139631	CSAD	12	53157663	Severe.M4.MAF_1.perc	reference	23.4	0.2585	0.1171086	0.2409389	0.6269	0.0849267	--++--	4906	115	0	570620	13693	17	13842	0.70626677280091
Hospitalized	ENSG00000197168	NEK5	13	52033611	Hospitalized.M4.MAF_1.perc	reference	67	0.01636	0.1420845	0.2922608	0.6269	0.2354032	?-+-+-	12124	146	0	583311	5343	5	5499	0.5731064291337892
Hospitalized	ENSG00000178690	DYNAP	18	54587757	Hospitalized.M4.MAF_1.perc	reference	23.5	0.2648	-0.19679	0.4047815	0.6269	0.2152251	?+-++-	11739	27	0	580439	1070	2	1101	0.8756471611715574
Severe	ENSG00000143194	MAEL	1	166975582	Severe.M1.MAF_0.1.perc	reference	0	0.4105	0.3540163	0.7283973	0.627	0	?++-?-	3175	1	0	554107	159	0	160	0.7157903029640906
Severe	ENSG00000163012	ZSWIM2	2	186827475	Severe.M1.MAF_0.1.perc	reference	0	0.6299	-0.2921636	0.6011557	0.627	0	+--?--	4271	5	0	568069	401	0	406	0.35712514366599685
Severe	ENSG00000206113	CFAP99	4	2418974	Severe.M1.MAF_0.1.perc	reference	0	0.9416	-0.1720518	0.3540979	0.627	0	+---?-	3867	10	0	455517	1387	2	1401	0.5590181871857276
Hospitalized	ENSG00000189233	NUGGC	8	28021964	Hospitalized.M1.MAF_0.1.perc	reference	6.2	0.3712	-0.2227634	0.4583436	0.627	0.1320709	?-+---	10631	9	0	579303	712	0	721	0.49015404986831235
Hospitalized	ENSG00000214491	SEC14L6	22	30522799	Hospitalized.M1.MAF_0.1.perc	reference	0	0.9598	-0.2892353	0.5951881	0.627	0	?-----	10597	4	0	581286	166	0	170	0.7461702063776631
Susceptibility	ENSG00000198788	MUC2	11	1074875	Susceptibility.M1.MAF_0.1.perc	reference	47.9	0.1466	-0.4203683	0.8649285	0.627	1.0779837	??+-?-	3621	2	0	55239	28	2	34	0.6281920002549551
Susceptibility	ENSG00000182919	C11orf54	11	93741591	Susceptibility.M1.MAF_0.1.perc	reference	0	0.9191	0.0736295	0.151518	0.627	0	+?+---	24648	53	0	587062	1112	1	1167	0.3736335535317304
Susceptibility	ENSG00000188051	TMEM221	19	17435509	Susceptibility.M1.MAF_0.1.perc	reference	0	0.6754	0.1430421	0.2943932	0.627	0	+?++??	16677	14	0	452058	293	1	309	0.6897849232859501
Severe	ENSG00000143194	MAEL	1	166975582	Severe.M1.MAF_1.perc	reference	0	0.4105	0.3540163	0.7283973	0.627	0	?++-?-	3175	1	0	554107	159	0	160	0.7157903029640906
Severe	ENSG00000214941	ZSWIM7	17	15976560	Severe.M1.MAF_1.perc	reference	0	0.9726	-0.2617311	0.5385189	0.627	0	?--?--	3746	2	0	566721	463	0	465	0.9123506913471631
Susceptibility	ENSG00000198788	MUC2	11	1074875	Susceptibility.M1.MAF_1.perc	reference	47.9	0.1466	-0.4203683	0.8649285	0.627	1.0779837	??+-?-	3621	2	0	55239	28	2	34	0.6281920002549551
Susceptibility	ENSG00000101191	DIDO1	20	62877738	Susceptibility.M1.MAF_1.perc	reference	0	0.8106	-0.0663986	0.1366244	0.627	0	-?--+-	22760	58	0	572500	1465	3	1529	0.7171153650601312
Severe	ENSG00000104219	ZDHHC2	8	17156482	Severe.M3.MAF_0.1.perc	reference	0	0.5544	0.2335098	0.4805629	0.627	0	?+-?+-	2635	4	0	565853	771	1	777	0.21022466583432442
Hospitalized	ENSG00000158411	MITD1	2	99161427	Hospitalized.M3.MAF_0.1.perc	reference	0	0.8263	0.1651842	0.3399152	0.627	0	?++-?-	8133	16	0	562943	730	0	746	0.469700333468316
Hospitalized	ENSG00000185803	SLC52A2	8	144333957	Hospitalized.M3.MAF_0.1.perc	reference	0	0.8601	-0.1267751	0.2609003	0.627	0	?--?--	9867	13	0	576532	1340	0	1353	0.14825836414398672
Susceptibility	ENSG00000177628	GBA	1	155234452	Susceptibility.M3.MAF_0.1.perc	reference	0	0.8845	0.0787394	0.1620352	0.627	0	+?++--	25681	45	0	589640	1015	0	1060	0.2407662212058906
Susceptibility	ENSG00000120137	PANK3	5	168548495	Susceptibility.M3.MAF_0.1.perc	reference	0	0.9373	0.1452475	0.2988615	0.627	0	+?+---	24330	15	0	577018	263	0	278	0.6891400777378581
Susceptibility	ENSG00000239998	LILRA2	19	54572920	Susceptibility.M3.MAF_0.1.perc	reference	66.2	0.01856	-0.2002288	0.4120033	0.627	0.4767291	-?+---	26823	99	0	589794	590	0	689	0.3369273634617525
Susceptibility	ENSG00000147234	FRMPD3	23	107522450	Susceptibility.M3.MAF_0.1.perc	reference	59.3	0.06107	0.3056152	0.6289662	0.627	0.8301184	+?--?+	23505	8	1	531379	136	46	238	0.37236289855052207
Severe	ENSG00000065427	KARS1	16	75627474	Severe.M3.MAF_1.perc	reference	0	0.9306	0.0935515	0.1924994	0.627	0	-++?--	4375	31	1	566271	5831	3	5870	0.575132165402793
Severe	ENSG00000108381	ASPA	17	3472374	Severe.M3.MAF_1.perc	reference	0	0.968	-0.1468663	0.302263	0.627	0	?---?-	4006	16	0	566010	1305	1	1323	0.9477657340328356
Susceptibility	ENSG00000034510	TMSB10	2	84905656	Susceptibility.M3.MAF_1.perc	reference	39.5	0.1749	0.4662204	0.9593596	0.627	1.3762093	??-+-+	21487	5	0	545118	45	0	50	0.3295953329755421
Susceptibility	ENSG00000255181	CCDC166	8	143706694	Susceptibility.M3.MAF_1.perc	reference	9	0.3552	0.1609329	0.3311729	0.627	0.1078738	+?-+-+	24747	46	0	585644	1003	1	1051	0.7614943470440203
Susceptibility	ENSG00000174106	LEMD3	12	65169583	Susceptibility.M3.MAF_1.perc	reference	0	0.9263	-0.0694527	0.14294	0.627	0	+?----	26472	97	0	580435	2024	2	2125	0.8532427426243641
Susceptibility	ENSG00000076248	UNG	12	109097597	Susceptibility.M3.MAF_1.perc	reference	16.6	0.309	-0.0942101	0.1938835	0.627	0.0440948	+?----	26005	117	0	586809	3206	0	3323	0.9405229215449127
Severe	ENSG00000101199	ARFGAP1	20	63272785	Severe.M4.MAF_0.1.perc	reference	48.5	0.08364	-0.1248055	0.2568623	0.627	0.1361442	--+-+-	4102	25	0	566904	4497	0	4522	0.7642097599637339
Severe	ENSG00000185448	FAM47A	23	34129756	Severe.M4.MAF_0.1.perc	reference	17.7	0.3025	-0.1719309	0.3538055	0.627	0.1117297	?-+?--	4115	4	4	525829	618	418	1466	0.6911239837358512
Hospitalized	ENSG00000028203	VEZT	12	95217746	Hospitalized.M4.MAF_0.1.perc	reference	0	0.8443	-0.0765861	0.1575819	0.627	0	?-+---	11833	68	0	580379	3216	2	3288	0.7789969352497523
Hospitalized	ENSG00000189326	SPANXN4	23	143025918	Hospitalized.M4.MAF_0.1.perc	reference	0	0.6926	0.2148117	0.4420203	0.627	0	?-+--+	8373	2	3	522556	129	50	237	0.5715943904662166
Susceptibility	ENSG00000165863	C10orf82	10	116663696	Susceptibility.M4.MAF_0.1.perc	reference	52.4	0.07791	0.2317088	0.4768648	0.627	0.4907622	+?+-+-	25942	54	0	588407	1181	0	1235	0.9394059515425859
Susceptibility	ENSG00000103342	GSPT1	16	11868128	Susceptibility.M4.MAF_0.1.perc	reference	34.4	0.192	0.1256297	0.2585168	0.627	0.1097181	-?++++	25897	91	1	585702	1843	3	1942	0.5313672301473377
Susceptibility	ENSG00000124203	ZNF831	20	59123381	Susceptibility.M4.MAF_0.1.perc	reference	0	0.5366	0.0282814	0.0582001	0.627	0	+?++--	27125	339	1	591860	7798	3	8145	0.23310769112208474
Severe	ENSG00000157093	LYZL4	3	42397083	Severe.M4.MAF_1.perc	reference	0.9	0.4102	-0.085076	0.1750514	0.627	0.0050749	+-+--+	4802	40	0	567704	7301	10	7361	0.30048216605331235
Severe	ENSG00000166741	NNMT	11	114257787	Severe.M4.MAF_1.perc	reference	0	0.9442	-0.1093728	0.2250691	0.627	0	+---+-	4958	28	0	570544	2681	7	2723	0.09674610213700133
Hospitalized	ENSG00000173402	DAG1	3	49468703	Hospitalized.M4.MAF_1.perc	reference	0	0.9828	-0.0360271	0.0741356	0.627	0	+---+-	12016	276	0	573970	15394	22	15714	0.7733568768358702
Hospitalized	ENSG00000106560	GIMAP2	7	150685697	Hospitalized.M4.MAF_1.perc	reference	26.7	0.2434	-0.1193448	0.2455916	0.627	0.0850001	?++---	11144	83	0	569027	5305	10	5408	0.5919793152438001
Susceptibility	ENSG00000172940	SLC22A13	3	38265812	Susceptibility.M4.MAF_1.perc	reference	20.7	0.2774	-0.0475372	0.0978181	0.627	0.0128642	---+-+	27803	295	0	596161	6909	3	7210	0.6435107953360674
Severe	ENSG00000113240	CLK4	5	178602664	Severe.M1.MAF_0.1.perc	reference	0	0.9914	0.4043221	0.8323254	0.6271	0	?+-??-	3093	2	0	550617	291	0	293	0.777731569047907
Severe	ENSG00000106410	NOBOX	7	144397240	Severe.M1.MAF_0.1.perc	reference	0	0.93	-0.1852201	0.3812827	0.6271	0	?-+---	3764	8	0	566266	839	0	847	0.8418656418766332
Severe	ENSG00000128739	SNRPN	15	24823637	Severe.M1.MAF_0.1.perc	reference	0	0.9998	-1.0544244	2.1707258	0.6271	0	?--??-	1734	0	0	528419	37	0	37	0.9175595638969034
Severe	ENSG00000105369	CD79A	19	41877279	Severe.M1.MAF_0.1.perc	reference	6.4	0.3437	0.7219276	1.4861618	0.6271	0.5420821	?-++??	1809	1	0	544203	88	0	89	0.2695897902852201
