## Supplementary Tables for "Exome-wide association study to identify rare variants influencing COVID-19 outcomes: Results from the Host Genetics Initiative" (part 38 of 61)

### Sheet: Supp Table 10 Burden Tests (continued)
Phenotype	Ensembl_ID	HGNC_symbol	Chromosome	Start_position	Effect_Allele	Non_Effect_Allele	HetISq	HetPVal	Effect	StdErr	Pvalue	Tau2	Ancestry_direction	Num_Cases	Cases_Het	Cases_Alt	Num_Controls	Controls_Het	Controls_Alt	mac	Cauchy
Severe	ENSG00000172264	MACROD2	20	13995369	Severe.M1.MAF_0.1.perc	reference	0	0.5361	-0.4482181	0.9224854	0.6271	0	--+-??	1970	0	0	550165	146	0	146	0.6976279990458618
Hospitalized	ENSG00000164078	MST1R	3	49887002	Hospitalized.M1.MAF_0.1.perc	reference	0	0.715	0.0948789	0.1952814	0.6271	0	?-++++	11264	39	0	582371	2256	3	2301	0.8040668417046577
Susceptibility	ENSG00000198492	YTHDF2	1	28736621	Susceptibility.M1.MAF_0.1.perc	reference	9.6	0.3453	0.3196347	0.657885	0.6271	0.3151063	??-+++	19993	7	0	504681	107	0	114	0.9432610490814186
Susceptibility	ENSG00000163040	CCDC74A	2	131527675	Susceptibility.M1.MAF_0.1.perc	reference	0	0.6954	-0.0813396	0.1674482	0.6271	0	+?-+--	24495	36	1	578087	935	2	977	0.41089785217347974
Susceptibility	ENSG00000188816	HMX2	10	123148136	Susceptibility.M1.MAF_0.1.perc	reference	0	0.9918	-0.2391934	0.4924154	0.6271	0	-?--++	23998	6	0	573249	109	0	115	0.5475384664264832
Susceptibility	ENSG00000086598	TMED2	12	123584533	Susceptibility.M1.MAF_0.1.perc	reference	0	1	0.3846252	0.7917206	0.6271	0	??+???	19988	1	0	506981	19	0	20	0.7007290197391515
Severe	ENSG00000105369	CD79A	19	41877279	Severe.M1.MAF_1.perc	reference	6.4	0.3437	0.7219276	1.4861618	0.6271	0.5420821	?-++??	1809	1	0	544203	88	0	89	0.2695897902852201
Severe	ENSG00000172264	MACROD2	20	13995369	Severe.M1.MAF_1.perc	reference	0	0.5361	-0.4482181	0.9224854	0.6271	0	--+-??	1970	0	0	550165	146	0	146	0.6976279990458618
Susceptibility	ENSG00000198492	YTHDF2	1	28736621	Susceptibility.M1.MAF_1.perc	reference	9.6	0.3453	0.3196347	0.657885	0.6271	0.3151063	??-+++	19993	7	0	504681	107	0	114	0.9432610490814186
Susceptibility	ENSG00000162643	DNAI3	1	84999147	Susceptibility.M1.MAF_1.perc	reference	0	0.7853	-0.0915241	0.1884114	0.6271	0	-?+---	25667	29	0	590471	669	1	700	0.32128163721698294
Susceptibility	ENSG00000163209	SPRR3	1	153001747	Susceptibility.M1.MAF_1.perc	reference	0	0.9992	-0.1829306	0.3765483	0.6271	0	-?----	25640	10	0	577198	109	0	119	0.879111056513607
Susceptibility	ENSG00000107731	UNC5B	10	71212570	Susceptibility.M1.MAF_1.perc	reference	13.5	0.328	0.2082637	0.428724	0.6271	0.1968763	+?-+--	26879	37	0	586093	271	0	308	0.7195293937491778
Severe	ENSG00000107736	CDH23	10	71396920	Severe.M3.MAF_0.1.perc	reference	0	0.7102	-0.0922264	0.1898173	0.6271	0	?--++-	4614	33	0	570068	8328	2	8365	0.9693293180890705
Severe	ENSG00000105193	RPS16	19	39433137	Severe.M3.MAF_0.1.perc	reference	0	0.5923	0.2877075	0.5922588	0.6271	0	?++?--	3768	4	0	562366	608	0	612	0.8943613955154444
Hospitalized	ENSG00000048991	R3HDM1	2	135531455	Hospitalized.M3.MAF_0.1.perc	reference	13.4	0.329	-0.1459768	0.3004419	0.6271	0.0814642	?-+---	8171	25	0	564850	1793	0	1818	0.8019223015028148
Hospitalized	ENSG00000182393	IFNL1	19	39296407	Hospitalized.M3.MAF_0.1.perc	reference	0	0.5944	0.2120703	0.4365759	0.6271	0	?++-+-	8701	8	0	578796	428	2	440	0.03595853505187517
Susceptibility	ENSG00000143702	CEP170	1	243124428	Susceptibility.M3.MAF_0.1.perc	reference	15.2	0.3174	0.0795868	0.1638005	0.6271	0.0309626	+?+---	24813	182	1	578588	3844	0	4028	0.0529466156369336
Susceptibility	ENSG00000134461	ANKRD16	10	5861616	Susceptibility.M3.MAF_0.1.perc	reference	0	0.4932	-0.0596358	0.1227488	0.6271	0	-?----	26440	69	0	587557	1751	0	1820	0.6209622885960275
Severe	ENSG00000239810	PRAMEF11	1	12824605	Severe.M3.MAF_1.perc	reference	0	0.7201	-0.0948613	0.1952773	0.6271	0	?-+-?+	3876	24	1	562619	5136	52	5266	0.6242602224998669
Severe	ENSG00000275700	AATF	17	36948925	Severe.M3.MAF_1.perc	reference	0	0.8491	0.1784515	0.3672888	0.6271	0	?+----	4306	12	0	568806	1072	0	1084	0.5641828160189386
Hospitalized	ENSG00000066583	ISOC1	5	129094749	Hospitalized.M3.MAF_1.perc	reference	0	0.7614	-0.150024	0.3088041	0.6271	0	?---+-	10048	17	0	568882	847	0	864	0.6389673768892707
Hospitalized	ENSG00000157999	ANKRD61	7	6031376	Hospitalized.M3.MAF_1.perc	reference	0	0.706	-0.1649054	0.3394315	0.6271	0	?+-++-	10588	15	0	564947	614	1	631	0.924674599204649
Susceptibility	ENSG00000101199	ARFGAP1	20	63272785	Susceptibility.M3.MAF_1.perc	reference	0	0.4672	0.0299338	0.0616175	0.6271	0	+?+---	27033	301	1	591489	7224	4	7535	0.3791963259501725
Severe	ENSG00000147601	TERF1	8	73008856	Severe.M4.MAF_0.1.perc	reference	10.9	0.3461	-0.1855852	0.3820183	0.6271	0.1371939	+---++	4822	13	0	570320	2915	2	2932	0.7784380271700204
Severe	ENSG00000095794	CREM	10	35126791	Severe.M4.MAF_0.1.perc	reference	0	0.8395	-0.1397527	0.2876289	0.6271	0	?--+?-	4095	15	0	565256	2200	1	2217	0.42203240714952733
Susceptibility	ENSG00000279408	OR4N4C	15	21651844	Susceptibility.M4.MAF_0.1.perc	reference	1.6	0.362	0.3983291	0.8199259	0.6271	0.0406814	??+-?-	1169	9	0	1873	19	1	30	0.4654475641835851
Susceptibility	ENSG00000124214	STAU1	20	49113339	Susceptibility.M4.MAF_0.1.perc	reference	0	0.6481	-0.0423459	0.0871596	0.6271	0	+?-+++	25897	140	0	585702	3481	4	3629	0.8043311294309279
Severe	ENSG00000118733	OLFM3	1	101802560	Severe.M4.MAF_1.perc	reference	0	0.5387	-0.1171916	0.2412473	0.6271	0	?-+-?-	4228	19	0	566693	4585	1	4606	0.6568114813698211
Hospitalized	ENSG00000104427	ZC2HC1A	8	78666089	Hospitalized.M4.MAF_1.perc	reference	0	0.9859	0.0695273	0.1431296	0.6271	0	?++--+	11696	79	0	582487	4099	8	4194	0.6387766209350452
Susceptibility	ENSG00000160801	PTH1R	3	46877721	Susceptibility.M4.MAF_1.perc	reference	39.5	0.1424	0.0701236	0.1443337	0.6271	0.041386	-+-+-+	27803	342	0	596161	7766	11	8130	0.4709180288481005
Hospitalized	ENSG00000178662	CSRNP3	2	165469647	Hospitalized.M1.MAF_0.1.perc	reference	29.2	0.2435	0.6808425	1.4019756	0.6272	2.0655537	?+--??	5731	2	0	540818	83	0	85	0.26765415074881826
Hospitalized	ENSG00000204287	HLA-DRA	6	32439878	Hospitalized.M1.MAF_0.1.perc	reference	0	0.9978	0.6249732	1.2867804	0.6272	0	?+----	6342	2	0	515275	42	0	44	0.9960536934678023
Hospitalized	ENSG00000149633	KIAA1755	20	38210503	Hospitalized.M1.MAF_0.1.perc	reference	0	0.8384	-0.1304459	0.2686234	0.6272	0	?---++	11765	27	0	582315	1062	3	1095	0.7639340089521027
Susceptibility	ENSG00000215915	ATAD3C	1	1449689	Susceptibility.M1.MAF_0.1.perc	reference	50.3	0.09011	0.2560025	0.5270391	0.6272	0.5787779	-?-++-	26734	25	0	588650	446	2	475	0.494965702608564
Susceptibility	ENSG00000042445	RETSAT	2	85341955	Susceptibility.M1.MAF_0.1.perc	reference	0	0.8864	-0.0828363	0.1705614	0.6272	0	-?---+	25728	43	0	590876	873	0	916	0.8519344051007653
Susceptibility	ENSG00000102900	NUP93	16	56730118	Susceptibility.M1.MAF_0.1.perc	reference	19	0.2911	0.2741417	0.5644799	0.6272	0.2886136	+?-+??	22912	9	0	563767	230	0	239	0.3764027926519763
Hospitalized	ENSG00000178662	CSRNP3	2	165469647	Hospitalized.M1.MAF_1.perc	reference	29.2	0.2435	0.6808425	1.4019756	0.6272	2.0655537	?+--??	5731	2	0	540818	83	0	85	0.26765415074881826
Hospitalized	ENSG00000204287	HLA-DRA	6	32439878	Hospitalized.M1.MAF_1.perc	reference	0	0.9978	0.6249732	1.2867804	0.6272	0	?+----	6342	2	0	515275	42	0	44	0.9960536934678023
Hospitalized	ENSG00000204946	ZNF783	7	149262171	Hospitalized.M1.MAF_1.perc	reference	0	0.4819	-0.1487412	0.3062912	0.6272	0	?+----	10185	13	0	468721	768	0	781	0.747595470403847
Susceptibility	ENSG00000102900	NUP93	16	56730118	Susceptibility.M1.MAF_1.perc	reference	19	0.2911	0.2741417	0.5644799	0.6272	0.2886136	+?-+??	22912	9	0	563767	230	0	239	0.3764027926519763
Severe	ENSG00000198252	STYX	14	52730166	Severe.M3.MAF_0.1.perc	reference	0	0.692	-0.5000987	1.0297216	0.6272	0	?-+??-	2095	1	0	552318	149	0	150	0.6720342185516497
Severe	ENSG00000277791	PSMB3	17	38752741	Severe.M3.MAF_0.1.perc	reference	0	0.9999	-0.977514	2.0125598	0.6272	0	?---?-	2135	0	0	512444	16	0	16	0.6271524465697915
Hospitalized	ENSG00000115271	GCA	2	162318840	Hospitalized.M3.MAF_0.1.perc	reference	0	0.5204	-0.2021135	0.4161993	0.6272	0	?-+-?+	9686	5	0	577214	436	0	441	0.3916345377966006
Hospitalized	ENSG00000168995	SIGLEC7	19	51142299	Hospitalized.M3.MAF_0.1.perc	reference	0	0.7741	-0.2004775	0.4127446	0.6272	0	?--?+-	9625	7	0	578501	372	0	379	0.3874665045016221
Susceptibility	ENSG00000241127	YAE1	7	39566385	Susceptibility.M3.MAF_0.1.perc	reference	4.1	0.3835	-0.1571547	0.3236175	0.6272	0.0718107	-?-+-+	23485	20	0	576838	589	0	609	0.665905531614494
Susceptibility	ENSG00000175931	UBE2O	17	76389456	Susceptibility.M3.MAF_0.1.perc	reference	18.5	0.2971	-0.1338777	0.2756648	0.6272	0.0905334	-?-+--	25013	45	0	586515	1279	0	1324	0.8530924532188545
Severe	ENSG00000214415	GNAT3	7	80458635	Severe.M3.MAF_1.perc	reference	0	0.905	-0.2036156	0.4192159	0.6272	0	?-+?--	4382	5	0	567776	912	0	917	0.6068911077964136
Severe	ENSG00000277791	PSMB3	17	38752741	Severe.M3.MAF_1.perc	reference	0	0.9999	-0.977514	2.0125598	0.6272	0	?---?-	2135	0	0	512444	16	0	16	0.6271524465697915
Hospitalized	ENSG00000236761	CTAGE9	6	131708441	Hospitalized.M3.MAF_1.perc	reference	0	0.4256	-0.1198967	0.2468726	0.6272	0	?-++--	8556	22	0	563210	1215	2	1241	0.5527915347937657
Hospitalized	ENSG00000186918	ZNF395	8	28345590	Hospitalized.M3.MAF_1.perc	reference	0	0.4191	-0.0926885	0.1908625	0.6272	0	?+----	11621	34	0	571233	2891	0	2925	0.8892291041563517
Hospitalized	ENSG00000142197	DOP1B	21	36156782	Hospitalized.M3.MAF_1.perc	reference	0	0.8642	-0.0396827	0.0817036	0.6272	0	?-+-++	12124	249	1	583311	12607	13	12884	0.5737749680519094
Susceptibility	ENSG00000179148	ALOXE3	17	8095900	Susceptibility.M3.MAF_1.perc	reference	17	0.3061	0.0883294	0.1818855	0.6272	0.0409185	+?-+++	27079	193	0	591673	4659	3	4858	0.9982063489858573
Severe	ENSG00000144712	CAND2	3	12796472	Severe.M4.MAF_0.1.perc	reference	0	0.768	0.0688648	0.1417738	0.6272	0	-++++-	4718	82	0	569005	11089	4	11179	0.7029212654617616
Severe	ENSG00000132570	PCBD2	5	134905120	Severe.M4.MAF_0.1.perc	reference	14	0.3252	0.3518858	0.7246264	0.6272	0.4368621	?----+	4192	4	0	566638	338	0	342	0.913592487994194
Severe	ENSG00000167434	CA4	17	60149942	Severe.M4.MAF_0.1.perc	reference	13.7	0.327	0.206598	0.4254151	0.6272	0.1861264	+----+	4759	20	0	569981	1451	4	1479	0.8235505713780304
Hospitalized	ENSG00000158109	TPRG1L	1	3625015	Hospitalized.M4.MAF_0.1.perc	reference	8	0.3609	0.1468256	0.3023433	0.6272	0.0653682	?-++++	11395	32	0	579584	1633	0	1665	0.8716062229604447
Hospitalized	ENSG00000185361	TNFAIP8L1	19	4639516	Hospitalized.M4.MAF_0.1.perc	reference	0	0.8512	0.1324712	0.2727854	0.6272	0	?+++?-	8887	24	0	563913	1173	0	1197	0.9384074313475063
Susceptibility	ENSG00000135250	SRPK2	7	105110704	Susceptibility.M4.MAF_0.1.perc	reference	0	0.6016	0.0493635	0.1016476	0.6272	0	-?++++	26707	109	0	591165	2451	1	2562	0.3345219670958156
Susceptibility	ENSG00000183269	OR52E8	11	5856674	Susceptibility.M4.MAF_0.1.perc	reference	35.1	0.1873	-0.1226094	0.2524704	0.6272	0.1067199	-?+-++	25321	91	0	574129	1842	16	1965	0.8207268315204166
Severe	ENSG00000196544	BORCS6	17	8188345	Severe.M4.MAF_1.perc	reference	0	0.7853	-0.1227164	0.2526847	0.6272	0	-+----	4455	13	0	565731	2419	2	2436	0.39628325273629617
Hospitalized	ENSG00000187231	SESTD1	2	179101678	Hospitalized.M4.MAF_1.perc	reference	0	0.7932	0.0758423	0.156179	0.6272	0	-+-++-	11150	77	0	584630	3040	3	3123	0.235318984416689
Hospitalized	ENSG00000114378	HYAL1	3	50299890	Hospitalized.M4.MAF_1.perc	reference	0	0.6699	-0.0742362	0.1528421	0.6272	0	----++	10849	59	0	581660	3131	2	3194	0.6188401109367984
Hospitalized	ENSG00000076641	PAG1	8	80967810	Hospitalized.M4.MAF_1.perc	reference	0	0.7685	-0.0850361	0.1750873	0.6272	0	+-+-+-	10883	51	0	570271	2572	3	2629	0.25053629690176105
Hospitalized	ENSG00000172500	FIBP	11	65883740	Hospitalized.M4.MAF_1.perc	reference	0	0.8519	-0.062546	0.1287738	0.6272	0	?-++-+	11372	77	2	580943	5367	7	5462	0.8758003617204155
Hospitalized	ENSG00000255298	OR8G5	11	124256376	Hospitalized.M4.MAF_1.perc	reference	15.5	0.3156	0.1204897	0.2481164	0.6272	0.0514489	?+--++	11956	54	1	569053	776	0	832	0.027383310868675265
Susceptibility	ENSG00000170667	RASA4B	7	102479976	Susceptibility.M4.MAF_1.perc	reference	38.8	0.1622	-0.0522511	0.1075751	0.6272	0.019263	-?+-+-	24379	431	8	585149	8401	456	9760	0.5262193562249747
Severe	ENSG00000204463	BAG6	6	31639028	Severe.M1.MAF_0.1.perc	reference	0	0.9939	0.6363991	1.3108775	0.6273	0	?+-+?-	1814	2	0	550922	147	0	149	0.5577189337530389
Hospitalized	ENSG00000100968	NFATC4	14	24365673	Hospitalized.M1.MAF_0.1.perc	reference	0	0.9389	0.2601226	0.5357883	0.6273	0	?+++?-	6849	5	0	560291	245	0	250	0.8541904163719659
Susceptibility	ENSG00000186283	TOR3A	1	179082070	Susceptibility.M1.MAF_0.1.perc	reference	3.1	0.3888	0.1311937	0.2702422	0.6273	0.0293643	+?+-+-	26079	26	0	584474	536	0	562	0.18109398572816757
Susceptibility	ENSG00000163114	PDHA2	4	95840093	Susceptibility.M1.MAF_1.perc	reference	0	0.4899	-0.089847	0.1850498	0.6273	0	+?-++-	25975	36	0	575732	657	2	697	0.17618140347899866
Severe	ENSG00000086289	EPDR1	7	37683843	Severe.M3.MAF_0.1.perc	reference	0	0.4322	-0.2527691	0.5205324	0.6273	0	?-+??-	3847	1	0	561759	775	3	782	0.6323433625948869
Severe	ENSG00000158669	GPAT4	8	41577187	Severe.M3.MAF_0.1.perc	reference	0	0.7557	-0.3885154	0.8001743	0.6273	0	?---+-	2405	2	0	525472	247	0	249	0.6355054303158099
Susceptibility	ENSG00000174950	CD164L2	1	27379176	Susceptibility.M3.MAF_0.1.perc	reference	0	0.8235	-0.1472483	0.3032586	0.6273	0	+?---?	23087	10	0	570829	272	1	284	0.6854929707669216
Susceptibility	ENSG00000116604	MEF2D	1	156463727	Susceptibility.M3.MAF_0.1.perc	reference	0	0.447	0.089945	0.1852707	0.6273	0	+?++--	24762	36	0	585464	745	0	781	0.6028917293596173
Susceptibility	ENSG00000151176	PLBD2	12	113358566	Susceptibility.M3.MAF_0.1.perc	reference	24.3	0.2591	0.1064134	0.2191412	0.6273	0.0657265	+?+---	26389	90	0	580076	1839	0	1929	0.6223624112233347
Severe	ENSG00000158669	GPAT4	8	41577187	Severe.M3.MAF_1.perc	reference	0	0.7557	-0.3885154	0.8001743	0.6273	0	?---+-	2405	2	0	525472	247	0	249	0.6355054303158099
Severe	ENSG00000164935	DCSTAMP	8	104339087	Severe.M3.MAF_1.perc	reference	51.5	0.08316	0.3889093	0.8009031	0.6273	1.2773895	?-+---	4204	7	0	567462	891	2	902	0.3239016606010445
Severe	ENSG00000137078	SIT1	9	35649295	Severe.M3.MAF_1.perc	reference	0	0.8556	0.2539867	0.5231393	0.6273	0	-++?--	2764	5	0	553650	681	0	686	0.9844753277364023
Severe	ENSG00000126461	SCAF1	19	49642209	Severe.M3.MAF_1.perc	reference	0	0.829	-0.1011604	0.2083534	0.6273	0	?-++--	4646	32	0	568897	2989	3	3027	0.6163544553931595
Hospitalized	ENSG00000136830	NIBAN2	9	127505339	Hospitalized.M3.MAF_1.perc	reference	0	0.7184	0.0671822	0.1383769	0.6273	0	?+---+	11747	82	0	582557	3925	2	4011	0.9199623446512977
Hospitalized	ENSG00000077274	CAPN6	23	111245099	Hospitalized.M3.MAF_1.perc	reference	0	0.9549	-0.1386415	0.285584	0.6273	0	?-+---	10245	9	4	527100	218	110	455	0.8334861018457519
Susceptibility	ENSG00000097046	CDC7	1	91500851	Susceptibility.M3.MAF_1.perc	reference	38.4	0.1654	0.1002879	0.2065666	0.6273	0.0754933	+?---+	26528	180	0	580636	4113	1	4295	0.5413032611234143
Severe	ENSG00000279012	OR51B2	11	5323359	Severe.M4.MAF_0.1.perc	reference	0	0.6656	0.2905579	0.5983515	0.6273	0	-++--?	2935	7	0	49058	131	0	138	0.10999904033403478
Hospitalized	ENSG00000178358	OR2D3	11	6920974	Hospitalized.M4.MAF_0.1.perc	reference	21.4	0.2785	0.1566954	0.3227677	0.6273	0.1221573	?---++	11472	30	0	568335	1322	0	1352	0.650864635780094
Hospitalized	ENSG00000206052	DOK6	18	69400888	Hospitalized.M4.MAF_0.1.perc	reference	28.7	0.2402	0.2169331	0.4468461	0.6273	0.2630232	?-++?-	9103	31	0	563313	1704	0	1735	0.6862750586848568
Hospitalized	ENSG00000071655	MBD3	19	1573596	Hospitalized.M4.MAF_0.1.perc	reference	0	0.8291	0.093344	0.1922322	0.6273	0	?+-+--	11328	41	0	581221	1888	0	1929	0.7346390491275616
Susceptibility	ENSG00000114166	KAT2B	3	20040446	Susceptibility.M4.MAF_0.1.perc	reference	55.3	0.06229	0.116143	0.2392319	0.6273	0.1321031	-?+++-	27002	252	0	590274	5248	2	5504	0.29024230385935723
Susceptibility	ENSG00000217930	PAM16	16	4331549	Susceptibility.M4.MAF_0.1.perc	reference	0	0.4759	0.0650526	0.1339685	0.6273	0	+?+++-	25980	64	0	586712	1445	0	1509	0.621578294831526
Severe	ENSG00000171960	PPIH	1	42658335	Severe.M4.MAF_1.perc	reference	0	0.9173	0.1624282	0.3345017	0.6273	0	?++---	4299	12	0	565462	1355	0	1367	0.8350056241167927
Severe	ENSG00000119965	C10orf88	10	122930901	Severe.M4.MAF_1.perc	reference	0	0.9285	0.0800934	0.1649782	0.6273	0	++-+--	4773	40	0	569181	4788	5	4838	0.9629756842684899
Severe	ENSG00000273706	LHX1	17	36936785	Severe.M4.MAF_1.perc	reference	0	0.4702	-0.1143464	0.235503	0.6273	0	--+-?+	4620	32	0	566023	4374	10	4426	0.1937953112745102
Hospitalized	ENSG00000064703	DDX20	1	111754832	Hospitalized.M4.MAF_1.perc	reference	0	0.4468	0.0439006	0.0904289	0.6273	0	-+--+-	12184	198	0	588228	9126	8	9340	0.5926031346687103
Susceptibility	ENSG00000157782	CABP1	12	120640552	Susceptibility.M4.MAF_1.perc	reference	57.1	0.05327	0.1063775	0.2190773	0.6273	0.1061301	-?-++-	25786	192	1	585399	4403	2	4601	0.5486734015475933
Severe	ENSG00000197959	DNM3	1	171841498	Severe.M1.MAF_0.1.perc	reference	0	0.9975	-0.6105369	1.2577331	0.6274	0	?--??-	2063	1	0	549612	138	0	139	0.11847322496796986
Hospitalized	ENSG00000115762	PLEKHB2	2	131104847	Hospitalized.M1.MAF_0.1.perc	reference	0	0.397	-0.1640407	0.3379826	0.6274	0	?---?+	9753	9	0	578052	778	0	787	0.4591919475929496
Severe	ENSG00000126246	IGFLR1	19	35738801	Severe.M1.MAF_1.perc	reference	0	0.9355	-0.1192683	0.2457423	0.6274	0	?-----	4645	23	0	568903	2679	5	2712	0.6481286712195089
Severe	ENSG00000157551	KCNJ15	21	38155549	Severe.M1.MAF_1.perc	reference	0	0.9787	-0.4052996	0.8350207	0.6274	0	?--?--	1772	1	0	528459	262	1	265	0.8391356805979437
Severe	ENSG00000196277	GRM7	3	6770001	Severe.M3.MAF_0.1.perc	reference	0	0.9292	-0.180648	0.3722231	0.6274	0	?-+---	4449	7	0	566294	1213	0	1220	0.5433272275037127
Severe	ENSG00000137752	CASP1	11	105025443	Severe.M3.MAF_0.1.perc	reference	0	0.7855	0.2445517	0.5037576	0.6274	0	?++-?-	4334	7	0	565697	441	0	448	0.4848756546672575
Hospitalized	ENSG00000111291	GPRC5D	12	12940775	Hospitalized.M3.MAF_0.1.perc	reference	44.4	0.1263	0.3395531	0.6996292	0.6274	0.9841937	?-+++-	10144	12	0	566785	781	0	793	0.7629305788347867
Hospitalized	ENSG00000186765	FSCN2	17	81528377	Hospitalized.M3.MAF_0.1.perc	reference	32.4	0.2053	0.1581019	0.3257668	0.6274	0.1634753	?-+--+	10725	36	0	581331	3128	3	3170	0.804119056315683
Susceptibility	ENSG00000176979	TRIM60	4	165016458	Susceptibility.M3.MAF_0.1.perc	reference	0	0.8971	-0.1134843	0.2337832	0.6274	0	-?----	24619	19	0	578583	456	0	475	0.3970321786864791
Susceptibility	ENSG00000015479	MATR3	5	139293674	Susceptibility.M3.MAF_0.1.perc	reference	16.4	0.3102	0.1531732	0.3155756	0.6274	0.1193275	+?-+-+	24265	48	0	576708	1118	0	1166	0.1576516878309524
Susceptibility	ENSG00000176087	SLC35A4	5	140564446	Susceptibility.M3.MAF_0.1.perc	reference	62.2	0.0317	0.2476103	0.5101885	0.6274	0.6543918	+?---+	25505	41	0	576935	964	0	1005	0.2302922678649116
Severe	ENSG00000169813	HNRNPF	10	43385617	Severe.M3.MAF_1.perc	reference	0	0.9555	0.6262194	1.2899923	0.6274	0	?+--+?	2094	2	0	554255	118	0	120	0.6494511499705835
Hospitalized	ENSG00000143412	ANXA9	1	150982249	Hospitalized.M3.MAF_1.perc	reference	0	0.8896	0.1351742	0.2784505	0.6274	0	?+--+-	11038	22	0	580731	842	0	864	0.3795025535391291
Hospitalized	ENSG00000196296	ATP2A1	16	28878405	Hospitalized.M3.MAF_1.perc	reference	0	0.8563	0.0725912	0.1495632	0.6274	0	?++---	11781	69	0	582836	3796	3	3871	0.8621396236249146
Hospitalized	ENSG00000047597	XK	23	37685791	Hospitalized.M3.MAF_1.perc	reference	0	0.9759	0.1710981	0.3524474	0.6274	0	?+-??-	8469	10	4	521899	342	257	874	0.7666871766437362
Susceptibility	ENSG00000165118	C9orf64	9	83938311	Susceptibility.M3.MAF_1.perc	reference	0	0.9049	-0.0427136	0.0879919	0.6274	0	+?----	26505	136	0	589683	3408	4	3552	0.7327564060024141
Susceptibility	ENSG00000174970	OR10AG1	11	55965755	Susceptibility.M3.MAF_1.perc	reference	0	0.9968	0.0777612	0.1602232	0.6274	0	-?++++	26232	58	0	577797	826	4	892	0.2596407593471586
Susceptibility	ENSG00000258839	MC1R	16	89912119	Susceptibility.M3.MAF_1.perc	reference	51.2	0.08438	0.1092715	0.225099	0.6274	0.0958425	-?++--	26803	317	2	590992	7518	24	7887	0.28746299455789537
Severe	ENSG00000180198	RCC1	1	28505943	Severe.M4.MAF_0.1.perc	reference	0	0.981	-0.1369604	0.2821858	0.6274	0	?-+---	4444	13	0	566043	2617	0	2630	0.36690785786947555
Severe	ENSG00000104728	ARHGEF10	8	1823926	Severe.M4.MAF_0.1.perc	reference	0	0.832	-0.0631035	0.1299936	0.6274	0	---+-+	4822	81	0	570320	10566	5	10657	0.8677251212058742
Hospitalized	ENSG00000164136	IL15	4	141636583	Hospitalized.M4.MAF_0.1.perc	reference	0	0.8219	0.1479193	0.3047858	0.6274	0	?+--++	9246	17	0	575182	968	0	985	0.8183492613480323
Susceptibility	ENSG00000140199	SLC12A6	15	34229784	Susceptibility.M4.MAF_0.1.perc	reference	0	0.6818	0.0346916	0.0714639	0.6274	0	-?+-+-	27126	230	0	591861	5234	1	5466	0.911790240076024
Susceptibility	ENSG00000103876	FAH	15	80152490	Susceptibility.M4.MAF_0.1.perc	reference	27.5	0.2383	-0.0931193	0.191856	0.6274	0.0543073	-?---+	27200	130	0	591318	2825	0	2955	0.6173988683677126
Susceptibility	ENSG00000188293	IGFL1	19	46229742	Susceptibility.M4.MAF_0.1.perc	reference	0	0.6171	-0.0886102	0.1825509	0.6274	0	-?---?	25257	30	0	575875	786	3	822	0.8312671062140122
Severe	ENSG00000110723	EXPH5	11	108505435	Severe.M4.MAF_1.perc	reference	51.2	0.06837	0.1251324	0.2578226	0.6274	0.1647942	++++--	4752	130	0	568812	19545	43	19761	0.4624448556714776
Severe	ENSG00000167615	LENG8	19	54448887	Severe.M4.MAF_1.perc	reference	30.5	0.2066	-0.130618	0.2691198	0.6274	0.1229399	--+--+	4822	64	0	570320	9162	12	9250	0.745908811799163
Hospitalized	ENSG00000151718	WWC2	4	183099257	Hospitalized.M4.MAF_1.perc	reference	22.2	0.2666	-0.0639813	0.1317975	0.6274	0.0247223	-+---+	12184	318	0	588228	21033	36	21423	0.4169662798287146
Severe	ENSG00000160691	SHC1	1	154962298	Severe.M1.MAF_0.1.perc	reference	30.3	0.2302	-0.5998496	1.2362432	0.6275	1.9532805	?-+?--	3508	0	0	561955	164	0	164	0.04353192582921103
Severe	ENSG00000196482	ESRRG	1	216503246	Severe.M1.MAF_0.1.perc	reference	0	0.9816	-0.7202622	1.4843643	0.6275	0	?-?-?-	1686	0	0	539812	44	0	44	0.45040234609503044
Severe	ENSG00000115946	PNO1	2	68157888	Severe.M1.MAF_0.1.perc	reference	0	0.9998	-0.9848951	2.0296628	0.6275	0	?--??-	1914	0	0	562341	66	0	66	0.4752933608929588
Hospitalized	ENSG00000133597	ADCK2	7	140672945	Hospitalized.M1.MAF_0.1.perc	reference	0	0.915	-0.190476	0.3925885	0.6275	0	?-----	7543	8	0	578486	599	1	609	0.757003815803669
Susceptibility	ENSG00000139567	ACVRL1	12	51906908	Susceptibility.M1.MAF_0.1.perc	reference	0	0.9158	0.2797083	0.5763653	0.6275	0	-?+-??	21299	4	0	552767	84	0	88	0.6705267935498587
Susceptibility	ENSG00000182957	SPATA13	13	23979805	Susceptibility.M1.MAF_0.1.perc	reference	0	0.8092	-0.1500565	0.309218	0.6275	0	-?----	22230	8	0	565138	271	0	279	0.7535274714849627
Susceptibility	ENSG00000126259	KIRREL2	19	35855861	Susceptibility.M1.MAF_0.1.perc	reference	0	0.9075	-0.0764718	0.1575893	0.6275	0	-?-+-+	25645	42	0	589536	1118	0	1160	0.499855406973084
Severe	ENSG00000196482	ESRRG	1	216503246	Severe.M1.MAF_1.perc	reference	0	0.9816	-0.7202622	1.4843643	0.6275	0	?-?-?-	1686	0	0	539812	44	0	44	0.45040234609503044
Severe	ENSG00000115946	PNO1	2	68157888	Severe.M1.MAF_1.perc	reference	0	0.9998	-0.9848951	2.0296628	0.6275	0	?--??-	1914	0	0	562341	66	0	66	0.4752933608929588
Severe	ENSG00000109099	PMP22	17	15229773	Severe.M1.MAF_1.perc	reference	0	0.9103	0.6105381	1.2583051	0.6275	0	?+-??-	1925	1	0	559360	121	0	122	0.2521658581217492
Hospitalized	ENSG00000267221	C17orf113	17	42038232	Hospitalized.M1.MAF_1.perc	reference	0	0.9756	-0.367583	0.7574442	0.6275	0	?----?	1877	6	0	43778	95	0	101	0.48975662081958915
Severe	ENSG00000162670	BRINP3	1	190097658	Severe.M3.MAF_0.1.perc	reference	0	0.4746	-0.1526275	0.3145299	0.6275	0	?-+??-	3836	13	0	564740	2171	2	2188	0.5698639887673838
Severe	ENSG00000146066	HIGD2A	5	176388751	Severe.M3.MAF_0.1.perc	reference	0	0.9973	0.4095145	0.8438381	0.6275	0	?+-+?-	3300	3	0	559851	241	0	244	0.41677633347516874
Severe	ENSG00000177182	CLVS1	8	61057158	Severe.M3.MAF_0.1.perc	reference	0	0.9975	-0.2797936	0.576565	0.6275	0	?-----	3771	3	0	551578	526	0	529	0.6336232074295116
Severe	ENSG00000106809	OGN	9	92383268	Severe.M3.MAF_0.1.perc	reference	0	0.8355	0.2523835	0.520112	0.6275	0	-++-?-	4123	5	0	564262	589	0	594	0.4120394857649952
Severe	ENSG00000184999	SLC22A10	11	63137867	Severe.M3.MAF_0.1.perc	reference	0	0.9193	-0.1574772	0.3245458	0.6275	0	?-+-+-	4348	11	0	567648	1386	0	1397	0.7504143604396527
Hospitalized	ENSG00000144227	NXPH2	2	138669157	Hospitalized.M3.MAF_0.1.perc	reference	0	0.943	0.2545259	0.5244687	0.6275	0	?+----	7635	6	0	567431	335	0	341	0.5284536716481085
Hospitalized	ENSG00000185324	CDK10	16	89680737	Hospitalized.M3.MAF_0.1.perc	reference	43.6	0.1311	0.2207752	0.4549755	0.6275	0.4066834	?-+-+-	11039	37	0	580731	1783	0	1820	0.5901544323284352
Hospitalized	ENSG00000175354	PTPN2	18	12785478	Hospitalized.M3.MAF_0.1.perc	reference	0	0.9432	-0.2968555	0.6118103	0.6275	0	?---?-	6584	3	0	562594	264	0	267	0.9515565443784335
Susceptibility	ENSG00000143001	TMEM61	1	54980628	Susceptibility.M3.MAF_0.1.perc	reference	0	0.6338	0.2308174	0.4756233	0.6275	0	-?+---	24833	7	0	573597	96	0	103	0.6349633120614648
Susceptibility	ENSG00000169429	CXCL8	4	73740541	Susceptibility.M3.MAF_0.1.perc	reference	49.8	0.09253	0.3608354	0.7436941	0.6275	1.1995919	-?++--	23594	9	0	577949	151	0	160	0.43600848074537923
Susceptibility	ENSG00000196090	PTPRT	20	42072752	Susceptibility.M3.MAF_0.1.perc	reference	0	0.5627	0.0389764	0.0803182	0.6275	0	+?++--	25059	188	0	578315	4103	2	4295	0.45592332356247633
Severe	ENSG00000134216	CHIA	1	111290851	Severe.M3.MAF_1.perc	reference	0	0.9773	0.1052548	0.2169231	0.6275	0	?+++++	4620	43	0	569604	3095	3	3144	0.34887922003094024
Severe	ENSG00000146066	HIGD2A	5	176388751	Severe.M3.MAF_1.perc	reference	0	0.9973	0.4095145	0.8438381	0.6275	0	?+-+?-	3300	3	0	559851	241	0	244	0.41677633347516874
Severe	ENSG00000176472	ZNF575	19	43525497	Severe.M3.MAF_1.perc	reference	0	0.7814	-0.2008976	0.4139528	0.6275	0	?+---+	3100	6	0	175951	629	0	635	0.4481525527198431
Hospitalized	ENSG00000165682	CLEC1B	12	9985642	Hospitalized.M3.MAF_1.perc	reference	0	0.972	-0.1160062	0.2390631	0.6275	0	?-+---	11489	19	0	582328	1258	0	1277	0.9639099936163047
Hospitalized	ENSG00000101608	MYL12A	18	3247481	Hospitalized.M3.MAF_1.perc	reference	0	0.7216	-0.2163967	0.4460136	0.6275	0	?+--?-	8175	10	0	552440	240	0	250	0.5252391777015967
Severe	ENSG00000181023	OR56B1	11	5736448	Severe.M4.MAF_0.1.perc	reference	0	0.9403	0.1498059	0.3086902	0.6275	0	++----	4507	12	0	565705	1601	0	1613	0.24875718521162743
Severe	ENSG00000099985	OSM	22	30262829	Severe.M4.MAF_0.1.perc	reference	0	0.9525	-0.1667811	0.3436559	0.6275	0	?---?-	3586	10	0	560918	1774	0	1784	0.5509691937851782
Hospitalized	ENSG00000221888	OR1C1	1	247754846	Hospitalized.M4.MAF_0.1.perc	reference	0.4	0.4037	0.1246382	0.2568317	0.6275	0.0054321	?+--++	9786	25	0	564044	1471	0	1496	0.2804768313823879
Hospitalized	ENSG00000168070	MAJIN	11	64937517	Hospitalized.M4.MAF_0.1.perc	reference	0	0.5639	0.1073354	0.2212255	0.6275	0	?+-+--	9512	32	0	579802	1758	0	1790	0.7886169638872277
Susceptibility	ENSG00000109180	OCIAD1	4	48805212	Susceptibility.M4.MAF_0.1.perc	reference	45.4	0.1194	0.1654991	0.3410564	0.6275	0.2384361	+?-+++	26388	50	0	588131	1366	1	1418	0.7851006835238238
Susceptibility	ENSG00000176438	SYNE3	14	95407266	Susceptibility.M4.MAF_0.1.perc	reference	0	0.5325	0.0293885	0.0605635	0.6275	0	+?-+++	27186	322	1	589412	7121	4	7453	0.6051473148691192
Severe	ENSG00000198807	PAX9	14	36657568	Severe.M4.MAF_1.perc	reference	0	0.9542	-0.1150453	0.2371074	0.6275	0	+---+-	4824	27	0	567579	2683	0	2710	0.9763847497682159
Hospitalized	ENSG00000116209	TMEM59	1	54026681	Hospitalized.M4.MAF_1.perc	reference	24	0.2611	0.1614543	0.3327446	0.6275	0.1535033	?++---	11297	55	0	579036	2886	2	2945	0.4533198984404481
Hospitalized	ENSG00000150773	PIH1D2	11	112063218	Hospitalized.M4.MAF_1.perc	reference	0	0.8898	-0.1124333	0.2317132	0.6275	0	?-+---	11709	27	0	582394	1485	3	1518	0.8878171419178267
Hospitalized	ENSG00000103994	ZNF106	15	42412823	Hospitalized.M4.MAF_1.perc	reference	0	0.8413	0.0357963	0.0737656	0.6275	0	?+--+-	12124	302	0	583311	15272	14	15602	0.059550245286618
Susceptibility	ENSG00000121680	PEX16	11	45909663	Susceptibility.M4.MAF_1.perc	reference	0	0.6281	-0.0422362	0.0870294	0.6275	0	+?-+--	27126	149	0	591861	3360	4	3517	0.29794108337436986
Severe	ENSG00000120278	PLEKHG1	6	150599883	Severe.M1.MAF_0.1.perc	reference	0	0.9893	-0.2146604	0.4424661	0.6276	0	?--?--	2230	4	0	561182	999	0	1003	0.9198532069544234
Hospitalized	ENSG00000110497	AMBRA1	11	46396414	Hospitalized.M1.MAF_0.1.perc	reference	0	0.9389	-0.2936676	0.6054141	0.6276	0	?--??-	9103	4	0	575084	227	0	231	0.6442582359326584
Hospitalized	ENSG00000254834	OR5M10	11	56576736	Hospitalized.M1.MAF_0.1.perc	reference	37.6	0.1704	0.6325395	1.3040813	0.6276	2.9618121	?+---+	9457	3	0	567162	140	0	143	0.521874161496813
Hospitalized	ENSG00000101850	GPR143	23	9725346	Hospitalized.M1.MAF_0.1.perc	reference	0	0.9806	-0.7962082	1.6411554	0.6276	0	?--???	5340	0	0	507988	17	12	41	0.37620155269357425
Susceptibility	ENSG00000184898	RBM43	2	151247940	Susceptibility.M1.MAF_0.1.perc	reference	0	0.9901	0.0753198	0.1552668	0.6276	0	+?++--	22389	46	0	567926	1134	0	1180	0.8618288790583026
Susceptibility	ENSG00000171320	ESCO2	8	27771949	Susceptibility.M1.MAF_0.1.perc	reference	0	0.617	0.1228151	0.2531732	0.6276	0	-?++--	24506	17	0	588555	394	0	411	0.7435424706534783
Susceptibility	ENSG00000136842	TMOD1	9	97501180	Susceptibility.M1.MAF_0.1.perc	reference	0	0.976	-0.1927795	0.3973945	0.6276	0	+?--?-	21532	6	0	559328	114	1	122	0.7000655759370198
Severe	ENSG00000187583	PLEKHN1	1	966482	Severe.M1.MAF_1.perc	reference	19.3	0.2934	0.2373128	0.4891435	0.6276	0.2048716	?++?--	3751	7	0	566036	812	0	819	0.849130522610335
Severe	ENSG00000179023	KLHDC7A	1	18480930	Severe.M1.MAF_1.perc	reference	0	0.8733	0.2217195	0.4570111	0.6276	0	?+++--	3120	6	0	568886	438	0	444	0.6804817487129576
Hospitalized	ENSG00000100129	EIF3L	22	37848868	Hospitalized.M1.MAF_1.perc	reference	0	0.9878	-0.3309364	0.6821251	0.6276	0	?--+?-	8027	4	0	571675	146	0	150	0.6514404770175263
Hospitalized	ENSG00000101850	GPR143	23	9725346	Hospitalized.M1.MAF_1.perc	reference	0	0.9806	-0.7962082	1.6411554	0.6276	0	?--???	5340	0	0	507988	17	12	41	0.37620155269357425
Susceptibility	ENSG00000136842	TMOD1	9	97501180	Susceptibility.M1.MAF_1.perc	reference	0	0.976	-0.1927795	0.3973945	0.6276	0	+?--?-	21532	6	0	559328	114	1	122	0.7000655759370198
Severe	ENSG00000168159	RNF187	1	228487382	Severe.M3.MAF_0.1.perc	reference	0	0.9997	0.6184391	1.2748699	0.6276	0	?+-+?-	1796	2	0	547952	122	0	124	0.49880233267669005
Severe	ENSG00000145715	RASA1	5	87267883	Severe.M3.MAF_0.1.perc	reference	0	0.932	0.2052323	0.4230137	0.6276	0	?++---	4212	8	0	567630	1108	0	1116	0.8138018437201372
Severe	ENSG00000123575	FAM199X	23	104166453	Severe.M3.MAF_0.1.perc	reference	0	0.9995	-0.5919572	1.2201987	0.6276	0	?--??-	1638	0	0	517166	30	31	92	0.9572122788049379
Severe	ENSG00000130827	PLXNA3	23	154458281	Severe.M3.MAF_0.1.perc	reference	0	0.9608	-0.1326407	0.2734208	0.6276	0	?-----	4039	10	2	526128	682	331	1358	0.47047580717927756
Hospitalized	ENSG00000169006	NTSR2	2	11658178	Hospitalized.M3.MAF_0.1.perc	reference	0	0.9509	-0.1468066	0.3025969	0.6276	0	?-+---	9281	11	0	568164	993	0	1004	0.3145755070519235
Severe	ENSG00000143126	CELSR2	1	109249539	Severe.M3.MAF_1.perc	reference	39.1	0.1602	0.1350284	0.2783829	0.6276	0.1216153	?++---	4675	108	1	570238	370	0	480	0.765513453495273
Severe	ENSG00000168159	RNF187	1	228487382	Severe.M3.MAF_1.perc	reference	0	0.9997	0.6184391	1.2748699	0.6276	0	?+-+?-	1796	2	0	547952	122	0	124	0.49880233267669005
Severe	ENSG00000008513	ST3GAL1	8	133454848	Severe.M3.MAF_1.perc	reference	0	0.8892	0.2471525	0.5095476	0.6276	0	?+----	2883	5	0	565025	784	0	789	0.40799259630882473
Hospitalized	ENSG00000142798	HSPG2	1	21822244	Hospitalized.M3.MAF_1.perc	reference	0	0.6543	-0.0535585	0.1103918	0.6276	0	?---+-	11927	108	1	583123	6174	13	6310	0.6548126969556759
Hospitalized	ENSG00000130830	MPP1	23	154778684	Hospitalized.M3.MAF_1.perc	reference	0	0.8896	-0.1967112	0.4055052	0.6276	0	?---?-	6873	2	2	520310	179	79	343	0.8102235004907643
Susceptibility	ENSG00000174780	SRP72	4	56467617	Susceptibility.M3.MAF_1.perc	reference	0	0.7401	0.0313511	0.0646342	0.6276	0	-?+---	27126	275	1	591859	6115	15	6422	0.9157833059605985
Severe	ENSG00000114904	NEK4	3	52708444	Severe.M4.MAF_0.1.perc	reference	0	0.9383	-0.0817777	0.1685926	0.6276	0	---+--	4950	51	0	570572	5760	2	5815	0.5975224705317653
Hospitalized	ENSG00000163884	KLF15	3	126342635	Hospitalized.M4.MAF_0.1.perc	reference	0	0.6863	0.0955686	0.1970208	0.6276	0	?-++++	9899	51	0	563862	2200	0	2251	0.7470053627594999
Hospitalized	ENSG00000274070	CASTOR2	7	74964705	Hospitalized.M4.MAF_0.1.perc	reference	0	0.6328	-0.1662999	0.342771	0.6276	0	?---?+	10046	14	0	575251	646	1	662	0.6659297057206853
Susceptibility	ENSG00000112365	ZBTB24	6	109462594	Susceptibility.M4.MAF_0.1.perc	reference	0	0.8641	-0.0407185	0.0839289	0.6276	0	-?-++-	27079	156	0	591673	3822	0	3978	0.8374499573320668
Susceptibility	ENSG00000111262	KCNA1	12	4909905	Susceptibility.M4.MAF_0.1.perc	reference	0	0.4761	0.0526541	0.1085548	0.6276	0	-?++-+	23665	97	0	573431	2340	2	2441	0.6387554767752671
Susceptibility	ENSG00000176208	ATAD5	17	30831966	Susceptibility.M4.MAF_0.1.perc	reference	0	0.7333	0.0272772	0.0562328	0.6276	0	+-++-+	27945	371	0	596172	8338	5	8719	0.1917050354821193
Susceptibility	ENSG00000124486	USP9X	23	41085445	Susceptibility.M4.MAF_0.1.perc	reference	0	0.9387	0.048646	0.1002907	0.6276	0	+?+---	24532	44	27	533861	876	468	1910	0.1522436663392143
Severe	ENSG00000198855	FICD	12	108515277	Severe.M4.MAF_1.perc	reference	34	0.181	0.1585843	0.3268807	0.6276	0.2007911	--+-++	4718	91	1	569005	12902	28	13051	0.5421660721339688
Susceptibility	ENSG00000163141	BNIPL	1	151036321	Susceptibility.M4.MAF_1.perc	reference	13	0.3316	0.0545629	0.1124833	0.6276	0.0128519	++-+--	27803	205	0	596161	4282	3	4493	0.1314103073234922
Susceptibility	ENSG00000164603	BMT2	7	112819147	Susceptibility.M4.MAF_1.perc	reference	0	0.7202	-0.0607371	0.1252182	0.6276	0	+?-+--	24924	74	0	579710	1650	0	1724	0.9752912123591149
Severe	ENSG00000118004	COLEC11	2	3594832	Severe.M1.MAF_0.1.perc	reference	0	0.9803	-0.3878375	0.7998188	0.6277	0	?---?-	2292	1	0	562803	252	0	253	0.8981986190428699
Severe	ENSG00000075884	ARHGAP15	2	143091362	Severe.M1.MAF_0.1.perc	reference	0	0.8688	0.304991	0.6288388	0.6277	0	?+-?--	3706	6	0	562482	331	0	337	0.8158687344098275
Severe	ENSG00000145632	PLK2	5	58453982	Severe.M1.MAF_0.1.perc	reference	0	0.9861	0.622221	1.282959	0.6277	0	?+-??-	2110	1	0	559712	94	0	95	0.8872301240729568
Severe	ENSG00000184113	CLDN5	22	19523024	Severe.M1.MAF_0.1.perc	reference	0	0.8939	0.4047011	0.8345915	0.6277	0	?+-??-	3544	2	0	560476	242	0	244	0.3745488942520097
Hospitalized	ENSG00000172578	KLHL6	3	183487551	Hospitalized.M1.MAF_0.1.perc	reference	0	0.6958	-0.3547216	0.7315398	0.6277	0	?--???	7402	2	0	563933	149	0	151	0.7426316513311031
Hospitalized	ENSG00000172273	HINFP	11	119121580	Hospitalized.M1.MAF_0.1.perc	reference	0	0.9628	-0.4474476	0.9225217	0.6277	0	?--??-	7432	1	0	558853	103	0	104	0.4615332915770504
Hospitalized	ENSG00000102103	PQBP1	23	48890197	Hospitalized.M1.MAF_0.1.perc	reference	0	0.9855	-0.3850841	0.7940685	0.6277	0	?---?-	5563	0	1	518739	31	87	207	0.5023762902841223
Susceptibility	ENSG00000198574	SH2D1B	1	162395268	Susceptibility.M1.MAF_0.1.perc	reference	0	0.5502	0.1791197	0.3692993	0.6277	0	-?+-+-	22384	8	0	567604	138	0	146	0.9982164330708119
Susceptibility	ENSG00000081051	AFP	4	73431138	Susceptibility.M1.MAF_0.1.perc	reference	0	0.4479	-0.1098061	0.22642	0.6277	0	-?-+--	24584	22	0	575765	466	1	490	0.03725493081260414
Susceptibility	ENSG00000112992	NNT	5	43602692	Susceptibility.M1.MAF_0.1.perc	reference	0	0.4352	-0.1639624	0.3380471	0.6277	0	+?-+--	24341	8	0	575621	199	0	207	0.6491854516621399
Susceptibility	ENSG00000174243	DDX23	12	48829756	Susceptibility.M1.MAF_0.1.perc	reference	0	0.9828	-0.221481	0.4566578	0.6277	0	-?---?	22683	5	0	559324	132	0	137	0.04514533543843913
Susceptibility	ENSG00000105053	VRK3	19	49976468	Susceptibility.M1.MAF_0.1.perc	reference	0	0.7073	0.1544699	0.3185215	0.6277	0	-?++--	24372	15	0	573274	256	0	271	0.5376898550644602
Susceptibility	ENSG00000102076	OPN1LW	23	154144243	Susceptibility.M1.MAF_0.1.perc	reference	0	0.9884	-0.9469241	1.9526593	0.6277	0	??--??	20510	0	0	513252	6	1	8	0.04407350635450066
Severe	ENSG00000116771	AGMAT	1	15571699	Severe.M1.MAF_1.perc	reference	44.9	0.1418	0.4708468	0.9708051	0.6277	1.5600094	?-+?--	3823	10	0	564832	1068	0	1078	0.7576090215080564
Severe	ENSG00000145632	PLK2	5	58453982	Severe.M1.MAF_1.perc	reference	0	0.9861	0.622221	1.282959	0.6277	0	?+-??-	2110	1	0	559712	94	0	95	0.8872301240729568
Severe	ENSG00000184113	CLDN5	22	19523024	Severe.M1.MAF_1.perc	reference	0	0.8939	0.4047011	0.8345915	0.6277	0	?+-??-	3544	2	0	560476	242	0	244	0.3745488942520097
Hospitalized	ENSG00000162688	AGL	1	99850361	Hospitalized.M1.MAF_1.perc	reference	56.6	0.05579	0.2701952	0.5571598	0.6277	0.7620099	?+-+-+	11808	41	0	582343	1809	0	1850	0.6801547619201046
Hospitalized	ENSG00000166402	TUB	11	8019244	Hospitalized.M1.MAF_1.perc	reference	0	0.5305	0.198986	0.4102746	0.6277	0	?-+++-	9684	12	0	579960	351	0	363	0.9028034761113317
Hospitalized	ENSG00000172273	HINFP	11	119121580	Hospitalized.M1.MAF_1.perc	reference	0	0.9628	-0.4474476	0.9225217	0.6277	0	?--??-	7432	1	0	558853	103	0	104	0.4615332915770504
Hospitalized	ENSG00000198346	ZNF813	19	53467733	Hospitalized.M1.MAF_1.perc	reference	36.9	0.1751	0.3008097	0.6203118	0.6277	0.6865179	?--+++	11052	23	0	567876	987	1	1012	0.588986766309702
Susceptibility	ENSG00000178295	GEN1	2	17753858	Susceptibility.M1.MAF_1.perc	reference	0	0.8226	0.0803099	0.1655993	0.6277	0	-?+-++	25411	48	0	579630	954	0	1002	0.6244501227395358
Susceptibility	ENSG00000112992	NNT	5	43602692	Susceptibility.M1.MAF_1.perc	reference	0	0.4352	-0.1639624	0.3380471	0.6277	0	+?-+--	24341	8	0	575621	199	0	207	0.6491854516621399
Susceptibility	ENSG00000174243	DDX23	12	48829756	Susceptibility.M1.MAF_1.perc	reference	0	0.9828	-0.221481	0.4566578	0.6277	0	-?---?	22683	5	0	559324	132	0	137	0.04514533543843913
Susceptibility	ENSG00000102076	OPN1LW	23	154144243	Susceptibility.M1.MAF_1.perc	reference	0	0.9884	-0.9469241	1.9526593	0.6277	0	??--??	20510	0	0	513252	6	1	8	0.04407350635450066
Severe	ENSG00000143379	SETDB1	1	150926263	Severe.M3.MAF_0.1.perc	reference	0	0.4537	-0.1762886	0.3634788	0.6277	0	?-+---	4672	11	0	570233	1143	0	1154	0.4232488820102518
Severe	ENSG00000120370	GORAB	1	170532131	Severe.M3.MAF_0.1.perc	reference	50.7	0.1076	0.4328301	0.89242	0.6277	1.5219437	?-+?-+	4312	8	0	568328	911	0	919	0.5259994326730348
Severe	ENSG00000108639	SYNGR2	17	78168581	Severe.M3.MAF_0.1.perc	reference	0	0.9131	-0.1610085	0.3320442	0.6277	0	?--?--	3872	9	0	566280	1733	0	1742	0.2703463178820583
Hospitalized	ENSG00000131876	SNRPA1	15	101281510	Hospitalized.M3.MAF_0.1.perc	reference	0	0.9763	-0.2535721	0.5229096	0.6277	0	?---?-	6320	3	0	522600	333	0	336	0.6237575134240774
Susceptibility	ENSG00000143149	ALDH9A1	1	165662216	Susceptibility.M3.MAF_0.1.perc	reference	32	0.2082	0.1321957	0.2725714	0.6277	0.1219551	+?-+--	26434	114	0	589491	2660	0	2774	0.7717491563580091
Severe	ENSG00000182359	KBTBD3	11	106051098	Severe.M3.MAF_1.perc	reference	32.9	0.2023	0.3210021	0.6618224	0.6277	0.6606333	?-+---	4096	13	0	565721	985	1	1000	0.6496398066123175
Severe	ENSG00000186260	MRTFB	16	14071319	Severe.M3.MAF_1.perc	reference	0	0.8425	-0.148641	0.3065068	0.6277	0	+--?--	4695	10	0	569372	1499	0	1509	0.9438956644824534
Severe	ENSG00000129968	ABHD17A	19	1876810	Severe.M3.MAF_1.perc	reference	0	0.4196	-0.2182316	0.4500308	0.6277	0	?-++?-	2433	8	0	560773	995	0	1003	0.626204041623335
Hospitalized	ENSG00000018236	CNTN1	12	40692439	Hospitalized.M3.MAF_1.perc	reference	0	0.8755	0.0957428	0.1974132	0.6277	0	?+-+-+	11880	37	1	571132	2152	2	2195	0.3532225442875129
Susceptibility	ENSG00000114395	CYB561D2	3	50350845	Susceptibility.M3.MAF_1.perc	reference	0	0.8245	0.0337534	0.0696011	0.6277	0	+?++--	27126	247	2	591861	5268	18	5555	0.8755586801507658
Susceptibility	ENSG00000113790	EHHADH	3	185190624	Susceptibility.M3.MAF_1.perc	reference	41.9	0.1257	0.0747213	0.1540774	0.6277	0.050359	+-+--+	27206	295	1	584936	5856	7	6167	0.9794095327430159
Susceptibility	ENSG00000170370	EMX2	10	117542445	Susceptibility.M3.MAF_1.perc	reference	0	0.9145	0.0963708	0.1987402	0.6277	0	-?++-?	24617	27	0	569240	682	0	709	0.5070171889511684
Susceptibility	ENSG00000137474	MYO7A	11	77128246	Susceptibility.M3.MAF_1.perc	reference	19.3	0.2919	-0.0313506	0.0646389	0.6277	0.0051747	-?+--+	27482	1115	1	591889	24360	26	25529	0.5800703580645937
Severe	ENSG00000010322	NISCH	3	52455118	Severe.M4.MAF_0.1.perc	reference	29.4	0.2145	0.1228392	0.253308	0.6277	0.1099129	--+-++	4981	76	0	570679	9475	3	9557	0.5899151145270322
Severe	ENSG00000084093	REST	4	56907876	Severe.M4.MAF_0.1.perc	reference	0	0.8641	-0.0708287	0.14604519999999999	0.6277	0	------	4685	32	0	568730	3887	5	3929	0.7031680500198997
Severe	ENSG00000138641	HERC3	4	88592434	Severe.M4.MAF_0.1.perc	reference	0	0.7234	-0.1037893	0.2140251	0.6277	0	-+----	4883	29	0	570489	3921	0	3950	0.16621873399573464
Severe	ENSG00000138193	PLCE1	10	93993931	Severe.M4.MAF_0.1.perc	reference	0	0.6075	-0.069463	0.1432313	0.6277	0	--+---	4883	86	0	570490	11286	8	11388	0.26462996754869156
Hospitalized	ENSG00000143252	SDHC	1	161314381	Hospitalized.M4.MAF_0.1.perc	reference	0	0.6468	0.1113469	0.2295841	0.6277	0	?-+-++	9153	28	0	563779	1701	0	1729	0.8703298652437252
Hospitalized	ENSG00000186577	SMIM29	6	34246381	Hospitalized.M4.MAF_0.1.perc	reference	0	0.888	0.1056858	0.2179348	0.6277	0	?++-+-	11217	28	0	580995	1824	0	1852	0.6426574937608209
Severe	ENSG00000115806	GORASP2	2	170928464	Severe.M4.MAF_1.perc	reference	0	0.5174	0.1223326	0.2522186	0.6277	0	-++---	4903	22	0	570615	1663	2	1689	0.2739703162416441
Severe	ENSG00000134986	NREP	5	111662621	Severe.M4.MAF_1.perc	reference	0	0.4428	-0.0991027	0.204376	0.6277	0	+---+-	4971	46	0	570695	3190	5	3246	0.22193519853070645
Severe	ENSG00000110700	RPS13	11	17074388	Severe.M4.MAF_1.perc	reference	4.8	0.3794	0.2796744	0.5766692	0.6277	0.1287385	?++---	3977	6	0	562452	419	0	425	0.680651559569347
Severe	ENSG00000105245	NUMBL	19	40665905	Severe.M4.MAF_1.perc	reference	0	0.6444	-0.0626517	0.1291881	0.6277	0	--++-+	4928	102	1	570547	8017	10	8141	0.7174413119387129
Hospitalized	ENSG00000153827	TRIP12	2	229763837	Hospitalized.M4.MAF_1.perc	reference	0.3	0.4044	0.046048	0.0949619	0.6277	5.02e-4	?++-++	12124	200	0	583311	9634	4	9842	0.8749973730844753
Hospitalized	ENSG00000124839	RAB17	2	237574322	Hospitalized.M4.MAF_1.perc	reference	0	0.5833	-0.0609346	0.1256544	0.6277	0	+---++	11426	92	0	583772	5355	6	5459	0.43004026534655915
Hospitalized	ENSG00000138175	ARL3	10	102673731	Hospitalized.M4.MAF_1.perc	reference	0	0.9073	-0.1403656	0.2894406	0.6277	0	?-+-+-	8871	20	0	563317	1036	2	1060	0.6699329887869109
Hospitalized	ENSG00000166825	ANPEP	15	89784895	Hospitalized.M4.MAF_1.perc	reference	0	0.7184	0.0439006	0.0905198	0.6277	0	?+++--	12124	205	0	583311	9610	11	9837	0.7120927205337907
Susceptibility	ENSG00000196284	SUPT3H	6	44809317	Susceptibility.M4.MAF_1.perc	reference	23.4	0.2653	0.0650526	0.1341406	0.6277	0.0240692	-?+++-	26371	271	0	580145	5879	6	6162	0.7244208808748818
Susceptibility	ENSG00000022567	SLC45A4	8	141207166	Susceptibility.M4.MAF_1.perc	reference	16	0.3109	-0.0388866	0.0801956	0.6277	0.0077663	----++	27803	554	1	596161	12469	14	13053	0.9811536777813348
Susceptibility	ENSG00000165660	ABRAXAS2	10	124801819	Susceptibility.M4.MAF_1.perc	reference	40.3	0.1529	-0.1068449	0.2202871	0.6277	0.0909036	-?--++	26542	176	0	577999	4004	3	4186	0.5057726212340097
Susceptibility	ENSG00000101182	PSMA7	20	62136733	Susceptibility.M4.MAF_1.perc	reference	0	0.8873	-0.070404	0.1451921	0.6277	0	+?-+--	26573	54	0	589971	1284	0	1338	0.5634563115718434
Severe	ENSG00000188827	SLX4	16	3581181	Severe.M1.MAF_0.1.perc	reference	0	0.8598	-0.2047214	0.4221986	0.6278	0	?---+-	3013	6	0	568234	885	1	893	0.3061869113439524
Severe	ENSG00000171189	GRIK1	21	29536933	Severe.M1.MAF_0.1.perc	reference	0	0.9936	-0.2694471	0.5558275	0.6278	0	?-----	3904	3	0	566488	749	0	752	0.755523084308318
Hospitalized	ENSG00000198883	PNMA5	23	152988824	Hospitalized.M1.MAF_0.1.perc	reference	0	0.9791	-0.6124087	1.2632091	0.6278	0	?--???	5340	0	0	507981	16	10	36	0.17556495166535133
Susceptibility	ENSG00000131747	TOP2A	17	40388525	Susceptibility.M1.MAF_0.1.perc	reference	32.4	0.2181	-0.2454799	0.5062702	0.6278	0.3692996	+?--?+	25678	8	0	583169	350	0	358	0.9952578607297682
Severe	ENSG00000196993	NPIPB9	16	28751787	Severe.M1.MAF_1.perc	reference	43.7	0.169	0.43859	0.9045219	0.6278	1.0315657	?-+??-	1721	0	1	412365	20	19	60	0.4741772244319582
Hospitalized	ENSG00000198883	PNMA5	23	152988824	Hospitalized.M1.MAF_1.perc	reference	0	0.9791	-0.6124087	1.2632091	0.6278	0	?--???	5340	0	0	507981	16	10	36	0.17556495166535133
Severe	ENSG00000164659	ELAPOR2	7	86876906	Severe.M3.MAF_0.1.perc	reference	0	0.7549	0.1201203	0.2477413	0.6278	0	?+++--	4180	19	0	568391	3321	0	3340	0.4062810302028437
Severe	ENSG00000134569	LRP4	11	46856717	Severe.M3.MAF_0.1.perc	reference	0	0.8195	-0.1019838	0.210352	0.6278	0	+-+---	4883	28	0	570490	4038	1	4068	0.5790179617287331
Severe	ENSG00000170465	KRT6C	12	52468516	Severe.M3.MAF_0.1.perc	reference	0	0.4906	0.1286145	0.2653089	0.6278	0	-++??+	3923	19	1	564750	2529	6	2562	0.8833681378933194
Hospitalized	ENSG00000119509	INVS	9	100099243	Hospitalized.M3.MAF_0.1.perc	reference	0	0.8244	0.084684	0.1746867	0.6278	0	?+----	12010	53	0	583020	2580	1	2635	0.716731685740641
Hospitalized	ENSG00000198883	PNMA5	23	152988824	Hospitalized.M3.MAF_0.1.perc	reference	0	0.9791	-0.6124087	1.2632091	0.6278	0	?--???	5340	0	0	507981	16	10	36	0.17556495166535133
Susceptibility	ENSG00000154162	CDH12	5	21750673	Susceptibility.M3.MAF_0.1.perc	reference	0	0.8117	0.0554816	0.1144431	0.6278	0	+?++-+	25754	100	0	577980	1930	1	2032	0.785664162949115
Susceptibility	ENSG00000126432	PRDX5	11	64318121	Susceptibility.M3.MAF_0.1.perc	reference	0	0.9088	0.0996972	0.2056361	0.6278	0	-?++--	26101	30	0	588152	579	1	611	0.8517683490160548
Susceptibility	ENSG00000170949	ZNF160	19	53066606	Susceptibility.M3.MAF_0.1.perc	reference	25.9	0.2487	-0.3327238	0.6862872	0.6278	0.6931047	-?--+-	22571	5	0	563958	275	0	280	0.6341095960469371
Severe	ENSG00000196993	NPIPB9	16	28751787	Severe.M3.MAF_1.perc	reference	43.7	0.169	0.43859	0.9045219	0.6278	1.0315657	?-+??-	1721	0	1	412365	20	19	60	0.4741772244319582
Severe	ENSG00000206203	TSSK2	22	19131308	Severe.M3.MAF_1.perc	reference	0	0.9325	0.1674729	0.3454066	0.6278	0	?++--+	3137	11	0	568741	1583	3	1600	0.7823491648330653
Hospitalized	ENSG00000143751	SDE2	1	225982702	Hospitalized.M3.MAF_1.perc	reference	0	0.7384	-0.0874716	0.1804002	0.6278	0	?-----	11873	38	0	582930	2563	0	2601	0.5886360101903789
Hospitalized	ENSG00000169871	TRIM56	7	101085481	Hospitalized.M3.MAF_1.perc	reference	0	0.9437	-0.13821049999999999	0.285072	0.6278	0	?--+--	8001	16	0	562651	1137	0	1153	0.6250804913863854
Hospitalized	ENSG00000148773	MKI67	10	128096659	Hospitalized.M3.MAF_1.perc	reference	0	0.4393	0.0687808	0.1418537	0.6278	0	?+++--	12063	78	0	583216	4125	2	4207	0.21257815036852545
Hospitalized	ENSG00000235711	ANKRD34C	15	79293285	Hospitalized.M3.MAF_1.perc	reference	10.2	0.3419	0.1891138	0.3900908	0.6278	0.1057356	?+---?	10216	49	0	551131	384	0	433	0.6161273659497455
Hospitalized	ENSG00000198883	PNMA5	23	152988824	Hospitalized.M3.MAF_1.perc	reference	0	0.9791	-0.6124087	1.2632091	0.6278	0	?--???	5340	0	0	507981	16	10	36	0.17556495166535133
Susceptibility	ENSG00000147677	EIF3H	8	116642130	Susceptibility.M3.MAF_1.perc	reference	0	0.7358	0.1103841	0.2276758	0.6278	0	-?+++-	24031	23	0	584959	484	0	507	0.26908514113134835
Susceptibility	ENSG00000120685	PROSER1	13	39009865	Susceptibility.M3.MAF_1.perc	reference	0	0.9705	-0.1522434	0.3140003	0.6278	0	-?-+--	25542	15	0	577017	234	0	249	0.9630794726800626
Susceptibility	ENSG00000275722	LYZL6	17	35934518	Susceptibility.M3.MAF_1.perc	reference	0	0.9467	0.1953417	0.4028671	0.6278	0	-?+-+?	25202	13	0	570498	148	0	161	0.619771164907285
Susceptibility	ENSG00000100365	NCF4	22	36860988	Susceptibility.M3.MAF_1.perc	reference	52.3	0.0786	-0.2288484	0.4720009	0.6278	0.4921981	-?---+	26423	46	0	589409	1325	0	1371	0.42764048934066556
Severe	ENSG00000185238	PRMT3	11	20387558	Severe.M4.MAF_0.1.perc	reference	0	0.8281	0.1041017	0.2147102	0.6278	0	-++++-	4652	33	0	567225	3915	2	3952	0.4494446337117834
Hospitalized	ENSG00000157005	SST	3	187668912	Hospitalized.M4.MAF_0.1.perc	reference	0	0.8711	0.1942364	0.4006249	0.6278	0	?++-+-	9682	16	0	575511	524	0	540	0.6600260242117948
Hospitalized	ENSG00000175414	ARL10	5	176365487	Hospitalized.M4.MAF_0.1.perc	reference	13.9	0.3256	0.1885034	0.3888082	0.6278	0.1597671	?+--++	11383	35	0	579446	1772	1	1809	0.48276312261089394
Hospitalized	ENSG00000171051	FPR1	19	51745172	Hospitalized.M4.MAF_0.1.perc	reference	0	0.6545	-0.1112138	0.2293828	0.6278	0	?-+-?-	10645	23	0	564800	1678	0	1701	0.9067547234082834
Susceptibility	ENSG00000135824	RGS8	1	182641816	Susceptibility.M4.MAF_0.1.perc	reference	0	0.7245	-0.0739566	0.1525549	0.6278	0	+?----	26429	45	0	588202	1160	1	1207	0.6750623120675852
Hospitalized	ENSG00000138709	LARP1B	4	128061286	Hospitalized.M4.MAF_1.perc	reference	0	0.9713	0.0415716	0.0857459	0.6278	0	-+++-+	12085	213	0	588128	11245	13	11484	0.9226525147921425
Hospitalized	ENSG00000127022	CANX	5	179678628	Hospitalized.M4.MAF_1.perc	reference	0	0.4333	-0.0562145	0.1159573	0.6278	0	--++--	11802	108	0	585072	6142	8	6266	0.21848883240864905
Hospitalized	ENSG00000170683	OR10A3	11	7937171	Hospitalized.M4.MAF_1.perc	reference	0	0.5328	0.056682	0.1169147	0.6278	0	?+--+-	11636	104	0	570608	6546	8	6666	0.8363544908666101
Hospitalized	ENSG00000070540	WIPI1	17	68420948	Hospitalized.M4.MAF_1.perc	reference	35.3	0.1857	-0.1058888	0.2184261	0.6278	0.0793746	?--++-	11572	119	0	581596	5850	5	5979	0.6843151626198553
Susceptibility	ENSG00000082074	FYB1	5	39105252	Susceptibility.M4.MAF_1.perc	reference	4.1	0.3907	-0.0293297	0.0604972	0.6278	0.0018758	--+---	27791	475	1	593706	11019	18	11532	0.9930997009358271
Susceptibility	ENSG00000103540	CCP110	16	19523811	Susceptibility.M4.MAF_1.perc	reference	0	0.9106	0.026798	0.0552708	0.6278	0	+?++-+	27114	382	0	589406	8665	6	9059	0.8129869452100159
Susceptibility	ENSG00000171346	KRT15	17	41513745	Susceptibility.M4.MAF_1.perc	reference	0	0.8962	-0.0288044	0.0594121	0.6278	0	+?---+	27126	331	0	591861	7209	3	7546	0.8517832215753599
Susceptibility	ENSG00000002919	SNX11	17	48103357	Susceptibility.M4.MAF_1.perc	reference	0	0.7841	-0.0634646	0.1309093	0.6278	0	-?+---	26599	64	1	588887	1446	0	1512	0.5920671266447181
Severe	ENSG00000164172	MOCS2	5	53095679	Severe.M1.MAF_0.1.perc	reference	0	0.967	-0.3246705	0.669806	0.6279	0	?--?+-	2773	1	0	566227	266	0	267	0.3079192479646888
Hospitalized	ENSG00000074582	BCS1L	2	218658764	Hospitalized.M1.MAF_0.1.perc	reference	23.9	0.2681	0.3510588	0.7243816	0.6279	0.5952463	?-+-?-	9168	6	0	577975	469	0	475	0.49393877237360395
Susceptibility	ENSG00000176884	GRIN1	9	137139154	Susceptibility.M1.MAF_0.1.perc	reference	0	0.9673	0.188653	0.3892377	0.6279	0	-?+-?-	21990	9	0	562038	162	0	171	0.5981888788065606
Susceptibility	ENSG00000197771	MCMBP	10	119829404	Susceptibility.M1.MAF_0.1.perc	reference	11.6	0.3349	0.3017747	0.6226947	0.6279	0.2867275	+?--?-	23987	9	0	559497	98	0	107	0.5596672512674975
Susceptibility	ENSG00000184730	APOBR	16	28494643	Susceptibility.M1.MAF_0.1.perc	reference	0	0.5418	-0.0758014	0.1563762	0.6279	0	+?-+-+	26738	41	0	590415	982	4	1031	0.3744535080190081
Susceptibility	ENSG00000176884	GRIN1	9	137139154	Susceptibility.M1.MAF_1.perc	reference	0	0.9673	0.188653	0.3892377	0.6279	0	-?+-?-	21990	9	0	562038	162	0	171	0.5981888788065606
Susceptibility	ENSG00000197771	MCMBP	10	119829404	Susceptibility.M1.MAF_1.perc	reference	11.6	0.3349	0.3017747	0.6226947	0.6279	0.2867275	+?--?-	23987	9	0	559497	98	0	107	0.5596672512674975
Susceptibility	ENSG00000148848	ADAM12	10	126012381	Susceptibility.M1.MAF_1.perc	reference	0	0.5526	-0.1210744	0.2497688	0.6279	0	-?-++-	25673	35	0	587758	383	1	420	0.6665792708191616
Susceptibility	ENSG00000122034	GTF3A	13	27424619	Susceptibility.M1.MAF_1.perc	reference	0	0.736	-0.1215836	0.2508669	0.6279	0	+?---+	26846	16	0	590793	455	0	471	0.9816593519921969
Susceptibility	ENSG00000141447	OSBPL1A	18	24162045	Susceptibility.M1.MAF_1.perc	reference	0	0.9494	0.0338633	0.0698728	0.6279	0	-?+--+	27122	240	0	591854	5515	13	5781	0.5493926741100114
Susceptibility	ENSG00000124104	SNX21	20	45833799	Susceptibility.M1.MAF_1.perc	reference	0	0.836	-0.1150729	0.2374449	0.6279	0	+?--+-	23922	17	0	587419	457	0	474	0.5200040187566687
Severe	ENSG00000114391	RPL24	3	101681091	Severe.M3.MAF_0.1.perc	reference	0	1	-1.0331483	2.1316028	0.6279	0	?--?--	1988	0	0	512515	34	0	34	0.16824284559653993
Severe	ENSG00000127191	TRAF2	9	136881912	Severe.M3.MAF_0.1.perc	reference	0	0.6068	-0.1725317	0.3559214	0.6279	0	?-+-?-	4144	10	0	556264	1375	0	1385	0.32948686126028515
Severe	ENSG00000125733	TRIP10	19	6737925	Severe.M3.MAF_0.1.perc	reference	9.6	0.3547	-0.1938795	0.4000624	0.6279	0.1387131	--++--	4813	12	0	569965	2245	1	2259	0.2605729877654292
Hospitalized	ENSG00000102878	HSF4	16	67164681	Hospitalized.M3.MAF_0.1.perc	reference	0	0.6942	0.1325436	0.2735013	0.6279	0	?+--+-	9846	23	0	580770	1055	0	1078	0.5435986324143562
Severe	ENSG00000107404	DVL1	1	1335276	Severe.M3.MAF_1.perc	reference	0	0.8818	0.1220329	0.2518095	0.6279	0	?++--+	4675	24	0	570237	3209	8	3249	0.09486106155265053
Severe	ENSG00000197790	OR52M1	11	4545191	Severe.M3.MAF_1.perc	reference	0	0.9332	0.1091586	0.2252299	0.6279	0	-++?--	4757	30	0	569541	4419	12	4473	0.904925066580681
Severe	ENSG00000176540	OR4C5	11	48365485	Severe.M3.MAF_1.perc	reference	0	0.98740000000000006	-0.4278738	0.8826864	0.6279	0	?-?+-?	2391	4	0	5165	8	0	12	0.7539892331276417
Severe	ENSG00000136378	ADAMTS7	15	78759206	Severe.M3.MAF_1.perc	reference	0	0.9948	0.0669831	0.1382179	0.6279	0	-+---+	4787	73	0	569073	14307	6	14392	0.6058425978032149
Severe	ENSG00000188368	PRR19	19	42302098	Severe.M3.MAF_1.perc	reference	0	0.9172	0.3367538	0.6946965	0.6279	0	?+-+?-	2099	3	0	552328	233	0	236	0.8054927332444383
Hospitalized	ENSG00000215790	SLC35E2A	1	1724838	Hospitalized.M3.MAF_1.perc	reference	3	0.3895	-0.1831035	0.3778271	0.6279	0.0452958	?---+-	8378	12	0	536326	624	15	666	0.7002405326243353
Hospitalized	ENSG00000151276	MAGI1	3	65353525	Hospitalized.M3.MAF_1.perc	reference	33.5	0.1982	0.0970868	0.2003341	0.6279	0.0679321	?-++--	11999	203	2	571142	11053	10	11280	0.6025242531938011
Hospitalized	ENSG00000135164	DMTF1	7	87152409	Hospitalized.M3.MAF_1.perc	reference	0	0.7959	-0.1404653	0.2897944	0.6279	0	?-----	10811	18	0	569162	957	0	975	0.19886130502835295
Hospitalized	ENSG00000103742	IGDCC4	15	65381484	Hospitalized.M3.MAF_1.perc	reference	0	0.704	-0.1005438	0.2074597	0.6279	0	?-+---	11599	37	0	582074	1856	1	1895	0.7327491473403556
Susceptibility	ENSG00000124233	SEMG1	20	45207033	Susceptibility.M3.MAF_1.perc	reference	36.7	0.1763	-0.1136086	0.2343914	0.6279	0.0882673	-?+-+-	27071	49	0	591660	948	1	999	0.05057825017769303
Severe	ENSG00000132330	SCLY	2	238060924	Severe.M4.MAF_0.1.perc	reference	45.4	0.1027	0.232638	0.4799333	0.6279	0.5359282	+-+--+	4662	28	0	568600	4435	2	4467	0.9749424668481637
Severe	ENSG00000183621	ZNF438	10	30820207	Severe.M4.MAF_0.1.perc	reference	0	0.9122	0.1096192	0.2261515	0.6279	0	-+-+++	4897	32	0	570379	3653	3	3691	0.029470527262085558
Severe	ENSG00000111665	CDCA3	12	6844793	Severe.M4.MAF_0.1.perc	reference	0	0.9724	0.1663471	0.3432047	0.6279	0	?+++--	4246	11	0	568023	1282	0	1293	0.6353193144154474
Severe	ENSG00000123066	MED13L	12	115957905	Severe.M4.MAF_0.1.perc	reference	14.5	0.3213	-0.1491006	0.3076532	0.6279	0.1118273	+--+--	4718	62	0	569005	7923	2	7989	0.25267772477284256
Severe	ENSG00000140575	IQGAP1	15	90388242	Severe.M4.MAF_0.1.perc	reference	0	0.962	-0.0722903	0.1491483	0.6279	0	+-+---	4883	61	0	570489	8622	2	8687	0.8322665973615585
Hospitalized	ENSG00000103035	PSMD7	16	74296814	Hospitalized.M4.MAF_0.1.perc	reference	0	0.9458	-0.1045215	0.2156189	0.6279	0	?-+---	10388	27	0	578589	1957	0	1984	0.1347444104980575
Susceptibility	ENSG00000196449	YRDC	1	37802945	Susceptibility.M4.MAF_0.1.perc	reference	0	0.5281	-0.0633405	0.1306713	0.6279	0	-?-+-+	25202	62	0	587902	1580	1	1644	0.8625041865684488
Susceptibility	ENSG00000143811	PYCR2	1	225919877	Susceptibility.M4.MAF_0.1.perc	reference	38.7	0.1633	0.1430368	0.2950781	0.6279	0.1567787	+?-++-	27124	83	0	591860	2055	1	2140	0.6358819303451222
Susceptibility	ENSG00000134987	WDR36	5	111091716	Susceptibility.M4.MAF_0.1.perc	reference	0	0.7027	0.0288139	0.0594563	0.6279	0	+++-++	27771	334	1	595963	7437	2	7777	0.37307475892871017
Susceptibility	ENSG00000148840	PPRC1	10	102132994	Susceptibility.M4.MAF_0.1.perc	reference	0	0.6961	-0.025774	0.0531768	0.6279	0	++--+-	27537	410	0	594563	9120	4	9538	0.8337797731724372
Susceptibility	ENSG00000125249	RAP2A	13	97434169	Susceptibility.M4.MAF_0.1.perc	reference	0	0.8988	-0.1300751	0.268365	0.6279	0	-?--??	22193	12	0	568407	386	0	398	0.3984186232780551
Severe	ENSG00000117419	ERI3	1	44221070	Severe.M4.MAF_1.perc	reference	39.8	0.1732	0.2193284	0.4525359	0.6279	0.3346236	?--+?+	4150	16	0	564097	3043	5	3069	0.18997302963225693
Severe	ENSG00000253276	CCDC71L	7	106654360	Severe.M4.MAF_1.perc	reference	0	0.5244	-0.0944665	0.1948988	0.6279	0	+-++++	4340	19	0	565110	3251	4	3278	0.3250983314015564
Hospitalized	ENSG00000175279	CENPS	1	10430433	Hospitalized.M4.MAF_1.perc	reference	0	0.8063	0.081572	0.168312	0.6279	0	-++--+	11298	51	0	585891	2786	8	2853	0.9209180462306263
Susceptibility	ENSG00000145730	PAM	5	102753981	Susceptibility.M4.MAF_1.perc	reference	55.1	0.04892	0.0619064	0.1277388	0.6279	0.0447781	+--+--	28159	810	3	596189	19373	48	20285	0.0644670644267452
Severe	ENSG00000143819	EPHX1	1	225810124	Severe.M1.MAF_0.1.perc	reference	0	0.4902	-0.3211662	0.6627381	0.628	0	?-+-+-	2293	2	0	564011	415	0	417	0.37770801187097125
Hospitalized	ENSG00000163995	ABLIM2	4	7965310	Hospitalized.M1.MAF_0.1.perc	reference	0	0.9907	-0.2324394	0.4797231	0.628	0	?----+	9456	6	0	567167	263	1	271	0.49599192425891825
Hospitalized	ENSG00000139292	LGR5	12	71439798	Hospitalized.M1.MAF_0.1.perc	reference	0	0.9817	-0.2710736	0.5593869	0.628	0	?---?-	7869	5	0	561934	267	0	272	0.7305717541006385
Susceptibility	ENSG00000197121	PGAP1	2	196833004	Susceptibility.M1.MAF_0.1.perc	reference	0	0.8907	-0.1360443	0.2807808	0.628	0	-?----	23677	12	0	577326	350	0	362	0.43526479375448385
Susceptibility	ENSG00000197647	ZNF433	19	12014732	Susceptibility.M1.MAF_0.1.perc	reference	0	0.9264	-0.0724642	0.1495385	0.628	0	-?----	26177	46	0	579320	1081	0	1127	0.31520516328406006
Severe	ENSG00000143819	EPHX1	1	225810124	Severe.M1.MAF_1.perc	reference	0	0.4902	-0.3211662	0.6627381	0.628	0	?-+-+-	2293	2	0	564011	415	0	417	0.37770801187097125
Severe	ENSG00000095587	TLL2	10	96364608	Severe.M1.MAF_1.perc	reference	0	0.9475	0.1841233	0.380038	0.628	0	?+--+-	4614	14	0	570068	1067	0	1081	0.6025229742396324
Hospitalized	ENSG00000243073	PRAMEF4	1	12879212	Hospitalized.M1.MAF_1.perc	reference	0	0.5967	-0.1280662	0.2643311	0.628	0	--++-+	9803	23	1	584616	801	33	892	0.7465038328687704
Hospitalized	ENSG00000160714	UBE2Q1	1	154548577	Hospitalized.M1.MAF_1.perc	reference	0	0.7711	-0.8702427	1.7959992	0.628	0	?-?+??	5447	10	0	500269	38	0	48	0.8984518135287327
Hospitalized	ENSG00000163995	ABLIM2	4	7965310	Hospitalized.M1.MAF_1.perc	reference	0	0.9907	-0.2324394	0.4797231	0.628	0	?----+	9456	6	0	567167	263	1	271	0.49599192425891825
Susceptibility	ENSG00000197121	PGAP1	2	196833004	Susceptibility.M1.MAF_1.perc	reference	0	0.8907	-0.1360443	0.2807808	0.628	0	-?----	23677	12	0	577326	350	0	362	0.43526479375448385
Severe	ENSG00000158683	PKD1L1	7	47740202	Severe.M3.MAF_0.1.perc	reference	0	0.7304	0.1350075	0.2786171	0.628	0	-+-+-+	4919	25	0	570504	2411	0	2436	0.7914868785452273
Severe	ENSG00000128564	VGF	7	101162509	Severe.M3.MAF_0.1.perc	reference	0	0.9812	0.319299	0.6589558	0.628	0	?++?--	3527	3	0	564222	358	0	361	0.4797605888700567
Severe	ENSG00000149016	TUT1	11	62575045	Severe.M3.MAF_0.1.perc	reference	0	0.9015	-0.1709536	0.3527625	0.628	0	?--+?-	4338	9	0	565712	1333	0	1342	0.538220349147839
Severe	ENSG00000122986	HVCN1	12	110627841	Severe.M3.MAF_0.1.perc	reference	0	0.4469	-0.2304024	0.4755729	0.628	0	?-+??-	3562	6	0	560629	683	0	689	0.7556623674893957
Severe	ENSG00000072849	DERL2	17	5471254	Severe.M3.MAF_0.1.perc	reference	0	0.9945	0.5357519	1.1058095	0.628	0	?+-??-	3167	2	0	541611	152	0	154	0.9358381403805238
Hospitalized	ENSG00000157617	C2CD2	21	41885112	Hospitalized.M3.MAF_0.1.perc	reference	0	0.6464	0.1172737	0.2420079	0.628	0	?+-+++	9914	25	0	569062	1240	0	1265	0.8779815501548291
Susceptibility	ENSG00000135127	BICDL1	12	119989869	Susceptibility.M3.MAF_0.1.perc	reference	0	0.6539	-0.0933753	0.192711	0.628	0	+?-+++	24231	31	0	574512	742	0	773	0.5235831045720881
Severe	ENSG00000108559	NUP88	17	5360963	Severe.M3.MAF_1.perc	reference	0	0.9949	-0.1692127	0.3492663	0.628	0	------	4822	15	0	570315	575	0	590	0.34954392293311826
Severe	ENSG00000072849	DERL2	17	5471254	Severe.M3.MAF_1.perc	reference	0	0.9945	0.5357519	1.1058095	0.628	0	?+-??-	3167	2	0	541611	152	0	154	0.9358381403805238
Hospitalized	ENSG00000143222	UFC1	1	161152776	Hospitalized.M3.MAF_1.perc	reference	0	0.8102	-0.1362066	0.2811342	0.628	0	-+---+	9689	21	0	585409	810	0	831	0.8078871523873583
Hospitalized	ENSG00000145332	KLHL8	4	87160103	Hospitalized.M3.MAF_1.perc	reference	0	0.6904	-0.0856541	0.176797	0.628	0	?-+---	11744	55	0	582508	3605	1	3662	0.9698416911342276
Susceptibility	ENSG00000105518	TMEM205	19	11342776	Susceptibility.M3.MAF_1.perc	reference	36.9	0.1907	0.3945993	0.8142789	0.628	1.021415	+?--?-	24757	9	0	568808	130	0	139	0.5124156812317375
Severe	ENSG00000006128	TAC1	7	97732084	Severe.M4.MAF_0.1.perc	reference	0	0.8584	-0.257946	0.5322718	0.628	0	?-+??-	3299	3	0	560889	604	0	607	0.6886570292486908
Severe	ENSG00000196139	AKR1C3	10	5035354	Severe.M4.MAF_0.1.perc	reference	0	0.9518	-0.1155155	0.2384174	0.628	0	+---+-	4759	24	0	569982	4741	2	4769	0.11702769495715061
Severe	ENSG00000064115	TM7SF3	12	26971579	Severe.M4.MAF_0.1.perc	reference	0	0.8237	0.1139206	0.2350777	0.628	0	-++---	4770	28	0	568933	3371	3	3405	0.34437577427728117
Severe	ENSG00000063244	U2AF2	19	55654146	Severe.M4.MAF_0.1.perc	reference	0	0.9496	-0.1885342	0.3890919	0.628	0	?-+-?-	3846	8	0	562964	1389	1	1399	0.9525215591634292
Hospitalized	ENSG00000172795	DCP2	5	112976702	Hospitalized.M4.MAF_0.1.perc	reference	0	0.7807	0.0889215	0.1835087	0.628	0	?+--+-	12094	49	0	571515	2134	0	2183	0.782264241842413
Hospitalized	ENSG00000099953	MMP11	22	23768226	Hospitalized.M4.MAF_0.1.perc	reference	0	0.7306	-0.0816665	0.168523	0.628	0	?--+-+	11789	49	0	580658	2899	0	2948	0.7373873128082522
Susceptibility	ENSG00000116191	RALGPS2	1	178725147	Susceptibility.M4.MAF_0.1.perc	reference	0	0.5988	-0.0526407	0.1086494	0.628	0	-?----	26985	91	0	591358	2244	0	2335	0.3325543444072413
Severe	ENSG00000205208	C4orf46	4	158666675	Severe.M4.MAF_1.perc	reference	19.4	0.2867	0.234697	0.4843391	0.628	0.3074158	+-+---	4533	13	0	566040	1994	0	2007	0.3082731848638138
Severe	ENSG00000110887	DAO	12	108858932	Severe.M4.MAF_1.perc	reference	2.5	0.4007	0.0954	0.1968838	0.628	0.0089204	+-+++-	4973	46	1	570702	7640	5	7698	0.9378405987821586
Severe	ENSG00000141449	GREB1L	18	21242242	Severe.M4.MAF_1.perc	reference	22.4	0.2652	-0.0962612	0.1986405	0.628	0.058269	++--+-	4442	142	0	564591	21343	29	21543	0.2591191192053345
Severe	ENSG00000105176	URI1	19	29923644	Severe.M4.MAF_1.perc	reference	0	0.8576	-0.0756857	0.1561901	0.628	0	---+--	4851	43	0	568153	3831	1	3876	0.709865829189954
Severe	ENSG00000196337	CGB7	19	49054275	Severe.M4.MAF_1.perc	reference	0	0.9706	0.1422935	0.2936781	0.628	0	-++?-+	4515	16	0	567952	1921	15	1967	0.7463278984802384
Hospitalized	ENSG00000085465	OVGP1	1	111414319	Hospitalized.M4.MAF_1.perc	reference	0	0.9318	0.0576503	0.1189936	0.628	0	-++++-	11938	130	0	588000	5461	5	5601	0.10447462140469256
Hospitalized	ENSG00000168748	CA7	16	66844414	Hospitalized.M4.MAF_1.perc	reference	0	0.4463	0.0643205	0.1327599	0.628	0	?+--+-	12123	85	0	583311	4979	7	5078	0.4329584572754822
Hospitalized	ENSG00000134815	DHX34	19	47349315	Hospitalized.M4.MAF_1.perc	reference	0	0.6071	-0.0316147	0.0652543	0.628	0	?-++--	12124	348	1	583311	19303	21	19695	0.6239108387385716
Susceptibility	ENSG00000143257	NR1I3	1	161229666	Susceptibility.M4.MAF_1.perc	reference	0	0.7692	0.036964	0.0762959	0.628	0	++-+-+	27649	216	1	593695	4289	4	4515	0.46648296715734455
Susceptibility	ENSG00000196604	POTEF	2	130073535	Susceptibility.M4.MAF_1.perc	reference	0	0.964	-0.0141776	0.0292609	0.628	0	-----+	26453	1359	5	594935	32686	96	34247	0.33933307070094926
Susceptibility	ENSG00000198752	CDC42BPB	14	102932380	Susceptibility.M4.MAF_1.perc	reference	0	0.7086	0.0237131	0.048936	0.628	0	+?+---	27126	523	2	591861	10758	13	11311	0.4757471992006446
Susceptibility	ENSG00000243772	KIR2DL3	19	54738513	Susceptibility.M4.MAF_1.perc	reference	7.1	0.3662	-0.0174794	0.0360689	0.628	0.00074489999999999995	+?-++-	24507	1380	67	576621	43846	3185	51730	0.04583979120277415
Severe	ENSG00000189064	GAGE2A	23	49589529	Severe.M1.MAF_0.1.perc	reference	0	1	-1.010674	2.0866002	0.6281	0	?--??-	1314	0	0	408908	3	49	101	0.3826277564803
Hospitalized	ENSG00000020181	ADGRA2	8	37784191	Hospitalized.M1.MAF_0.1.perc	reference	9.9	0.3434	0.2888891	0.5963026	0.6281	0.2258362	?-+-?-	7208	7	0	563489	432	0	439	0.4741400170554343
Hospitalized	ENSG00000127329	PTPRB	12	70515870	Hospitalized.M1.MAF_0.1.perc	reference	0	0.9993	-0.2679217	0.5530757	0.6281	0	?-----	8108	5	0	558538	360	0	365	0.47972535999945826
Hospitalized	ENSG00000176155	CCDC57	17	82101460	Hospitalized.M1.MAF_0.1.perc	reference	0	0.488	0.1646038	0.3398146	0.6281	0	?+--?+	10570	16	0	579779	750	0	766	0.9442033109925123
Susceptibility	ENSG00000137200	CMTR1	6	37433219	Susceptibility.M1.MAF_0.1.perc	reference	0	0.9411	0.235648	0.4864473	0.6281	0	-?++-?	21864	6	0	549363	92	0	98	0.5448737544976595
Susceptibility	ENSG00000148655	LRMDA	10	75431624	Susceptibility.M1.MAF_0.1.perc	reference	0	0.9349	-0.1094618	0.2259758	0.6281	0	-?-++-	23177	20	0	572014	547	0	567	0.22805609895735593
Severe	ENSG00000113240	CLK4	5	178602664	Severe.M1.MAF_1.perc	reference	0	0.9914	0.402857	0.8315963	0.6281	0	?+-??-	3093	2	0	550617	292	0	294	0.777731569047907
Hospitalized	ENSG00000072571	HMMR	5	163460203	Hospitalized.M1.MAF_1.perc	reference	0	0.9599	-0.1238619	0.2557158	0.6281	0	?--++-	11362	33	0	582328	1083	1	1118	0.8327472709437764
Susceptibility	ENSG00000198912	C1orf174	1	3889125	Susceptibility.M1.MAF_1.perc	reference	32.7	0.2164	0.3853179	0.795447	0.6281	0.9370655	+?--?+	26049	10	0	587098	231	0	241	0.7224170557671663
Susceptibility	ENSG00000137200	CMTR1	6	37433219	Susceptibility.M1.MAF_1.perc	reference	0	0.9411	0.235648	0.4864473	0.6281	0	-?++-?	21864	6	0	549363	92	0	98	0.5448737544976595
Susceptibility	ENSG00000182652	OR4Q3	14	19743571	Susceptibility.M1.MAF_1.perc	reference	0	0.515	-0.1240878	0.2561801	0.6281	0	-?-+--	24329	18	0	570635	365	1	385	0.422161232639645
Susceptibility	ENSG00000182473	EXOC7	17	76081016	Susceptibility.M1.MAF_1.perc	reference	0	0.4657	0.0346581	0.0715379	0.6281	0	-?+---	25449	219	0	584069	5706	0	5925	0.2675496236768624
Severe	ENSG00000179695	OR6C2	12	55444069	Severe.M3.MAF_0.1.perc	reference	0	0.9541	0.2549823	0.5264344	0.6281	0	?+-?--	3730	3	0	552489	524	1	529	0.40027561359924047
Severe	ENSG00000189064	GAGE2A	23	49589529	Severe.M3.MAF_0.1.perc	reference	0	1	-1.010674	2.0866002	0.6281	0	?--??-	1314	0	0	408908	3	49	101	0.3826277564803
Hospitalized	ENSG00000107816	LZTS2	10	100996618	Hospitalized.M3.MAF_0.1.perc	reference	0	0.7703	0.1045447	0.2158396	0.6281	0	?+--+-	11509	37	0	570189	1750	0	1787	0.37055077669308545
Hospitalized	ENSG00000103316	CRYM	16	21238874	Hospitalized.M3.MAF_0.1.perc	reference	0	0.9498	0.1958763	0.4043203	0.6281	0	-+--+-	8638	9	0	583057	490	0	499	0.6352877877744474
Hospitalized	ENSG00000182149	IST1	16	71845996	Hospitalized.M3.MAF_0.1.perc	reference	0	0.4208	-0.097973	0.2022534	0.6281	0	?--++-	10122	28	0	566863	2177	1	2207	0.48556423520430553
Susceptibility	ENSG00000104738	MCM4	8	47960185	Susceptibility.M3.MAF_0.1.perc	reference	32.5	0.2045	-0.110822	0.2287651	0.6281	0.0857761	-?++--	27033	170	1	591489	3598	2	3774	0.013034333700246559
Severe	ENSG00000104517	UBR5	8	102252273	Severe.M3.MAF_1.perc	reference	0	0.9551	0.1190274	0.2457468	0.6281	0	++-+-+	4814	32	0	569968	2496	1	2530	0.6631674680593046
Hospitalized	ENSG00000197037	ZSCAN25	7	99616946	Hospitalized.M3.MAF_1.perc	reference	0	0.9192	-0.150361	0.3104055	0.6281	0	?-+---	8740	11	0	568741	916	0	927	0.9623442313310742
Susceptibility	ENSG00000124383	MPHOSPH10	2	71130632	Susceptibility.M3.MAF_1.perc	reference	0	0.4946	-0.0542367	0.1119588	0.6281	0	-?+---	27033	104	0	591489	1755	2	1863	0.5990781276803875
Susceptibility	ENSG00000182652	OR4Q3	14	19743571	Susceptibility.M3.MAF_1.perc	reference	0	0.515	-0.1240878	0.2561801	0.6281	0	-?-+--	24329	18	0	570635	365	1	385	0.422161232639645
Severe	ENSG00000100376	FAM118A	22	45308968	Severe.M4.MAF_0.1.perc	reference	0	0.9284	-0.1627855	0.3360438	0.6281	0	+-++--	3647	16	0	175899	969	1	987	0.272360692595696
Hospitalized	ENSG00000143125	PROK1	1	110451149	Hospitalized.M4.MAF_0.1.perc	reference	0	0.8477	-0.1548006	0.3195861	0.6281	0	?--+--	10710	13	0	566772	696	2	713	0.6860505673448682
Hospitalized	ENSG00000159352	PSMD4	1	151254709	Hospitalized.M4.MAF_0.1.perc	reference	0	0.6877	0.1384239	0.2857341	0.6281	0	?-++++	11097	25	0	577926	959	0	984	0.452397507199052
Hospitalized	ENSG00000143258	USP21	1	161159450	Hospitalized.M4.MAF_0.1.perc	reference	43.4	0.1322	0.18369	0.3791789	0.6281	0.2802772	?-+-+-	11734	61	0	580274	3098	2	3163	0.3861735700477035
Severe	ENSG00000186562	DEFB105A	8	7821966	Severe.M4.MAF_1.perc	reference	0	0.7224	-0.1839357	0.3797238	0.6281	0	?---?+	2256	4	0	559633	545	6	561	0.4481252395502628
Severe	ENSG00000182117	NOP10	15	34341719	Severe.M4.MAF_1.perc	reference	35.1	0.1875	0.2810439	0.5801921	0.6281	0.5341562	?----+	3350	4	0	561272	346	0	350	0.4262869259811112
Susceptibility	ENSG00000196754	S100A2	1	153561108	Susceptibility.M4.MAF_1.perc	reference	0	0.8798	0.0618209	0.1276206	0.6281	0	-?+---	26613	73	0	590793	1521	1	1596	0.9290707070291893
Susceptibility	ENSG00000203724	C1orf53	1	197902630	Susceptibility.M4.MAF_1.perc	reference	11	0.3432	-0.0522077	0.1077896	0.6281	0.0109215	-?+---	25956	270	0	577474	6324	15	6624	0.9602339551116832
Susceptibility	ENSG00000140107	SLC25A47	14	100323339	Susceptibility.M4.MAF_1.perc	reference	22	0.2746	0.0443895	0.0916383	0.6281	0.011367	+?-++-	26934	773	6	589999	19196	59	20099	0.4859683325201156
Susceptibility	ENSG00000212657	KRTAP16-1	17	41307700	Susceptibility.M4.MAF_1.perc	reference	0	0.7607	-0.0380622	0.0785858	0.6281	0	-?-+--	25347	183	0	574665	4253	4	4444	0.760408543186916
Severe	ENSG00000158406	H4C8	6	26277609	Severe.M1.MAF_0.1.perc	reference	0	0.9992	-0.4195059	0.8663652	0.6282	0	?-----	2242	0	0	561105	222	1	224	0.9807745856529961
Severe	ENSG00000204323	SMIM5	17	75633434	Severe.M1.MAF_0.1.perc	reference	0	0.9876	-1.0288523	2.124506	0.6282	0	?--???	1694	0	0	549391	49	0	49	0.8525907327318331
Severe	ENSG00000171365	CLCN5	23	49922596	Severe.M1.MAF_0.1.perc	reference	0	0.9983	-0.7905704	1.6325229	0.6282	0	?--?-?	1804	0	0	509878	21	9	39	0.5947989478196051
Severe	ENSG00000122121	XPNPEP2	23	129738949	Severe.M1.MAF_0.1.perc	reference	0	0.8703	0.2847612	0.5880237	0.6282	0	?+-??-	3531	2	3	521863	107	52	219	0.6241975071070858
Hospitalized	ENSG00000113739	STC2	5	173314723	Hospitalized.M1.MAF_0.1.perc	reference	0	1	-1.0023127	2.0695622	0.6282	0	?-????	5247	0	0	530061	25	0	25	0.9349772063134237
Hospitalized	ENSG00000151846	PABPC3	13	25096136	Hospitalized.M1.MAF_0.1.perc	reference	0	0.8981	0.1483205	0.3063205	0.6282	0	-+----	9920	17	0	573598	1023	0	1040	0.7072293870836275
Severe	ENSG00000204323	SMIM5	17	75633434	Severe.M1.MAF_1.perc	reference	0	0.9876	-1.0288523	2.124506	0.6282	0	?--???	1694	0	0	549391	49	0	49	0.8525907327318331
Severe	ENSG00000171365	CLCN5	23	49922596	Severe.M1.MAF_1.perc	reference	0	0.9983	-0.7905704	1.6325229	0.6282	0	?--?-?	1804	0	0	509878	21	9	39	0.5947989478196051
Hospitalized	ENSG00000113739	STC2	5	173314723	Hospitalized.M1.MAF_1.perc	reference	0	1	-1.0023127	2.0695622	0.6282	0	?-????	5247	0	0	530061	25	0	25	0.9349772063134237
Hospitalized	ENSG00000126746	ZNF384	12	6666477	Hospitalized.M1.MAF_1.perc	reference	0	0.5881	0.3778961	0.7802465	0.6282	0	?+?+??	5806	8	0	531077	40	0	48	0.6717091596984023
Susceptibility	ENSG00000156345	CDK20	9	87966441	Susceptibility.M1.MAF_1.perc	reference	0	0.8031	0.1067151	0.2203717	0.6282	0	-?++--	23643	23	0	587284	551	0	574	0.8790345647918807
Severe	ENSG00000174808	BTC	4	74744759	Severe.M3.MAF_0.1.perc	reference	0	0.9649	-0.3998425	0.8257257	0.6282	0	?--??-	2070	0	0	561620	295	0	295	0.5451205871176101
Severe	ENSG00000038427	VCAN	5	83471618	Severe.M3.MAF_0.1.perc	reference	27.7	0.2369	0.2179123	0.449951	0.6282	0.2928431	?-+---	4582	35	0	567730	3464	2	3503	0.884802258051886
Severe	ENSG00000184402	SS18L1	20	62143769	Severe.M3.MAF_0.1.perc	reference	3.9	0.3915	0.2238695	0.4622281	0.6282	0.106238	+-+++-	4261	12	0	567144	1297	1	1311	0.5638470246472674
Severe	ENSG00000184702	SEPTIN5	22	19714503	Severe.M3.MAF_0.1.perc	reference	0	0.9444	-0.2260406	0.4668293	0.6282	0	?-----	4046	4	0	566068	951	0	955	0.9466142026534465
Hospitalized	ENSG00000185633	NDUFA4L2	12	57234903	Hospitalized.M3.MAF_0.1.perc	reference	0	0.9981	-0.2198371	0.4539855	0.6282	0	?---+-	8942	7	0	564493	455	0	462	0.7836021678526669
Susceptibility	ENSG00000172059	KLF11	2	10042849	Susceptibility.M3.MAF_0.1.perc	reference	44.1	0.1282	0.169812	0.3506118	0.6282	0.2320879	+?---+	25958	71	1	587796	1670	0	1743	0.3813570324830419
Susceptibility	ENSG00000130592	LSP1	11	1850904	Susceptibility.M3.MAF_0.1.perc	reference	0	0.6617	0.1130252	0.2333729	0.6282	0	-?+---	25289	23	0	588097	480	0	503	0.8253541120618925
Severe	ENSG00000163468	CCT3	1	156308968	Severe.M3.MAF_1.perc	reference	0	0.9295	0.1730229	0.3573316	0.6282	0	?+-+-+	4029	11	0	556267	1069	2	1084	0.17979578996893736
Severe	ENSG00000172613	RAD9A	11	67317871	Severe.M3.MAF_1.perc	reference	0	0.6496	0.1481516	0.3059679	0.6282	0	-+++--	4719	18	0	569764	1590	5	1618	0.603297596511876
Severe	ENSG00000204070	SYS1	20	45361937	Severe.M3.MAF_1.perc	reference	0	0.7247	0.4527405	0.9348036	0.6282	0	?++??-	2426	2	0	552900	194	0	196	0.9805039191278635
Severe	ENSG00000184702	SEPTIN5	22	19714503	Severe.M3.MAF_1.perc	reference	0	0.9444	-0.2260406	0.4668293	0.6282	0	?-----	4046	4	0	566068	951	0	955	0.9466142026534465
Hospitalized	ENSG00000146414	SHPRH	6	145864245	Hospitalized.M3.MAF_1.perc	reference	0	0.582	0.0575685	0.1188745	0.6282	0	?++---	12064	94	0	583214	5898	7	6006	0.15372441551654997
Hospitalized	ENSG00000167930	FAM234A	16	234521	Hospitalized.M3.MAF_1.perc	reference	1.2	0.3997	-0.0592542	0.1223556	0.6282	0.0029147	?-++-+	11880	120	0	582936	6346	9	6484	0.9446446319298829
Susceptibility	ENSG00000124557	BTN1A1	6	26501221	Susceptibility.M3.MAF_1.perc	reference	0	0.4348	-0.0803253	0.1658556	0.6282	0	-+-+-+	27802	46	0	596161	823	2	873	0.18887779188612253
Susceptibility	ENSG00000087085	ACHE	7	100889994	Susceptibility.M3.MAF_1.perc	reference	41.9	0.1261	-0.1220581	0.2520276	0.6282	0.1324914	+-+---	26578	120	0	580037	1843	0	1963	0.8304377240839843
Severe	ENSG00000090857	PDPR	16	70114332	Severe.M4.MAF_0.1.perc	reference	0	0.8516	-0.0627867	0.1296596	0.6282	0	--+---	4759	67	0	569981	12258	2	12329	0.36959773015029107
Hospitalized	ENSG00000075292	ZNF638	2	71276561	Hospitalized.M4.MAF_0.1.perc	reference	0	0.5812	-0.0411113	0.0848974	0.6282	0	?--+--	12124	207	0	583311	11303	3	11516	0.24399571285193958
Hospitalized	ENSG00000155846	PPARGC1B	5	149730298	Hospitalized.M4.MAF_0.1.perc	reference	54.3	0.05269	0.1545986	0.3192259	0.6282	0.2631953	--+-+-	12184	124	0	588226	7696	3	7826	0.520387513359609
Hospitalized	ENSG00000166886	NAB2	12	57089043	Hospitalized.M4.MAF_0.1.perc	reference	2.2	0.3937	0.1190146	0.2457437	0.6282	0.0196067	?-+--+	11289	42	0	578854	1647	1	1691	0.9157176337968557
Susceptibility	ENSG00000154478	GPR26	10	123666355	Susceptibility.M4.MAF_0.1.perc	reference	0	0.8916	-0.0655084	0.1352743	0.6282	0	+?-+--	25207	60	0	574105	1484	0	1544	0.5389609898341204
Severe	ENSG00000174156	GSTA3	6	52896639	Severe.M4.MAF_1.perc	reference	0	0.5126	0.0839204	0.1732951	0.6282	0	-+++-+	4561	46	0	568222	4162	7	4222	0.7709368842253946
Severe	ENSG00000107099	DOCK8	9	214854	Severe.M4.MAF_1.perc	reference	15.7	0.3127	-0.038942	0.080409	0.6282	0.0064479	-+----	5048	308	1	570761	39156	46	39558	0.29983784138158986
Severe	ENSG00000189253	TRIM64B	11	89869282	Severe.M4.MAF_1.perc	reference	25.5	0.2517	-0.122553	0.2530606	0.6282	0.0902593	---+?+	3790	58	0	455768	8732	24	8838	0.8029179488907883
Severe	ENSG00000189144	ZNF573	19	37735833	Severe.M4.MAF_1.perc	reference	0	0.5735	-0.0916916	0.1893447	0.6282	0	?-+-++	4750	31	1	570297	4395	4	4436	0.853106665888915
Hospitalized	ENSG00000170873	MTSS1	8	124550784	Hospitalized.M4.MAF_1.perc	reference	18.2	0.2953	-0.0753	0.1555162	0.6282	0.0278228	-+-+-+	12184	134	0	588228	6240	7	6388	0.3308577175738955
Hospitalized	ENSG00000134291	TMEM106C	12	47963569	Hospitalized.M4.MAF_1.perc	reference	0	0.7635	0.0766153	0.1582078	0.6282	0	?+-+--	11341	63	0	580819	3258	0	3321	0.6649739347046953
Hospitalized	ENSG00000230989	HSBP1	16	83807978	Hospitalized.M4.MAF_1.perc	reference	0	0.9767	-0.1307083	0.2698901	0.6282	0	?---?-	9965	17	0	577562	1291	0	1308	0.5257341986496334
Hospitalized	ENSG00000102100	SLC35A2	23	48903180	Hospitalized.M4.MAF_1.perc	reference	0	0.533	0.119062	0.2458819	0.6282	0	?+---+	9900	8	3	526107	368	144	670	0.49831488745077573
Severe	ENSG00000162642	C1orf52	1	85249953	Severe.M1.MAF_0.1.perc	reference	0	0.9993	-0.9869787	2.0387099	0.6283	0	?-??--	1893	0	0	543647	34	0	34	0.5361399032773863
Severe	ENSG00000066379	POLR1H	6	30058899	Severe.M1.MAF_0.1.perc	reference	0	1	-1.1110648	2.295271	0.6283	0	?--??-	1814	0	0	517957	30	0	30	0.7865656365712059
Severe	ENSG00000184956	MUC6	11	1012823	Severe.M1.MAF_0.1.perc	reference	0	0.9199	-0.1256131	0.2594318	0.6283	0	?-----	4756	20	0	570209	2513	1	2535	0.8135990170529743
Hospitalized	ENSG00000071462	BUD23	7	73683025	Hospitalized.M1.MAF_0.1.perc	reference	0	0.9843	0.3029242	0.6256648	0.6283	0	?+--?-	8761	4	0	565813	203	0	207	0.21576954960897649
Hospitalized	ENSG00000070770	CSNK2A2	16	58157907	Hospitalized.M1.MAF_0.1.perc	reference	0	1	-1.0126103	2.0917478	0.6283	0	?-????	5247	0	0	530061	25	0	25	0.8492958881073563
Susceptibility	ENSG00000115145	STAM2	2	152116801	Susceptibility.M1.MAF_0.1.perc	reference	60.8	0.05369	0.3605156	0.7447203	0.6283	1.2162606	+?+-?-	25988	25	0	585003	508	0	533	0.9940144744766152
Susceptibility	ENSG00000156687	UNC5D	8	35235475	Susceptibility.M1.MAF_0.1.perc	reference	0	0.718	-0.195848	0.4045254	0.6283	0	??-+--	24202	8	0	567820	178	0	186	0.5177838039732554
Susceptibility	ENSG00000108100	CCNY	10	35247025	Susceptibility.M1.MAF_0.1.perc	reference	0	0.5406	-0.1553821	0.3209993	0.6283	0	-?-+--	22473	8	0	574072	282	0	290	0.08596397391651758
Severe	ENSG00000162642	C1orf52	1	85249953	Severe.M1.MAF_1.perc	reference	0	0.9993	-0.9869787	2.0387099	0.6283	0	?-??--	1893	0	0	543647	34	0	34	0.5361399032773863
Severe	ENSG00000066379	POLR1H	6	30058899	Severe.M1.MAF_1.perc	reference	0	1	-1.1110648	2.295271	0.6283	0	?--??-	1814	0	0	517957	30	0	30	0.7865656365712059
Severe	ENSG00000153815	CMIP	16	81444808	Severe.M1.MAF_1.perc	reference	53.9	0.1142	0.6260668	1.2930449	0.6283	2.4399423	?-+??-	1749	2	0	558569	699	0	701	0.7055379250556534
Hospitalized	ENSG00000183888	SRARP	1	16004236	Hospitalized.M1.MAF_1.perc	reference	0	0.9823	-0.3655302	0.7549323	0.6283	0	?---?-	7537	2	0	572913	134	0	136	0.6900596787841087
Hospitalized	ENSG00000163909	HEYL	1	39623435	Hospitalized.M1.MAF_1.perc	reference	15.2	0.316	-0.1979584	0.4088567	0.6283	0.1439251	?+--?-	11045	20	0	566504	921	0	941	0.7758875541088317
Hospitalized	ENSG00000071462	BUD23	7	73683025	Hospitalized.M1.MAF_1.perc	reference	0	0.9843	0.3029242	0.6256648	0.6283	0	?+--?-	8761	4	0	565813	203	0	207	0.21576954960897649
Hospitalized	ENSG00000136153	LMO7	13	75620434	Hospitalized.M1.MAF_1.perc	reference	0	0.5555	-0.0514953	0.1063759	0.6283	0	?-+-+-	10800	65	0	579147	4751	4	4824	0.6876122880974945
Hospitalized	ENSG00000070770	CSNK2A2	16	58157907	Hospitalized.M1.MAF_1.perc	reference	0	1	-1.0126103	2.0917478	0.6283	0	?-????	5247	0	0	530061	25	0	25	0.8492958881073563
Susceptibility	ENSG00000115145	STAM2	2	152116801	Susceptibility.M1.MAF_1.perc	reference	60.8	0.05369	0.3605156	0.7447203	0.6283	1.2162606	+?+-?-	25988	25	0	585003	508	0	533	0.9940144744766152
Susceptibility	ENSG00000108100	CCNY	10	35247025	Susceptibility.M1.MAF_1.perc	reference	0	0.5406	-0.1553821	0.3209993	0.6283	0	-?-+--	22473	8	0	574072	282	0	290	0.08596397391651758
Susceptibility	ENSG00000172489	OR5T3	11	56252254	Susceptibility.M1.MAF_1.perc	reference	17.9	0.3007	-0.1740494	0.3595229	0.6283	0.1430706	-?+--+	25201	23	0	576700	485	1	510	0.8550317609179888
Susceptibility	ENSG00000133316	WDR74	11	62832342	Susceptibility.M1.MAF_1.perc	reference	0	0.6862	-0.0972696	0.2009224	0.6283	0	-?-+-+	25501	26	0	588851	647	0	673	0.462649039989138
Susceptibility	ENSG00000161281	COX7A1	19	36150922	Susceptibility.M1.MAF_1.perc	reference	28.3	0.2326	0.3876571	0.8008102	0.6283	1.0013592	+?---+	23461	10	0	584655	345	0	355	0.06595153657836134
Severe	ENSG00000135638	EMX1	2	72916260	Severe.M3.MAF_0.1.perc	reference	52	0.09996	0.7051735	1.4566465	0.6283	3.5968865	?-+-?-	3679	4	0	561645	201	0	205	0.13454880640745306
Severe	ENSG00000272602	ZNF595	4	53286	Severe.M3.MAF_0.1.perc	reference	0	0.8534	-0.1732219	0.3578167	0.6283	0	?--+?-	3793	9	0	562384	660	0	669	0.5815085901180864
Severe	ENSG00000172731	LRRC20	10	70298970	Severe.M3.MAF_0.1.perc	reference	0	0.9668	0.2692238	0.5560633	0.6283	0	?+-+--	3955	7	0	564016	582	0	589	0.5968615457234854
Hospitalized	ENSG00000283980	GNG14	19	12687998	Hospitalized.M3.MAF_0.1.perc	reference	0	1	-1.27265	2.6290758	0.6283	0	?-????	1058	0	0	358	1	0	1	0.6268630287181036
Susceptibility	ENSG00000170128	GPR25	1	200872981	Susceptibility.M3.MAF_0.1.perc	reference	0	0.7672	0.1719491	0.3551841	0.6283	0	+?+-+?	22775	11	0	569663	185	0	196	0.27274891720781125
Susceptibility	ENSG00000106615	RHEB	7	151466012	Susceptibility.M3.MAF_0.1.perc	reference	0	0.9929	-0.3965678	0.8191446	0.6283	0	-?--??	21017	1	0	547252	36	0	37	0.6222319116071564
Susceptibility	ENSG00000148671	ADIRF	10	86968432	Susceptibility.M3.MAF_0.1.perc	reference	0	0.9561	-0.251594	0.5197412	0.6283	0	-?---?	22574	3	0	571934	93	0	96	0.5162443238846854
Hospitalized	ENSG00000145244	CORIN	4	47593999	Hospitalized.M3.MAF_1.perc	reference	0	0.5589	-0.0532437	0.1099812	0.6283	0	?-+---	12064	111	0	583218	6871	3	6988	0.7537551095940072
Hospitalized	ENSG00000283980	GNG14	19	12687998	Hospitalized.M3.MAF_1.perc	reference	0	1	-1.27265	2.6290758	0.6283	0	?-????	1058	0	0	358	1	0	1	0.6268630287181036
Susceptibility	ENSG00000106615	RHEB	7	151466012	Susceptibility.M3.MAF_1.perc	reference	0	0.9929	-0.3965678	0.8191446	0.6283	0	-?--??	21017	1	0	547252	36	0	37	0.6222319116071564
Susceptibility	ENSG00000019485	PRDM11	11	45095806	Susceptibility.M3.MAF_1.perc	reference	0	0.8827	0.0736594	0.1521633	0.6283	0	+?+---	24094	59	0	573212	1061	0	1120	0.6181382487975706
Severe	ENSG00000096006	CRISP3	6	49727376	Severe.M4.MAF_0.1.perc	reference	0	0.4757	0.1671544	0.3452322	0.6283	0	--++--	4436	9	0	568605	1207	0	1216	0.7345190166312846
Susceptibility	ENSG00000172409	CLP1	11	57648188	Susceptibility.M4.MAF_0.1.perc	reference	15.6	0.3153	0.0969164	0.2001815	0.6283	0.0407139	-?-++-	26331	75	0	587133	1471	1	1548	0.7012360625738641
Severe	ENSG00000137142	IGFBPL1	9	38406528	Severe.M4.MAF_1.perc	reference	0	0.5108	0.091039900000000007	0.1880548	0.6283	0	++--++	4883	46	0	570476	5047	6	5105	0.5262868668209688
Hospitalized	ENSG00000196235	SUPT5H	19	39436156	Hospitalized.M4.MAF_1.perc	reference	5.3	0.3768	0.0749016	0.1547367	0.6283	0.0109937	?+-++-	12077	101	0	583123	4196	1	4299	0.7223580263695211
Susceptibility	ENSG00000204859	ZBTB48	1	6579994	Susceptibility.M4.MAF_1.perc	reference	0	0.8939	0.0426622	0.0881187	0.6283	0	+++++-	27756	163	1	595973	3221	1	3388	0.7790981260715277
Severe	ENSG00000125089	SH3TC1	4	8182072	Severe.M1.MAF_0.1.perc	reference	0	0.5595	0.2155825	0.4454698	0.6284	0	?+---+	4083	9	0	567025	983	0	992	0.5778657588663052
Severe	ENSG00000213462	ERV3-1	7	64990356	Severe.M1.MAF_0.1.perc	reference	0	0.9996	-1.0675086	2.2053745	0.6284	0	?-?--?	742	0	0	2365	6	0	6	0.9290095672299343
Severe	ENSG00000100285	NEFH	22	29480218	Severe.M1.MAF_0.1.perc	reference	0	0.9263	0.2760021	0.5702063	0.6284	0	?+-?+-	4013	4	0	566532	459	1	465	0.31564290925337324
Susceptibility	ENSG00000139645	ANKRD52	12	56237807	Susceptibility.M1.MAF_0.1.perc	reference	0	0.7855	-0.1819548	0.3759207	0.6284	0	??--+?	21753	7	0	559549	164	0	171	0.6468102511883558
Susceptibility	ENSG00000166783	MARF1	16	15594387	Susceptibility.M1.MAF_0.1.perc	reference	0	0.8504	0.1912353	0.3951646	0.6284	0	-?+-??	22142	8	0	565665	177	0	185	0.8863431696947928
Susceptibility	ENSG00000170906	NDUFA3	19	54102728	Susceptibility.M1.MAF_0.1.perc	reference	41.2	0.1464	0.354525	0.7325902	0.6284	0.9709289	+?----	23376	12	0	583414	294	0	306	0.8142837149212803
Susceptibility	ENSG00000187969	ZCCHC13	23	74304180	Susceptibility.M1.MAF_0.1.perc	reference	0	0.6242	-0.3559801	0.7354277	0.6284	0	??--??	19894	1	0	501447	19	6	32	0.5882491293816656
Severe	ENSG00000168828	OR13J1	9	35869263	Severe.M1.MAF_1.perc	reference	0	0.9856	-0.2382762	0.4923223	0.6284	0	?--+?-	3663	4	0	560995	634	3	644	0.6101236885709788
Severe	ENSG00000184933	OR6A2	11	6791736	Severe.M1.MAF_1.perc	reference	0	0.683	-0.2061959	0.426023	0.6284	0	?+-?--	4056	7	0	564713	482	1	491	0.8330536643875801
Severe	ENSG00000183530	PRR14L	22	31676256	Severe.M1.MAF_1.perc	reference	0	0.9642	0.2884775	0.5960186	0.6284	0	?+--?-	3632	7	0	554678	344	0	351	0.193927601639432
Susceptibility	ENSG00000162819	BROX	1	222712553	Susceptibility.M1.MAF_1.perc	reference	0	0.8592	0.1106327	0.2285734	0.6284	0	-?+--+	24533	24	0	575341	445	0	469	0.4914653963627281
Susceptibility	ENSG00000181031	RPH3AL	17	212389	Susceptibility.M1.MAF_1.perc	reference	0	0.7852	-0.1063289	0.219724	0.6284	0	+?---+	25807	22	0	578055	509	1	533	0.6721161790382515
Severe	ENSG00000106415	GLCCI1	7	7968796	Severe.M3.MAF_0.1.perc	reference	0	0.8818	-0.1765982	0.364836	0.6284	0	+--?--	4135	7	0	567674	1230	0	1237	0.8801255752283498
Hospitalized	ENSG00000115073	ACTR1B	2	97655939	Hospitalized.M3.MAF_0.1.perc	reference	0	0.9138	0.0971912	0.2008277	0.6284	0	?++---	10859	38	0	557725	2057	2	2099	0.04721403062750862
Hospitalized	ENSG00000056050	HPF1	4	169729470	Hospitalized.M3.MAF_0.1.perc	reference	5	0.3784	0.1285826	0.265713	0.6284	0.0349383	?+-+-+	11694	28	0	570504	1656	1	1686	0.8995495690395052
Susceptibility	ENSG00000176900	OR51T1	11	4881819	Susceptibility.M3.MAF_0.1.perc	reference	36.6	0.1774	0.2331985	0.4817807	0.6284	0.3956724	-?+-+-	22319	27	0	571606	597	0	624	0.3633377147688235
Susceptibility	ENSG00000187969	ZCCHC13	23	74304180	Susceptibility.M3.MAF_0.1.perc	reference	0	0.6242	-0.3559801	0.7354277	0.6284	0	??--??	19894	1	0	501447	19	6	32	0.5882491293816656
Severe	ENSG00000160410	SHKBP1	19	40576853	Severe.M3.MAF_1.perc	reference	0	0.989	0.0667696	0.1379735	0.6284	0	?-+++-	4475	6	0	569683	434	0	440	0.5258705369257026
Severe	ENSG00000171865	RNASEH1	2	3541430	Severe.M4.MAF_0.1.perc	reference	0	0.9238	-0.1930621	0.3989201	0.6284	0	?-+---	4388	9	0	568139	924	0	933	0.8874737587353065
Severe	ENSG00000113073	SLC4A9	5	140360194	Severe.M4.MAF_0.1.perc	reference	32.5	0.1924	-0.2046982	0.4230017	0.6284	0.3270978	--+++-	4906	48	0	570620	5502	4	5558	0.5703009412462424
Severe	ENSG00000148702	HABP2	10	113550837	Severe.M4.MAF_0.1.perc	reference	3	0.3976	-0.104857	0.2166579	0.6284	0.0201681	+---+-	4950	39	0	570571	5686	6	5737	0.16400787207442474
Severe	ENSG00000103035	PSMD7	16	74296814	Severe.M4.MAF_1.perc	reference	0	0.9783	-0.1446566	0.2989073	0.6284	0	+-+-?-	4222	14	0	563828	2002	0	2016	0.8467938618717106
Hospitalized	ENSG00000132906	CASP9	1	15490832	Hospitalized.M4.MAF_1.perc	reference	65.9	0.01201	-0.1534806	0.3171661	0.6284	0.2956611	+----+	12045	109	1	588131	8575	4	8694	0.9277702303410149
Hospitalized	ENSG00000118655	DCLRE1B	1	113905213	Hospitalized.M4.MAF_1.perc	reference	42	0.1254	-0.1753921	0.3624064	0.6284	0.2694799	-+--+-	11948	45	0	588033	2475	1	2522	0.9294030307464328
Hospitalized	ENSG00000139405	RITA1	12	113185526	Hospitalized.M4.MAF_1.perc	reference	9.6	0.3516	-0.0953477	0.1970034	0.6284	0.0367635	?-+++-	10849	113	0	582085	7310	11	7445	0.9650305936808667
Susceptibility	ENSG00000135521	LTV1	6	143843338	Susceptibility.M4.MAF_1.perc	reference	0	0.9932	0.0362959	0.0749921	0.6284	0	+?+-++	27126	222	0	591861	4544	1	4768	0.8835760186670621
Severe	ENSG00000172638	EFEMP2	11	65866441	Severe.M1.MAF_0.1.perc	reference	0	0.9998	-0.9578669	1.9795065	0.6285	0	?--??-	1805	0	0	540906	70	0	70	0.4970755073212821
Hospitalized	ENSG00000213676	ATF6B	6	32115264	Hospitalized.M1.MAF_0.1.perc	reference	0	0.7982	-0.2796188	0.5778894	0.6285	0	?---+-	8027	5	0	574303	249	0	254	0.6170718255428937
Hospitalized	ENSG00000062650	WAPL	10	86435256	Hospitalized.M1.MAF_0.1.perc	reference	0	0.9777	-0.3693057	0.7633436	0.6285	0	?--+-?	6460	1	0	563399	156	0	157	0.86640202351814255
Hospitalized	ENSG00000284730	TMDD1	12	51813940	Hospitalized.M1.MAF_0.1.perc	reference	0	0.7808	0.7686856	1.5886734	0.6285	0	?+?-??	1140	1	0	2117	2	0	3	0.5245630566148576
Hospitalized	ENSG00000099377	HSD3B7	16	30985207	Hospitalized.M1.MAF_0.1.perc	reference	0	0.8982	-0.2061379	0.4260645	0.6285	0	?-----	9311	7	0	579956	419	0	426	0.07086060999019053
Hospitalized	ENSG00000214140	PRCD	17	76527586	Hospitalized.M1.MAF_0.1.perc	reference	0	0.9992	-0.59216	1.2238239	0.6285	0	?--?--	7953	1	0	560743	51	0	52	0.3295853052751456
Susceptibility	ENSG00000145833	DDX46	5	134758771	Susceptibility.M1.MAF_0.1.perc	reference	0	0.9258	-0.3944499	0.8151506	0.6285	0	-?--??	20785	1	0	517166	39	0	40	0.5058356615262409
Susceptibility	ENSG00000185915	KLHL34	23	21654690	Susceptibility.M1.MAF_0.1.perc	reference	0	0.5829	-0.1597115	0.3300685	0.6285	0	-?--+?	21572	2	2	529444	72	29	136	0.0094414302404728645
Severe	ENSG00000172638	EFEMP2	11	65866441	Severe.M1.MAF_1.perc	reference	0	0.9998	-0.9578669	1.9795065	0.6285	0	?--??-	1805	0	0	540906	70	0	70	0.4970755073212821
Severe	ENSG00000168703	WFDC12	20	45123425	Severe.M1.MAF_1.perc	reference	0	0.6386	0.6377394	1.3181433	0.6285	0	?--??+	3038	1	0	548151	83	0	84	0.4082348165161643
Hospitalized	ENSG00000062650	WAPL	10	86435256	Hospitalized.M1.MAF_1.perc	reference	0	0.9777	-0.3693057	0.7633436	0.6285	0	?--+-?	6460	1	0	563399	156	0	157	0.86640202351814255
Hospitalized	ENSG00000284730	TMDD1	12	51813940	Hospitalized.M1.MAF_1.perc	reference	0	0.7808	0.7686856	1.5886734	0.6285	0	?+?-??	1140	1	0	2117	2	0	3	0.5245630566148576
Hospitalized	ENSG00000099377	HSD3B7	16	30985207	Hospitalized.M1.MAF_1.perc	reference	0	0.8982	-0.2061379	0.4260645	0.6285	0	?-----	9311	7	0	579956	419	0	426	0.07086060999019053
Hospitalized	ENSG00000214140	PRCD	17	76527586	Hospitalized.M1.MAF_1.perc	reference	0	0.9992	-0.59216	1.2238239	0.6285	0	?--?--	7953	1	0	560743	51	0	52	0.3295853052751456
Susceptibility	ENSG00000185915	KLHL34	23	21654690	Susceptibility.M1.MAF_1.perc	reference	0	0.5829	-0.1597115	0.3300685	0.6285	0	-?--+?	21572	2	2	529444	72	29	136	0.0094414302404728645
Severe	ENSG00000117280	RAB29	1	205767986	Severe.M3.MAF_0.1.perc	reference	0	0.9933	-0.3409442	0.7046205	0.6285	0	?---?-	3551	3	0	551058	338	0	341	0.2906895545439837
Severe	ENSG00000120742	SERP1	3	150541998	Severe.M3.MAF_0.1.perc	reference	0	0.9861	0.656151	1.3560947	0.6285	0	?+-??-	1676	0	0	547446	73	0	73	0.46772683514070584
Severe	ENSG00000049618	ARID1B	6	156776020	Severe.M3.MAF_0.1.perc	reference	0	0.7973	0.0909584	0.1879981	0.6285	0	?++-+-	4400	51	0	566856	4142	2	4197	0.8468876241837171
Severe	ENSG00000204595	DPRX	19	53632056	Severe.M3.MAF_0.1.perc	reference	0	0.5554	-0.3020103	0.6241757	0.6285	0	?-+??-	3472	3	0	560417	201	0	204	0.8492819423169842
Hospitalized	ENSG00000188991	SLC15A5	12	16188485	Hospitalized.M3.MAF_0.1.perc	reference	0	0.5949	0.1672671	0.3457517	0.6285	0	?+++--	10769	18	0	460551	451	1	471	0.4225462158479709
Hospitalized	ENSG00000284730	TMDD1	12	51813940	Hospitalized.M3.MAF_0.1.perc	reference	0	0.7808	0.7686856	1.5886734	0.6285	0	?+?-??	1140	1	0	2117	2	0	3	0.5245630566148576
Severe	ENSG00000196352	CD55	1	207321532	Severe.M3.MAF_1.perc	reference	0	0.9853	0.2726227	0.5635106	0.6285	0	?++---	2588	4	0	564751	467	0	471	0.677141724038588
Severe	ENSG00000146707	POMZP3	7	76609986	Severe.M3.MAF_1.perc	reference	0	0.9746	-0.1884977	0.3896329	0.6285	0	+--?+-	3595	6	0	563882	1171	2	1181	0.5891801283932885
Severe	ENSG00000168703	WFDC12	20	45123425	Severe.M3.MAF_1.perc	reference	0	0.6386	0.6377394	1.3181433	0.6285	0	?--??+	3038	1	0	548151	83	0	84	0.4082348165161643
Hospitalized	ENSG00000073614	KDM5A	12	280057	Hospitalized.M3.MAF_1.perc	reference	0	0.5963	-0.053331	0.1102137	0.6285	0	?--+++	11897	107	0	571332	7535	5	7652	0.8434211042516939
Hospitalized	ENSG00000140297	GCNT3	15	59594875	Hospitalized.M3.MAF_1.perc	reference	20.6	0.2836	-0.1156716	0.2390648	0.6285	0.0745901	?+--+-	11888	113	0	571138	6428	5	6551	0.5215149314787418
Susceptibility	ENSG00000196811	CHRNG	2	232539692	Susceptibility.M3.MAF_1.perc	reference	0	0.8029	-0.0272478	0.0563233	0.6285	0	+--+--	27756	350	1	595971	8170	7	8536	0.7532485474061876
Susceptibility	ENSG00000078399	HOXA9	7	27162438	Susceptibility.M3.MAF_1.perc	reference	24.7	0.257	0.0945711	0.1954324	0.6285	0.0511497	+?-+--	25771	103	0	576059	2350	1	2455	0.7411988087199368
Susceptibility	ENSG00000166887	VPS39	15	42158701	Susceptibility.M3.MAF_1.perc	reference	0	0.8401	0.0507474	0.1048878	0.6285	0	-?++++	26475	109	0	588391	2273	0	2382	0.9837119223515924
Susceptibility	ENSG00000179709	NLRP8	19	55947832	Susceptibility.M3.MAF_1.perc	reference	0	0.8277	-0.0348801	0.0720988	0.6285	0	-?--+-	27126	207	1	591861	5211	12	5444	0.605917191100949
Susceptibility	ENSG00000124227	ANKRD60	20	58218495	Susceptibility.M3.MAF_1.perc	reference	0	0.8177	-0.0776881	0.1605531	0.6285	0	-?----	26038	45	0	576919	1101	1	1148	0.7051302600817794
Severe	ENSG00000159788	RGS12	4	3293028	Severe.M4.MAF_0.1.perc	reference	44.5	0.1088	0.1422622	0.2940067	0.6285	0.1941226	--++-+	4906	79	0	570620	11034	5	11123	0.35652671317655427
Severe	ENSG00000164363	SLC6A18	5	1225381	Severe.M4.MAF_0.1.perc	reference	0	0.6748	-0.0828507	0.1712252	0.6285	0	+-+--+	4905	46	0	570617	6247	4	6301	0.4687150335484203
Hospitalized	ENSG00000177963	RIC8A	11	207511	Hospitalized.M4.MAF_0.1.perc	reference	17.9	0.3006	0.1138654	0.2353574	0.6285	0.0642232	?-++-+	11533	82	0	579230	4924	1	5008	0.6717233556614054
Hospitalized	ENSG00000284730	TMDD1	12	51813940	Hospitalized.M4.MAF_0.1.perc	reference	0	0.7808	0.7686856	1.5886734	0.6285	0	?+?-??	1140	1	0	2117	2	0	3	0.5245630566148576
Susceptibility	ENSG00000114854	TNNC1	3	52451100	Susceptibility.M4.MAF_0.1.perc	reference	0	0.4684	0.1080546	0.2233242	0.6285	0	+?+-+-	25679	27	0	584833	503	0	530	0.39593887162828567
Susceptibility	ENSG00000155011	DKK2	4	106921802	Susceptibility.M4.MAF_0.1.perc	reference	34.2	0.1931	-0.1473626	0.3045911	0.6285	0.1561665	-?+--+	26476	100	0	588391	2083	0	2183	0.7404311077400096
Susceptibility	ENSG00000184845	DRD1	5	175440036	Susceptibility.M4.MAF_0.1.perc	reference	0	0.9653	0.0656967	0.135801	0.6285	0	-?++-+	25300	70	0	574477	1407	0	1477	0.3940825100216154
Susceptibility	ENSG00000105750	ZNF85	19	20923222	Susceptibility.M4.MAF_0.1.perc	reference	0	0.706	-0.0414678	0.0857178	0.6285	0	+?---+	26405	149	0	580140	3570	3	3725	0.719654328687847
Susceptibility	ENSG00000159228	CBR1	21	36069941	Susceptibility.M4.MAF_0.1.perc	reference	32.3	0.2063	0.1204213	0.2488968	0.6285	0.1011452	+?-++-	26446	100	0	586854	2496	0	2596	0.854079533649935
Severe	ENSG00000120693	SMAD9	13	36844831	Severe.M4.MAF_1.perc	reference	0	0.8944	0.0650043	0.1343671	0.6285	0	+++---	4663	74	0	566539	10808	9	10900	0.4909644559783833
Hospitalized	ENSG00000136699	SMPD4	2	130151392	Hospitalized.M4.MAF_1.perc	reference	0	0.9146	-0.0403525	0.0834122	0.6285	0	--++--	12184	195	0	588227	12643	16	12870	0.05329355596048195
Severe	ENSG00000081320	STK17B	2	196133583	Severe.M1.MAF_0.1.perc	reference	0	0.9945	-1.0008452	2.0688923	0.6286	0	?--???	1694	0	0	549391	51	0	51	0.8500580970720383
Severe	ENSG00000114013	CD86	3	122055362	Severe.M1.MAF_0.1.perc	reference	0	0.9928	-0.4400335	0.9098059	0.6286	0	?--??-	3347	0	0	550008	170	0	170	0.6097946925194828
Severe	ENSG00000100911	PSME2	14	24143362	Severe.M1.MAF_0.1.perc	reference	0	0.9989	-0.5103965	1.0552908	0.6286	0	?--??-	3052	1	0	551119	143	0	144	0.49460485740723364
Severe	ENSG00000198028	ZNF560	19	9466355	Severe.M1.MAF_0.1.perc	reference	0	0.9551	-0.2180184	0.4506789	0.6286	0	?-+++-	4044	5	0	566800	800	0	805	0.10450937076938181
Severe	ENSG00000183530	PRR14L	22	31676256	Severe.M1.MAF_0.1.perc	reference	0	0.9639	0.2883611	0.5962449	0.6286	0	?+--?-	3508	4	0	554177	344	0	348	0.193927601639432
Hospitalized	ENSG00000064703	DDX20	1	111754832	Hospitalized.M1.MAF_0.1.perc	reference	0.9	0.401	0.1408045	0.2910798	0.6286	0.0097847	?+--+-	10341	22	0	581063	1034	0	1056	0.5926031346687103
Susceptibility	ENSG00000165325	DEUP1	11	93329971	Susceptibility.M1.MAF_0.1.perc	reference	0	0.5464	0.0681811	0.1409386	0.6286	0	-?+---	26578	63	0	589971	1303	0	1366	0.7830957699081862
Severe	ENSG00000081320	STK17B	2	196133583	Severe.M1.MAF_1.perc	reference	0	0.9945	-1.0008452	2.0688923	0.6286	0	?--???	1694	0	0	549391	51	0	51	0.8500580970720383
Severe	ENSG00000114013	CD86	3	122055362	Severe.M1.MAF_1.perc	reference	0	0.9928	-0.4400335	0.9098059	0.6286	0	?--??-	3347	0	0	550008	170	0	170	0.6097946925194828
Hospitalized	ENSG00000064703	DDX20	1	111754832	Hospitalized.M1.MAF_1.perc	reference	0.9	0.401	0.1408045	0.2910798	0.6286	0.0097847	?+--+-	10341	22	0	581063	1034	0	1056	0.5926031346687103
Hospitalized	ENSG00000135828	RNASEL	1	182573634	Hospitalized.M1.MAF_1.perc	reference	0	0.9529	0.0619879	0.1281678	0.6286	0	-+----	12183	98	1	588227	4494	9	4612	0.9234655124366251
Severe	ENSG00000132702	HAPLN2	1	156619331	Severe.M3.MAF_0.1.perc	reference	10.1	0.3289	-0.3441126	0.7113904	0.6286	0.3642703	?-+??-	3847	3	0	561758	798	0	801	0.972031508256546
Severe	ENSG00000187701	OR2T27	1	248649838	Severe.M3.MAF_0.1.perc	reference	0	0.9981	-0.1667885	0.3448417	0.6286	0	?-----	3833	7	0	566264	1411	20	1458	0.5299242317021148
Severe	ENSG00000164124	TMEM144	4	158201604	Severe.M3.MAF_0.1.perc	reference	44.7	0.1074	0.4011787	0.8293646	0.6286	1.4418668	--++--	4634	12	0	569160	1121	0	1133	0.7766492952261392
Severe	ENSG00000141456	PELP1	17	4669774	Severe.M3.MAF_0.1.perc	reference	0	0.7707	0.1634102	0.3378139	0.6286	0	?++---	4701	14	0	570258	1325	0	1339	0.6790786370361925
Severe	ENSG00000006740	ARHGAP44	17	12789498	Severe.M3.MAF_0.1.perc	reference	0	0.9627	-0.1415956	0.2927209	0.6286	0	?-----	4426	13	0	568451	2275	0	2288	0.7040394828963729
Hospitalized	ENSG00000104907	TRMT1	19	13104902	Hospitalized.M3.MAF_0.1.perc	reference	0	0.4071	0.0898228	0.1857011	0.6286	0	?+-+-+	10656	39	0	581378	2358	0	2397	0.1534512353336529
Susceptibility	ENSG00000244752	CRYBB2	22	25212564	Susceptibility.M3.MAF_0.1.perc	reference	11.6	0.3397	-0.1403103	0.2900501	0.6286	0.0808897	-?-+--	23762	30	0	587666	922	0	952	0.05454949955044476
Severe	ENSG00000162885	B3GALNT2	1	235447190	Severe.M3.MAF_1.perc	reference	14.2	0.3237	0.2514561	0.5198691	0.6286	0.2894867	?-+-++	4375	16	0	568939	2071	0	2087	0.78167836615647
Severe	ENSG00000072571	HMMR	5	163460203	Severe.M3.MAF_1.perc	reference	0	0.9777	-0.1279665	0.2645604	0.6286	0	+--++-	5025	26	0	570627	2029	2	2059	0.8185958237908519
Severe	ENSG00000107937	GTPBP4	10	988434	Severe.M3.MAF_1.perc	reference	0	0.6139	-0.1185804	0.2451681	0.6286	0	?-+--+	4496	14	1	569442	2824	5	2850	0.48033647015635395
Severe	ENSG00000133315	MACROD1	11	63998558	Severe.M3.MAF_1.perc	reference	0	0.447	0.2082912	0.4306739	0.6286	0	-++-?-	4058	5	0	564302	779	0	784	0.707313850714914
Hospitalized	ENSG00000118762	PKD2	4	88007635	Hospitalized.M3.MAF_1.perc	reference	0	0.5834	0.1039578	0.2149305	0.6286	0	?+----	10854	33	0	579514	1934	1	1969	0.5554042832670837
Susceptibility	ENSG00000177614	PGBD5	1	230314490	Susceptibility.M3.MAF_1.perc	reference	0	0.7514	-0.0853239	0.1763986	0.6286	0	-?-+--	24967	38	0	576039	846	0	884	0.7965337036812744
Susceptibility	ENSG00000171962	DRC3	17	17972813	Susceptibility.M3.MAF_1.perc	reference	0	0.5763	-0.0254596	0.052639	0.6286	0	+?---+	27126	445	0	591861	11128	24	11621	0.778071389446707
Susceptibility	ENSG00000183765	CHEK2	22	28687743	Susceptibility.M3.MAF_1.perc	reference	0	0.6816	0.027499	0.0568542	0.6286	0	-?+---	27126	396	0	591861	8624	8	9036	0.4209494491102185
Severe	ENSG00000178585	CTNNBIP1	1	9848276	Severe.M4.MAF_0.1.perc	reference	0	0.8802	-0.3066738	0.6340782	0.6286	0	?-++--	3398	2	0	561252	455	0	457	0.5317020541239406
Hospitalized	ENSG00000165629	ATP5F1C	10	7788147	Hospitalized.M4.MAF_0.1.perc	reference	0	0.6144	0.1137656	0.2351809	0.6286	0	-+++--	10721	34	0	583806	1526	2	1564	0.37849122050304923
Susceptibility	ENSG00000135622	SEMA4F	2	74654228	Susceptibility.M4.MAF_0.1.perc	reference	0	0.7662	-0.0334674	0.0691973	0.6286	0	-?-+--	27125	248	0	591861	5751	4	6007	0.7863693397458662
Susceptibility	ENSG00000165572	KBTBD6	13	41127569	Susceptibility.M4.MAF_0.1.perc	reference	0	0.4791	-0.059333	0.1226638	0.6286	0	-?+--+	25442	71	0	576940	1695	1	1768	0.9057991439943843
Severe	ENSG00000163736	PPBP	4	73986439	Severe.M4.MAF_1.perc	reference	0	0.6714	0.1947909	0.4026586	0.6286	0	-++---	4171	7	0	564464	610	1	619	0.10034041246434248
Hospitalized	ENSG00000113721	PDGFRB	5	150113839	Hospitalized.M4.MAF_1.perc	reference	42.7	0.1204	0.1034237	0.2138405	0.6286	0.1034345	+--++-	12184	294	0	588228	14422	17	14750	0.08451699722876613
Hospitalized	ENSG00000196652	ZKSCAN5	7	99504662	Hospitalized.M4.MAF_1.perc	reference	2.2	0.4022	-0.0548581	0.1134082	0.6286	0.0053312	-+--+-	11931	142	1	575840	10721	41	10947	0.7163256885642036
Hospitalized	ENSG00000147439	BIN3	8	22620418	Hospitalized.M4.MAF_1.perc	reference	0	0.9677	0.0515404	0.1065617	0.6286	0	?++-++	12077	134	0	583123	7185	11	7341	0.9267044027911275
Hospitalized	ENSG00000105122	RASAL3	19	15451624	Hospitalized.M4.MAF_1.perc	reference	17.6	0.3023	-0.0715205	0.1478509	0.6286	0.0253179	?--++-	12124	219	1	583311	11889	18	12146	0.886497349827567
Severe	ENSG00000164946	FREM1	9	14737152	Severe.M1.MAF_0.1.perc	reference	0	0.7191	-0.1558707	0.3223843	0.6287	0	--++--	4883	10	0	570490	1467	1	1479	0.3482800435134393
Hospitalized	ENSG00000068400	GRIPAP1	23	48973720	Hospitalized.M1.MAF_0.1.perc	reference	0	1	0.617103	1.27601	0.6287	0	?+????	5157	1	0	499833	57	22	102	0.8926588728173885
Susceptibility	ENSG00000169689	CENPX	17	82018702	Susceptibility.M1.MAF_0.1.perc	reference	0	0.6518	0.1237884	0.2560177	0.6287	0	-?+---	23469	18	0	583786	362	0	380	0.6728598641266583
Severe	ENSG00000188784	PLA2G2E	1	19920009	Severe.M1.MAF_1.perc	reference	0	0.4886	-0.2982222	0.6167853	0.6287	0	?-+-?-	3545	3	0	563926	432	0	435	0.6291944497651912
Hospitalized	ENSG00000175548	ALG10B	12	38316762	Hospitalized.M1.MAF_1.perc	reference	18.8	0.2949	0.2094138	0.4330761	0.6287	0.2067096	?+--+-	9663	18	0	569103	833	0	851	0.013453742764268434
Hospitalized	ENSG00000100330	MTMR3	22	29883169	Hospitalized.M1.MAF_1.perc	reference	0	0.5129	-0.1718854	0.3554708	0.6287	0	?--?-+	7953	7	0	560742	777	0	784	0.6508653838458529
Hospitalized	ENSG00000068400	GRIPAP1	23	48973720	Hospitalized.M1.MAF_1.perc	reference	0	1	0.617103	1.27601	0.6287	0	?+????	5157	1	0	499833	57	22	102	0.8926588728173885
Susceptibility	ENSG00000163040	CCDC74A	2	131527675	Susceptibility.M1.MAF_1.perc	reference	0	0.6651	-0.0786812	0.1627323	0.6287	0	+?-+--	24831	39	1	579338	1015	2	1060	0.41089785217347974
Susceptibility	ENSG00000181499	OR6T1	11	123942785	Susceptibility.M1.MAF_1.perc	reference	38.5	0.1812	0.2699988	0.5583018	0.6287	0.4822056	-?-++?	23999	21	0	570265	420	0	441	0.8300192379123406
Susceptibility	ENSG00000169689	CENPX	17	82018702	Susceptibility.M1.MAF_1.perc	reference	0	0.6518	0.1237884	0.2560177	0.6287	0	-?+---	23469	18	0	583786	362	0	380	0.6728598641266583
Severe	ENSG00000213973	ZNF99	19	22752183	Severe.M3.MAF_0.1.perc	reference	0	0.4342	0.1430248	0.2957462	0.6287	0	?-+---	4515	16	0	568474	1810	10	1846	0.6217761494141095
Severe	ENSG00000241973	PI4KA	22	20707691	Severe.M3.MAF_0.1.perc	reference	0	0.8608	-0.1138162	0.2353925	0.6287	0	------	4906	36	0	570620	2154	1	2192	0.4666229355327082
Severe	ENSG00000185291	IL3RA	23	1336616	Severe.M3.MAF_0.1.perc	reference	27.5	0.2471	-0.4774559	0.9873169	0.6287	1.0771742	+--?+?	2704	3	0	9930	17	0	20	0.8491990506869407
Hospitalized	ENSG00000145715	RASA1	5	87267883	Hospitalized.M3.MAF_0.1.perc	reference	17.2	0.305	0.2263832	0.4682211	0.6287	0.253095	?-+++-	11135	17	0	568219	1114	0	1131	0.3839111112573601
Hospitalized	ENSG00000072786	STK10	5	172042079	Hospitalized.M3.MAF_0.1.perc	reference	0	0.6643	-0.0927272	0.1917843	0.6287	0	?-+++-	11765	48	0	582315	2161	1	2211	0.8327322970093817
Hospitalized	ENSG00000197037	ZSCAN25	7	99616946	Hospitalized.M3.MAF_0.1.perc	reference	0	0.9185	-0.1501478	0.3104881	0.6287	0	?-+---	8740	11	0	568741	915	0	926	0.9623442313310742
Hospitalized	ENSG00000140400	MAN2C1	15	75355207	Hospitalized.M3.MAF_0.1.perc	reference	0	0.7637	-0.0617276	0.1276567	0.6287	0	?-----	11572	74	0	581842	5574	2	5652	0.9658885799772969
Hospitalized	ENSG00000109016	DHRS7B	17	21123364	Hospitalized.M3.MAF_0.1.perc	reference	0	0.7506	0.1421941	0.2940381	0.6287	0	?++-?-	10785	19	0	580392	995	1	1016	0.3657127261152317
Susceptibility	ENSG00000204779	FOXD4L5	9	65282101	Susceptibility.M3.MAF_0.1.perc	reference	0	0.7851	-0.0816331	0.1688002	0.6287	0	+?----	22578	36	0	572650	962	1	1000	0.8985848392710029
Severe	ENSG00000174279	EVX2	2	176077472	Severe.M3.MAF_1.perc	reference	0	0.9752	-0.1398	0.2891134	0.6287	0	?-+-+-	4583	25	0	566521	1921	2	1950	0.04248137014135549
Severe	ENSG00000177058	SLC38A9	5	55625845	Severe.M3.MAF_1.perc	reference	0	0.4804	-0.1524228	0.3151741	0.6287	0	?-++--	4612	8	0	567760	1253	0	1261	0.26522732546892325
Severe	ENSG00000125409	TEKT3	17	15303811	Severe.M3.MAF_1.perc	reference	0	0.4252	-0.046115	0.0953549	0.6287	0	+----+	4889	30	0	570402	2887	6	2929	0.9438473392817547
Severe	ENSG00000160321	ZNF208	19	21932958	Severe.M3.MAF_1.perc	reference	2.6	0.3918	-0.1325159	0.274073	0.6287	0.0151064	?-+-+-	4637	20	1	568896	1545	4	1575	0.07921759481716646
Susceptibility	ENSG00000198039	ZNF273	7	64870172	Susceptibility.M3.MAF_1.perc	reference	0	0.5218	-0.0895339	0.1851635	0.6287	0	+?+---	26482	48	0	580448	808	0	856	0.7820766243275037
Susceptibility	ENSG00000198346	ZNF813	19	53467733	Susceptibility.M3.MAF_1.perc	reference	0	0.8905	-0.073115	0.1511836	0.6287	0	-?--++	25444	49	0	578033	1096	1	1147	0.8470118134939046
Severe	ENSG00000172731	LRRC20	10	70298970	Severe.M4.MAF_0.1.perc	reference	0	0.9607	-0.1604616	0.331814	0.6287	0	+-----	4537	15	0	565612	1360	0	1375	0.5968615457234854
Severe	ENSG00000166831	RBPMS2	15	64739891	Severe.M4.MAF_0.1.perc	reference	0	0.8913	0.1768809	0.3658205	0.6287	0	?+-+?-	4049	13	0	563718	1067	0	1080	0.6660078683260952
Severe	ENSG00000182287	AP1S2	23	15825806	Severe.M4.MAF_0.1.perc	reference	0	0.9996	-0.7544644	1.5600686	0.6287	0	?--??-	1638	0	0	517166	57	18	93	0.8208519298193326
Hospitalized	ENSG00000174996	KLC2	11	66257294	Hospitalized.M4.MAF_0.1.perc	reference	0	0.7825	-0.0679058	0.1404216	0.6287	0	?--+++	11512	66	0	581503	4308	0	4374	0.07727412799836772
Severe	ENSG00000164663	USP49	6	41789896	Severe.M4.MAF_1.perc	reference	0	0.7841	0.0994023	0.205584	0.6287	0	++----	4695	45	1	568875	3449	3	3502	0.6210759295597404
Severe	ENSG00000198517	MAFK	7	1530702	Severe.M4.MAF_1.perc	reference	0	0.9912	0.2057609	0.4255096	0.6287	0	-++-?-	3974	7	0	561702	1025	1	1034	0.8852462563819511
Hospitalized	ENSG00000111452	ADGRD1	12	130953907	Hospitalized.M4.MAF_1.perc	reference	0	0.4457	-0.0330298	0.0683073	0.6287	0	?--+--	11603	292	1	581421	19757	48	20147	0.9693896305019944
Susceptibility	ENSG00000204701	OR2J3	6	29108058	Susceptibility.M4.MAF_1.perc	reference	47.2	0.09154	-0.1228531	0.2540675	0.6287	0.1514845	-++--+	25508	104	0	583637	2321	4	2433	0.6592318210436976
Severe	ENSG00000124574	ABCC10	6	43427366	Severe.M1.MAF_0.1.perc	reference	33.6	0.1972	0.3567202	0.7378356	0.6288	0.8598162	?-+-+-	4408	9	0	569072	1230	0	1239	0.8181698054435493
Severe	ENSG00000176125	UFSP1	7	100888721	Severe.M1.MAF_0.1.perc	reference	0	0.9996	-0.2501292	0.5174788	0.6288	0	?-----	3998	3	0	553931	569	0	572	0.6901745420071348
Severe	ENSG00000204954	C12orf73	12	103940763	Severe.M1.MAF_0.1.perc	reference	0	0.9812	0.3882305	0.8030695	0.6288	0	?++?--	3705	1	0	564144	135	0	136	0.7954491494458986
Severe	ENSG00000131828	PDHA1	23	19343893	Severe.M1.MAF_0.1.perc	reference	0	0.9638	-0.8628493	1.7850504	0.6288	0	?-???-	1579	0	0	508998	47	10	67	0.7039070710662122
Hospitalized	ENSG00000038945	MSR1	8	16107878	Hospitalized.M1.MAF_0.1.perc	reference	50.1	0.09105	0.3117759	0.6449822	0.6288	0.8911179	?-++--	9865	12	0	567402	355	0	367	0.8524451574341512
Hospitalized	ENSG00000103241	FOXF1	16	86510527	Hospitalized.M1.MAF_0.1.perc	reference	0	1	-1.0308614	2.1325873	0.6288	0	?-????	5157	0	0	499833	23	0	23	0.3329460941317825
Susceptibility	ENSG00000187175	KRTAP12-1	21	44681576	Susceptibility.M1.MAF_0.1.perc	reference	0	0.9537	0.2793126	0.5777977	0.6288	0	-?+---	22805	4	0	571605	80	0	84	0.3962305650597197
Severe	ENSG00000176125	UFSP1	7	100888721	Severe.M1.MAF_1.perc	reference	0	0.9996	-0.2501804	0.5174533	0.6288	0	?-----	4119	3	0	554432	571	0	574	0.6901745420071348
Severe	ENSG00000131828	PDHA1	23	19343893	Severe.M1.MAF_1.perc	reference	0	0.9638	-0.8628493	1.7850504	0.6288	0	?-???-	1579	0	0	508998	47	10	67	0.7039070710662122
Hospitalized	ENSG00000103241	FOXF1	16	86510527	Hospitalized.M1.MAF_1.perc	reference	0	1	-1.0308614	2.1325873	0.6288	0	?-????	5157	0	0	499833	23	0	23	0.3329460941317825
Susceptibility	ENSG00000164125	GASK1B	4	158124474	Susceptibility.M1.MAF_1.perc	reference	0	0.5904	-0.0575104	0.1189557	0.6288	0	-?-+--	27126	84	0	591861	1694	1	1780	0.6048051271489936
Susceptibility	ENSG00000175575	PAAF1	11	73876699	Susceptibility.M1.MAF_1.perc	reference	0	0.5126	0.0886209	0.1833451	0.6288	0	+?+--+	24704	34	1	576307	705	2	745	0.5600404230558909
Severe	ENSG00000171481	OR1L3	9	122675036	Severe.M3.MAF_0.1.perc	reference	0	0.955	0.3421533	0.7078476	0.6288	0	?++??-	3852	3	0	554727	174	0	177	0.5590321152707372
Hospitalized	ENSG00000178404	CEP295NL	17	78870910	Hospitalized.M3.MAF_0.1.perc	reference	0	0.6037	0.2346201	0.4853887	0.6288	0	?+--?-	9425	10	0	562683	371	0	381	0.5428659615906397
Susceptibility	ENSG00000164591	MYOZ3	5	150660882	Susceptibility.M3.MAF_0.1.perc	reference	20	0.2873	0.1829515	0.3784	0.6288	0.1692008	+?+---	26440	24	0	586976	418	0	442	0.6053788971686318
Susceptibility	ENSG00000140519	RHCG	15	89471398	Susceptibility.M3.MAF_0.1.perc	reference	51.6	0.08219	0.1630121	0.3371864	0.6288	0.2590208	-?--++	26994	79	0	591363	1728	0	1807	0.7989035247863098
Susceptibility	ENSG00000187175	KRTAP12-1	21	44681576	Susceptibility.M3.MAF_0.1.perc	reference	0	0.9537	0.2793126	0.5777977	0.6288	0	-?+---	22805	4	0	571605	80	0	84	0.3962305650597197
Severe	ENSG00000197520	FAM177B	1	222737207	Severe.M3.MAF_1.perc	reference	0	0.945	0.252501	0.5223613	0.6288	0	?-+---	4258	8	0	566307	443	0	451	0.8460437133029373
Severe	ENSG00000135773	CAPN9	1	230747384	Severe.M3.MAF_1.perc	reference	0	0.6582	-0.0543077	0.1123348	0.6288	0	?-+-++	4750	115	0	570297	19338	35	19523	0.7748432256322313
Severe	ENSG00000140983	RHOT2	16	668105	Severe.M3.MAF_1.perc	reference	0	0.5991	-0.0736709	0.1523802	0.6288	0	+-++-+	4759	47	1	569979	4994	10	5063	0.9666755921803214
Severe	ENSG00000170638	TRABD	22	50185913	Severe.M3.MAF_1.perc	reference	0	0.8863	0.2564642	0.5304604	0.6288	0	?+-?+-	2696	5	0	564605	598	0	603	0.6230935821144867
Hospitalized	ENSG00000126767	ELK1	23	47635521	Hospitalized.M3.MAF_1.perc	reference	0	0.8375	-0.4154602	0.859413	0.6288	0	?-+??-	6129	0	1	521247	45	17	81	0.8666817978597661
Susceptibility	ENSG00000146955	RAB19	7	140404058	Susceptibility.M3.MAF_1.perc	reference	0	0.747	0.0677549	0.1401747	0.6288	0	++++--	26716	66	0	581218	1124	1	1192	0.7227559065838689
Susceptibility	ENSG00000104972	LILRB1	19	54617158	Susceptibility.M3.MAF_1.perc	reference	0	0.5348	-0.054533	0.1128015	0.6288	0	-?-++-	27126	92	0	591861	2052	2	2148	0.18056774387020716
Susceptibility	ENSG00000101203	COL20A1	20	63293186	Susceptibility.M3.MAF_1.perc	reference	53.4	0.07215	0.1015147	0.2100034	0.6288	0.0990013	+?++--	27126	216	0	591861	4008	2	4228	0.7325355108880042
Severe	ENSG00000164253	WDR41	5	77425970	Severe.M4.MAF_0.1.perc	reference	0	0.6273	-0.1004671	0.207855	0.6288	0	--+---	4857	29	0	570171	3626	2	3659	0.5824277639907456
Severe	ENSG00000123500	COL10A1	6	116118909	Severe.M4.MAF_0.1.perc	reference	0	0.5853	-0.1057754	0.218813	0.6288	0	+--+-+	4883	38	0	570490	4484	1	4524	0.5392394155361466
Hospitalized	ENSG00000114270	COL7A1	3	48564073	Hospitalized.M4.MAF_0.1.perc	reference	0	0.4691	-0.0311028	0.0643461	0.6288	0	-+----	12184	360	0	588228	20609	5	20979	0.780272344681938
Hospitalized	ENSG00000204428	LY6G5C	6	31676684	Hospitalized.M4.MAF_0.1.perc	reference	0	0.5172	0.2034965	0.420912	0.6288	0	?++-?-	7836	9	0	562143	380	0	389	0.6471293514673828
Hospitalized	ENSG00000184471	C1QTNF8	16	1088226	Hospitalized.M4.MAF_0.1.perc	reference	0	0.7013	-0.0968819	0.2004114	0.6288	0	?-++--	10379	36	0	579482	2134	1	2172	0.7267931175392277
Susceptibility	ENSG00000002746	HECW1	7	43112629	Susceptibility.M4.MAF_0.1.perc	reference	0	0.8284	0.0275149	0.0569103	0.6288	0	+?++--	27340	364	0	591878	8237	1	8603	0.6952568616123188
Susceptibility	ENSG00000101182	PSMA7	20	62136733	Susceptibility.M4.MAF_0.1.perc	reference	0	0.8608	-0.070392	0.1456119	0.6288	0	+?-+--	26571	50	0	589969	1281	0	1331	0.5634563115718434
Severe	ENSG00000162402	USP24	1	55066359	Severe.M4.MAF_1.perc	reference	0	0.9448	-0.0580999	0.1201808	0.6288	0	?----+	4454	90	0	568348	13340	9	13448	0.27288546220349874
Severe	ENSG00000164880	INTS1	7	1470277	Severe.M4.MAF_1.perc	reference	0	0.9735	0.0303616	0.0628004	0.6288	0	+++++-	4981	282	1	570679	35067	43	35437	0.06654097126642808
Severe	ENSG00000187607	ZNF286A	17	15699577	Severe.M4.MAF_1.perc	reference	0	0.9729	-0.0746695	0.1544401	0.6288	0	?--?--	4096	54	0	563539	7787	13	7867	0.6303647612962248
Hospitalized	ENSG00000170615	SLC26A5	7	103352730	Hospitalized.M4.MAF_1.perc	reference	0	0.7257	0.043657	0.0902995	0.6288	0	?+++++	11986	182	0	580845	10554	27	10790	0.11609309361387095
Hospitalized	ENSG00000141744	PNMT	17	39667981	Hospitalized.M4.MAF_1.perc	reference	0	0.8941	-0.0332962	0.0688758	0.6288	0	?-+--+	11850	257	0	582785	19814	50	20171	0.752998047402943
Hospitalized	ENSG00000108679	LGALS3BP	17	78971238	Hospitalized.M4.MAF_1.perc	reference	0	0.6011	0.0603579	0.1248723	0.6288	0	?++--+	12064	110	0	583218	5818	4	5936	0.8630133742559796
Susceptibility	ENSG00000100888	CHD8	14	21385194	Susceptibility.M4.MAF_1.perc	reference	0	0.7523	0.0148462	0.0307111	0.6288	0	+?++--	27340	1234	2	591878	28653	10	29911	0.5688250136489099
Susceptibility	ENSG00000167716	WDR81	17	1716523	Susceptibility.M4.MAF_1.perc	reference	24.3	0.2596	0.0318834	0.0659564	0.6288	0.0057837	-?+++-	27126	929	1	591861	19775	11	20728	0.1921562347211071
Severe	ENSG00000187642	PERM1	1	975204	Severe.M1.MAF_0.1.perc	reference	16.4	0.3022	0.2675364	0.5535838	0.6289	0.1886616	?-+??-	3640	8	0	565452	802	0	810	0.8777980626950612
Severe	ENSG00000243649	CFB	6	31945650	Severe.M1.MAF_0.1.perc	reference	0	0.9914	-0.3854831	0.7975921	0.6289	0	?--??-	3715	1	0	564498	196	0	197	0.7059097842051274
Severe	ENSG00000158623	COPG2	7	130506238	Severe.M1.MAF_0.1.perc	reference	0	0.9954	-0.4022483	0.8323984	0.6289	0	?--?--	2583	1	0	551407	193	0	194	0.685584031620605
Severe	ENSG00000137842	TMEM62	15	43123279	Severe.M1.MAF_0.1.perc	reference	37.5	0.1869	0.5201197	1.0763143	0.6289	1.6275598	?---?+	3311	3	0	562366	507	1	512	0.6747164511205617
Severe	ENSG00000243646	IL10RB	21	33266367	Severe.M1.MAF_0.1.perc	reference	0	0.8881	0.5230944	1.0822689	0.6289	0	?+-??-	3038	1	0	548151	150	0	151	0.4648501947837497
Hospitalized	ENSG00000255398	HCAR3	12	122714756	Hospitalized.M1.MAF_0.1.perc	reference	0	0.9979	-0.4077754	0.8436781	0.6289	0	---??-	8305	1	0	567213	71	0	72	0.017009411201822103
Hospitalized	ENSG00000244754	N4BP2L2	13	32432417	Hospitalized.M1.MAF_0.1.perc	reference	0	0.8867	-0.1440789	0.2980864	0.6289	0	?---+-	10163	13	0	568480	929	1	944	0.582636074984247
Hospitalized	ENSG00000151332	MBIP	14	36298564	Hospitalized.M1.MAF_0.1.perc	reference	0	0.4367	0.1945266	0.4025385	0.6289	0	?+--+-	8599	9	0	576324	475	0	484	0.8374263696547746
Susceptibility	ENSG00000144645	OSBPL10	3	31657912	Susceptibility.M1.MAF_0.1.perc	reference	0	0.8032	0.168982	0.3496574	0.6289	0	-?+-+-	25246	15	0	571357	229	0	244	0.593211752177208
Susceptibility	ENSG00000184985	SORCS2	4	7192538	Susceptibility.M1.MAF_0.1.perc	reference	0	0.5685	0.1579621	0.3268585	0.6289	0	+?+-??	22018	12	0	565169	236	0	248	0.7715458155514552
Susceptibility	ENSG00000203791	EEF1AKMT2	10	124748149	Susceptibility.M1.MAF_0.1.perc	reference	0	0.9773	-0.190193	0.3935944	0.6289	0	-?---?	23983	6	0	575385	173	0	179	0.6797485778142071
Susceptibility	ENSG00000182070	OR52A1	11	5146824	Susceptibility.M1.MAF_0.1.perc	reference	0	0.9523	-0.2302979	0.4764669	0.6289	0	-?---?	22879	5	0	573757	107	0	112	0.03109186299399273
Severe	ENSG00000158623	COPG2	7	130506238	Severe.M1.MAF_1.perc	reference	0	0.9954	-0.4022483	0.8323984	0.6289	0	?--?--	2583	1	0	551407	193	0	194	0.685584031620605
Severe	ENSG00000104967	NOVA2	19	45933734	Severe.M1.MAF_1.perc	reference	39.7	0.1905	1.0313002	2.134087	0.6289	5.2953543	?-+??-	2024	0	0	551299	45	1	47	0.4362326837217806
Severe	ENSG00000243646	IL10RB	21	33266367	Severe.M1.MAF_1.perc	reference	0	0.8881	0.5230944	1.0822689	0.6289	0	?+-??-	3038	1	0	548151	150	0	151	0.4648501947837497
Hospitalized	ENSG00000124215	CDH26	20	59958423	Hospitalized.M1.MAF_1.perc	reference	0	0.8273	0.0808505	0.167306	0.6289	0	?-++++	12124	62	0	583311	2424	3	2492	0.6624768301421042
Susceptibility	ENSG00000136897	MRPL50	9	101387633	Susceptibility.M1.MAF_1.perc	reference	0	0.8032	-0.1597725	0.3305804	0.6289	0	+?---?	23361	10	0	582705	212	0	222	0.4428951297097021
Severe	ENSG00000185668	POU3F1	1	38043829	Severe.M3.MAF_0.1.perc	reference	0	0.8859	0.4328592	0.8955981	0.6289	0	?++--?	2524	1	0	545536	86	0	87	0.7313916943871892
Severe	ENSG00000158623	COPG2	7	130506238	Severe.M3.MAF_0.1.perc	reference	0	0.9954	-0.4022483	0.8323984	0.6289	0	?--?--	2583	1	0	551407	193	0	194	0.685584031620605
Severe	ENSG00000174982	OR4S2	11	55648327	Severe.M3.MAF_0.1.perc	reference	9.6	0.3309	0.3536466	0.731766	0.6289	0.1833379	?-+??-	3087	2	0	527331	202	38	280	0.6809265927422484
Severe	ENSG00000167524	RSKR	17	28601827	Severe.M3.MAF_0.1.perc	reference	45.9	0.136	0.4662146	0.9645777	0.6289	1.5080488	?-++?-	3904	10	0	562763	2014	0	2024	0.48889591654917575
Hospitalized	ENSG00000148204	CRB2	9	123356170	Hospitalized.M3.MAF_0.1.perc	reference	0	0.9829	0.0910566	0.1884024	0.6289	0	?+++++	11653	46	0	583030	2358	1	2406	0.5205289539940905
Severe	ENSG00000117016	RIMS3	1	40620680	Severe.M3.MAF_1.perc	reference	0	0.928	-0.1396661	0.2890053	0.6289	0	?-+-+-	4154	19	1	567049	3356	3	3383	0.5585074893118475
Susceptibility	ENSG00000134697	GNL2	1	37566816	Susceptibility.M3.MAF_1.perc	reference	0	0.7805	-0.0396697	0.0820768	0.6289	0	-?-+--	27122	160	0	591855	3916	0	4076	0.37232979500851204
Susceptibility	ENSG00000111319	SCNN1A	12	6346843	Susceptibility.M3.MAF_1.perc	reference	2	0.3951	-0.043089	0.089163	0.6289	0.003145	+?---+	27033	203	0	591489	5089	2	5296	0.797896119027673
Susceptibility	ENSG00000118162	KPTN	19	47475150	Susceptibility.M3.MAF_1.perc	reference	0	0.5162	-0.0581011	0.1202097	0.6289	0	-?--++	25852	73	0	590324	1762	1	1837	0.7899238120307903
Severe	ENSG00000149742	SLC22A9	11	63369785	Severe.M4.MAF_0.1.perc	reference	0	0.8456	-0.0920566	0.1905009	0.6289	0	----+-	4906	41	0	570617	5127	2	5172	0.926329230103591
Hospitalized	ENSG00000154678	PDE1C	7	31751179	Hospitalized.M4.MAF_0.1.perc	reference	0	0.9403	-0.05716	0.1182723	0.6289	0	?--+++	11366	110	0	578854	5813	4	5931	0.539533692871651
Hospitalized	ENSG00000198093	ZNF649	19	51889235	Hospitalized.M4.MAF_0.1.perc	reference	0	0.9818	-0.1063514	0.2200494	0.6289	0	?----+	11978	32	0	583023	1604	0	1636	0.44336477509733585
Susceptibility	ENSG00000172201	ID4	6	19837370	Susceptibility.M4.MAF_0.1.perc	reference	15.3	0.3169	0.1214706	0.2513631	0.6289	0.0655577	+?-+--	25190	47	0	587079	1091	0	1138	0.5834593633690262
Susceptibility	ENSG00000254598	CSNK2A3	11	11351942	Susceptibility.M4.MAF_0.1.perc	reference	0	0.6202	-0.0494172	0.1022419	0.6289	0	-?-+++	19664	105	0	467713	2643	2	2752	0.4071194716926631
Susceptibility	ENSG00000135116	HRK	12	116856144	Susceptibility.M4.MAF_0.1.perc	reference	0	0.9923	0.1279376	0.2647052	0.6289	0	+?++--	22936	17	0	565496	373	0	390	0.5785644097870016
Susceptibility	ENSG00000125965	GDF5	20	35433347	Susceptibility.M4.MAF_0.1.perc	reference	0	0.7945	-0.0515478	0.1066576	0.6289	0	+?----	25347	98	0	574665	2279	3	2383	0.8806156120431117
Severe	ENSG00000132170	PPARG	3	12287368	Severe.M4.MAF_1.perc	reference	31.5	0.1997	-0.2506272	0.5185425	0.6289	0.4556807	--+-+-	4295	12	0	564010	1560	0	1572	0.9958021463515777
Severe	ENSG00000186812	ZNF397	18	35241030	Severe.M4.MAF_1.perc	reference	0	0.8736	-0.0835797	0.1729431	0.6289	0	+--++-	4903	45	0	570615	5233	3	5284	0.8631858545273425
Severe	ENSG00000169093	ASMTL	23	1403139	Severe.M4.MAF_1.perc	reference	0	0.7788	-0.1028284	0.2127754	0.6289	0	+--?-?	2886	63	0	8425	135	0	198	0.9102181038855197
Hospitalized	ENSG00000184220	CMSS1	3	99817837	Hospitalized.M4.MAF_1.perc	reference	0	0.5079	-0.0701653	0.1452045	0.6289	0	?+-+--	12118	63	0	583298	4184	0	4247	0.5681828233789363
Hospitalized	ENSG00000010030	ETV7	6	36354091	Hospitalized.M4.MAF_1.perc	reference	0	0.7106	0.0587306	0.1215378	0.6289	0	-++--+	12085	109	1	588117	4936	4	5055	0.6302515541847133
Hospitalized	ENSG00000130816	DNMT1	19	10133342	Hospitalized.M4.MAF_1.perc	reference	0	0.984	-0.0522127	0.1080286	0.6289	0	?-++--	12124	129	0	583311	7212	3	7347	0.11688752714857928
Susceptibility	ENSG00000140577	CRTC3	15	90529923	Susceptibility.M4.MAF_1.perc	reference	0	0.9981	0.0315533	0.0652927	0.6289	0	-?+++-	27126	292	0	591861	6236	3	6534	0.8119415849061133
Severe	ENSG00000128585	MKLN1	7	131110096	Severe.M1.MAF_0.1.perc	reference	0	0.9951	0.6347087	1.3137833	0.629	0	-+-+?-	2004	1	0	548192	99	0	100	0.7184055162645738
Severe	ENSG00000232653	GOLGA8N	15	32593456	Severe.M1.MAF_0.1.perc	reference	0	0.5705	0.4550074	0.9417663	0.629	0	-+-??+	1835	2	0	443909	136	0	138	0.4235188624868286
Severe	ENSG00000141977	CIB3	19	16161368	Severe.M1.MAF_0.1.perc	reference	59.3	0.04333	0.729964	1.5107211	0.629	5.217129	?-+---	3821	3	0	564660	394	0	397	0.43234069252007973
Severe	ENSG00000182798	MAGEB17	23	16167481	Severe.M1.MAF_0.1.perc	reference	0	0.9782	0.3786962	0.7837287	0.629	0	?+-?+-	3513	0	2	522682	37	8	57	0.9438007364925722
Severe	ENSG00000165675	ENOX2	23	130622325	Severe.M1.MAF_0.1.perc	reference	0	0.9989	-0.7349208	1.5213455	0.629	0	?--??-	1767	0	0	510626	42	17	76	0.79459802820539
Hospitalized	ENSG00000158423	RIBC1	23	53422690	Hospitalized.M1.MAF_0.1.perc	reference	0	0.9988	-0.8009015	1.6575334	0.629	0	?-?-?-	5995	0	0	511970	12	6	24	0.6921012729837239
Susceptibility	ENSG00000188859	FAM78B	1	166057426	Susceptibility.M1.MAF_0.1.perc	reference	67.3	0.04691	0.6998728	1.4484937	0.629	3.9801471	-?-+??	22133	2	0	568735	53	0	55	0.7395329932546872
Susceptibility	ENSG00000112812	PRSS16	6	27247701	Susceptibility.M1.MAF_0.1.perc	reference	0	0.5755	-0.1366212	0.282765	0.629	0	-?+---	26676	17	0	589233	298	0	315	0.21441897507752655
Severe	ENSG00000128585	MKLN1	7	131110096	Severe.M1.MAF_1.perc	reference	0	0.9951	0.6347087	1.3137833	0.629	0	-+-+?-	2004	1	0	548192	99	0	100	0.7184055162645738
Hospitalized	ENSG00000137992	DBT	1	100186919	Hospitalized.M1.MAF_1.perc	reference	57.4	0.07031	0.4393927	0.9095155	0.629	1.7298305	?--?++	9278	4	0	566208	262	0	266	0.14377383575389763
Hospitalized	ENSG00000198563	DDX39B	6	31530219	Hospitalized.M1.MAF_1.perc	reference	56.8	0.09875	1.1535618	2.387838	0.629	8.7758646	?--+??	5742	2	0	540795	147	0	149	0.42609127383535583
Hospitalized	ENSG00000158423	RIBC1	23	53422690	Hospitalized.M1.MAF_1.perc	reference	0	0.9988	-0.8009015	1.6575334	0.629	0	?-?-?-	5995	0	0	511970	12	6	24	0.6921012729837239
Susceptibility	ENSG00000188859	FAM78B	1	166057426	Susceptibility.M1.MAF_1.perc	reference	67.3	0.04691	0.6998728	1.4484937	0.629	3.9801471	-?-+??	22133	2	0	568735	53	0	55	0.7395329932546872
Severe	ENSG00000086570	FAT2	5	151504093	Severe.M3.MAF_0.1.perc	reference	0	0.9679	0.0728228	0.1507079	0.629	0	++-++-	5048	75	0	570759	9058	3	9139	0.9350519332988072
Severe	ENSG00000232653	GOLGA8N	15	32593456	Severe.M3.MAF_0.1.perc	reference	0	0.5705	0.4550074	0.9417663	0.629	0	-+-??+	1835	2	0	443909	136	0	138	0.4235188624868286
Hospitalized	ENSG00000158062	UBXN11	1	26281328	Hospitalized.M3.MAF_0.1.perc	reference	1.3	0.3987	-0.0965812	0.1998953	0.629	0.0064539	?--+++	11612	47	0	582015	1953	0	2000	0.9318041367719749
Hospitalized	ENSG00000066583	ISOC1	5	129094749	Hospitalized.M3.MAF_0.1.perc	reference	0	0.7634	-0.1493067	0.3090097	0.629	0	?---+-	10048	15	0	568882	846	0	861	0.6389673768892707
Hospitalized	ENSG00000105849	POLR1F	7	19695461	Hospitalized.M3.MAF_0.1.perc	reference	0	0.686	-0.1725466	0.3571219	0.629	0	?-+-+-	10985	11	0	570255	540	0	551	0.7474862964522933
Susceptibility	ENSG00000214367	HAUS3	4	2078998	Susceptibility.M3.MAF_0.1.perc	reference	0	0.92	0.1321728	0.2736059	0.629	0	-?+--+	23790	16	0	575063	319	0	335	0.7719181235269348
Susceptibility	ENSG00000183020	AP2A2	11	924894	Susceptibility.M3.MAF_0.1.perc	reference	0	0.5989	-0.0637604	0.1319593	0.629	0	-?--+-	25888	62	0	578374	1523	0	1585	0.8284293723316818
Severe	ENSG00000152669	CCNO	5	55231152	Severe.M3.MAF_1.perc	reference	0	0.6109	0.1832074	0.3792181	0.629	0	-+----	4767	10	0	567854	875	0	885	0.5233934401745433
Severe	ENSG00000166938	DIS3L	15	66293217	Severe.M3.MAF_1.perc	reference	13	0.3317	-0.1352843	0.2800369	0.629	0.0767793	+--+++	4897	35	0	570379	4212	2	4251	0.8550871427936306
Severe	ENSG00000100413	POLR3H	22	41525799	Severe.M3.MAF_1.perc	reference	0	0.9739	-0.1718214	0.355688	0.629	0	?--+?-	3825	8	0	564180	1474	0	1482	0.31098586841218084
Hospitalized	ENSG00000162396	PARS2	1	54756898	Hospitalized.M3.MAF_1.perc	reference	0	0.9535	-0.0730669	0.1512338	0.629	0	?-+---	11518	65	0	568256	3382	0	3447	0.6047839361321428
Hospitalized	ENSG00000140092	FBLN5	14	91869411	Hospitalized.M3.MAF_1.perc	reference	0	0.7724	0.1128626	0.2336111	0.629	0	?+----	11749	32	0	568666	1491	0	1523	0.7221469836750695
Susceptibility	ENSG00000055118	KCNH2	7	150944961	Susceptibility.M3.MAF_1.perc	reference	0	0.826	0.0626176	0.1295977	0.629	0	+?++--	26553	73	0	589874	1517	0	1590	0.828382348189086
Susceptibility	ENSG00000204352	C9orf129	9	93318199	Susceptibility.M3.MAF_1.perc	reference	0	0.955	0.1054197	0.2181763	0.629	0	-?+--+	24005	29	0	575854	519	0	548	0.7552672717658055
Susceptibility	ENSG00000172809	RPL38	17	74203582	Susceptibility.M3.MAF_1.perc	reference	0	0.4787	-0.2081021	0.4307825	0.629	0	??--?+	20689	8	0	506176	53	0	61	0.4929266995507144
Severe	ENSG00000122711	SPINK4	9	33218365	Severe.M4.MAF_0.1.perc	reference	0	0.7764	-0.1953361	0.4043542	0.629	0	--+??-	4067	6	0	562836	927	0	933	0.23720325205522003
Severe	ENSG00000184517	ZFP1	16	75148494	Severe.M4.MAF_0.1.perc	reference	5.1	0.3843	0.1839483	0.3807522	0.629	0.0954399	+-+--+	4483	22	0	565626	2372	1	2396	0.17967566476904517
Hospitalized	ENSG00000204084	INPP5B	1	37860697	Hospitalized.M4.MAF_0.1.perc	reference	0	0.6724	0.0544129	0.1126285	0.629	0	?+++++	12025	122	0	583211	6808	3	6936	0.9783723669747639
Hospitalized	ENSG00000170782	OR10A4	11	6876625	Hospitalized.M4.MAF_0.1.perc	reference	0	0.491	0.0867142	0.179498	0.629	0	?+-+--	11141	48	0	568914	2473	0	2521	0.09296402374286812
Hospitalized	ENSG00000013583	HEBP1	12	12974870	Hospitalized.M4.MAF_0.1.perc	reference	0.9	0.4012	0.0989136	0.204758	0.629	0.0048306	?-+++-	9599	36	0	564091	2233	2	2273	0.981933281682854
Hospitalized	ENSG00000136371	MTHFS	15	79833585	Hospitalized.M4.MAF_0.1.perc	reference	0	0.7796	0.1123827	0.2326436	0.629	0	?++-+-	11018	29	0	578126	1565	0	1594	0.47166129394173295
Susceptibility	ENSG00000136143	SUCLA2	13	47745736	Susceptibility.M4.MAF_0.1.perc	reference	0	0.5769	-0.0432088	0.0894269	0.629	0	-?-+-+	26646	131	0	590246	3270	0	3401	0.3863113185877413
Susceptibility	ENSG00000140798	ABCC12	16	48081006	Susceptibility.M4.MAF_0.1.perc	reference	21.4	0.2784	0.043242	0.0895137	0.629	0.0101272	+?-+--	27340	472	2	591878	10892	4	11376	0.8038366042348659
Severe	ENSG00000125945	ZNF436	1	23359448	Severe.M4.MAF_1.perc	reference	0	0.8197	-0.1481909	0.3067219	0.629	0	?---?-	4205	12	0	566563	1962	0	1974	0.6494998714354364
Severe	ENSG00000132912	DCTN4	5	150708440	Severe.M4.MAF_1.perc	reference	0	0.7437	0.0954993	0.197649	0.629	0	-+++?-	4436	45	0	566945	4318	1	4365	0.6474855131758241
Severe	ENSG00000113272	THG1L	5	157731420	Severe.M4.MAF_1.perc	reference	37.9	0.1535	0.2408288	0.4985006	0.629	0.497679	-++---	4883	46	0	570490	3992	3	4044	0.6082269498809657
Hospitalized	ENSG00000012048	BRCA1	17	43044295	Hospitalized.M4.MAF_1.perc	reference	18.4	0.2974	-0.0513018	0.1061723	0.629	0.0127977	?-+++-	12124	324	1	583311	19972	21	20340	0.5816336330761384
Hospitalized	ENSG00000176401	EID2B	19	39530987	Hospitalized.M4.MAF_1.perc	reference	36.4	0.1784	-0.2194875	0.4543292	0.629	0.3727484	?--+--	11634	71	0	569898	5078	5	5159	0.14088505340050794
Susceptibility	ENSG00000173085	COQ2	4	83261536	Susceptibility.M4.MAF_1.perc	reference	1.4	0.4073	-0.0406259	0.0840871	0.629	0.0015481	-+-+++	26725	187	0	583291	4342	6	4541	0.7965263749830874
Severe	ENSG00000160767	FAM189B	1	155247205	Severe.M1.MAF_0.1.perc	reference	0	0.5042	-0.1483917	0.3071886	0.6291	0	?-++--	4156	4	0	567375	685	0	689	0.7748705228007817
Severe	ENSG00000198792	TMEM184B	22	38219291	Severe.M1.MAF_0.1.perc	reference	0	0.9735	0.6777007	1.4029615	0.6291	0	?+???-	1617	0	0	539291	93	0	93	0.5025891873080374
Hospitalized	ENSG00000117477	CCDC181	1	169394870	Hospitalized.M1.MAF_0.1.perc	reference	43.2	0.1337	0.3796178	0.7858555	0.6291	1.2215709	?---++	9560	7	0	568414	440	0	447	0.7224018992750926
Hospitalized	ENSG00000151360	ALLC	2	3658200	Hospitalized.M1.MAF_0.1.perc	reference	44.5	0.1252	0.3328692	0.6891524	0.6291	0.8985156	?+----	10568	17	0	578249	426	0	443	0.757204321519424
Susceptibility	ENSG00000169087	HSPBAP1	3	122739999	Susceptibility.M1.MAF_0.1.perc	reference	0	0.991	0.1511611	0.3129472	0.6291	0	-?++--	25880	13	0	582135	256	0	269	0.8527314205909321
Susceptibility	ENSG00000105819	PMPCB	7	103297435	Susceptibility.M1.MAF_0.1.perc	reference	0	0.958	-0.1329837	0.2753106	0.6291	0	-?-+--	26552	15	0	588734	327	0	342	0.2871560255193421
Susceptibility	ENSG00000141505	ASGR1	17	7173431	Susceptibility.M1.MAF_0.1.perc	reference	0	0.7468	0.1236635	0.2560542	0.6291	0	+?+-?-	24190	17	0	584482	371	0	388	0.36297172152759494
Susceptibility	ENSG00000105409	ATP1A3	19	41966582	Susceptibility.M1.MAF_0.1.perc	reference	0	0.9654	0.2497585	0.5170463	0.6291	0	??+-+?	20915	7	0	521308	79	0	86	0.6266866810834804
Severe	ENSG00000120318	ARAP3	5	141653401	Severe.M1.MAF_1.perc	reference	0	0.6473	-0.1486846	0.3078546	0.6291	0	--++--	4483	10	0	567360	2206	0	2216	0.47179287097632067
Severe	ENSG00000198792	TMEM184B	22	38219291	Severe.M1.MAF_1.perc	reference	0	0.9735	0.6777007	1.4029615	0.6291	0	?+???-	1617	0	0	539291	93	0	93	0.5025891873080374
Susceptibility	ENSG00000105819	PMPCB	7	103297435	Susceptibility.M1.MAF_1.perc	reference	0	0.958	-0.1329837	0.2753106	0.6291	0	-?-+--	26552	15	0	588734	327	0	342	0.2871560255193421
Susceptibility	ENSG00000141505	ASGR1	17	7173431	Susceptibility.M1.MAF_1.perc	reference	0	0.7468	0.1236635	0.2560542	0.6291	0	+?+-?-	24190	17	0	584482	371	0	388	0.36297172152759494
Susceptibility	ENSG00000105409	ATP1A3	19	41966582	Susceptibility.M1.MAF_1.perc	reference	0	0.9654	0.2497585	0.5170463	0.6291	0	??+-+?	20915	7	0	521308	79	0	86	0.6266866810834804
Severe	ENSG00000104517	UBR5	8	102252273	Severe.M3.MAF_0.1.perc	reference	0	0.9729	0.1374919	0.2846642	0.6291	0	-+---+	4813	19	0	569964	1934	1	1955	0.6631674680593046
Hospitalized	ENSG00000149179	C11orf49	11	46936689	Hospitalized.M3.MAF_0.1.perc	reference	0	0.738	-0.0900332	0.1863836	0.6291	0	?---+-	11507	36	0	581905	2572	2	2612	0.33288091327710057
Hospitalized	ENSG00000205029	OR5D16	11	55838752	Hospitalized.M3.MAF_0.1.perc	reference	0	0.9697	-0.255931	0.5298754	0.6291	0	?---?-	9041	6	0	567105	247	0	253	0.518641928267701
Susceptibility	ENSG00000165115	KIF27	9	83834099	Susceptibility.M3.MAF_0.1.perc	reference	0.2	0.4148	-0.0446892	0.0925381	0.6291	3.16e-4	-+--+-	27162	129	0	593899	3096	1	3227	0.9078747767991846
Severe	ENSG00000105889	STEAP1B	7	22419444	Severe.M3.MAF_1.perc	reference	0	0.5319	-0.2236037	0.4629761	0.6291	0	?-+??-	3593	4	0	562965	770	1	776	0.6403923798141404
Susceptibility	ENSG00000092098	RNF31	14	24146683	Susceptibility.M3.MAF_1.perc	reference	16.8	0.3077	-0.0880736	0.1823627	0.6291	0.0386564	-?+--+	26424	123	0	577809	2680	1	2805	0.6575439057116851
Susceptibility	ENSG00000171873	ADRA1D	20	4220630	Susceptibility.M3.MAF_1.perc	reference	44.4	0.1257	0.205753	0.4259583	0.6291	0.3811291	-?--++	25490	107	0	577129	2486	0	2593	0.6590593728036562
Severe	ENSG00000184220	CMSS1	3	99817837	Severe.M4.MAF_0.1.perc	reference	0	0.9928	-0.1463657	0.3030051	0.6291	0	?-----	4588	15	0	569644	2122	0	2137	0.1544785825581851
Hospitalized	ENSG00000251380	DCANP1	5	135444214	Hospitalized.M4.MAF_0.1.perc	reference	0	0.6308	0.1504238	0.3114175	0.6291	0	?++---	10841	12	0	568927	718	0	730	0.77370306777019
Hospitalized	ENSG00000137166	FOXP4	6	41546381	Hospitalized.M4.MAF_0.1.perc	reference	0	0.6707	-0.0746841	0.1546219	0.6291	0	?---++	11411	62	0	580949	3452	1	3516	0.48809024120356626
Hospitalized	ENSG00000175175	PPM1E	17	58755854	Hospitalized.M4.MAF_0.1.perc	reference	20.6	0.2836	0.1277114	0.2644369	0.6291	0.0842903	?-++--	10914	55	0	579612	2944	2	3003	0.9901406797806533
Susceptibility	ENSG00000154134	ROBO3	11	124865432	Susceptibility.M4.MAF_0.1.perc	reference	0	0.929	-0.0256134	0.0530258	0.6291	0	+?--+-	27340	410	1	591878	9191	4	9611	0.41249772107324856
Severe	ENSG00000143105	KCNA10	1	110517217	Severe.M4.MAF_1.perc	reference	0	0.8984	-0.0732182	0.1516111	0.6291	0	?-----	4675	71	0	570237	8679	10	8770	0.7456158330669336
Severe	ENSG00000181788	SIAH2	3	150741125	Severe.M4.MAF_1.perc	reference	0	0.9272	-0.1357295	0.281044	0.6291	0	?-++?-	4049	14	0	563717	2106	0	2120	0.691111319039729
Severe	ENSG00000103811	CTSH	15	78921058	Severe.M4.MAF_1.perc	reference	15	0.318	0.0823944	0.1705868	0.6291	0.027997	--+-+-	4926	54	0	568213	9570	6	9636	0.5163337253528576
Severe	ENSG00000263002	ZNF234	19	44141554	Severe.M4.MAF_1.perc	reference	0	0.7523	0.0648933	0.1343524	0.6291	0	+++-+-	4770	71	1	568934	8244	5	8327	0.692730090079324
Hospitalized	ENSG00000083312	TNPO1	5	72816312	Hospitalized.M4.MAF_1.perc	reference	0	0.4297	-0.0800062	0.1656553	0.6291	0	+-++--	11631	55	0	587127	2775	3	2836	0.3882173418968683
Hospitalized	ENSG00000141428	C18orf21	18	35972625	Hospitalized.M4.MAF_1.perc	reference	10.7	0.3447	0.1567543	0.3245658	0.6291	0.0684328	?++--+	9392	23	0	564992	951	0	974	0.22175689045946828
Susceptibility	ENSG00000221977	OR4E2	14	21653835	Susceptibility.M4.MAF_1.perc	reference	23.6	0.2643	-0.0577024	0.1194812	0.6291	0.0192031	+?+--+	26529	362	0	580635	8098	13	8486	0.8320580466964622
Susceptibility	ENSG00000138617	PARP16	15	65234460	Susceptibility.M4.MAF_1.perc	reference	0	0.8918	-0.0395214	0.0818172	0.6291	0	-?--+-	26482	166	1	580448	3818	3	3992	0.5283813612506694
Susceptibility	ENSG00000187051	RPS19BP1	22	39529093	Susceptibility.M4.MAF_1.perc	reference	0	0.7858	0.0876306	0.1814245	0.6291	0	-?+---	26848	40	0	588899	758	0	798	0.21355554659801593
Severe	ENSG00000170624	SGCD	5	155870344	Severe.M1.MAF_0.1.perc	reference	37.5	0.1714	0.5407103	1.1199175	0.6292	2.1831845	?----+	2078	1	0	559812	194	0	195	0.6052637141072437
Severe	ENSG00000099956	SMARCB1	22	23786931	Severe.M1.MAF_0.1.perc	reference	0	0.7676	0.6227333	1.289557	0.6292	0	?+--??	1816	0	0	549884	86	0	86	0.27107144624456003
Hospitalized	ENSG00000146263	MMS22L	6	97142161	Hospitalized.M1.MAF_0.1.perc	reference	0	0.9637	-0.2767269	0.5731249	0.6292	0	?---?-	9329	3	0	572735	221	0	224	0.7608484456518503
Hospitalized	ENSG00000188215	DCUN1D3	16	20854925	Hospitalized.M1.MAF_0.1.perc	reference	0	0.9617	-0.9997789	2.0706813	0.6292	0	?-?+??	5538	1	0	530568	25	0	26	0.7419147034909939
Susceptibility	ENSG00000149507	OOSP2	11	60040409	Susceptibility.M1.MAF_0.1.perc	reference	54.8	0.06484	0.5279966	1.0936234	0.6292	2.9156315	-?--+-	23422	8	0	583862	212	0	220	0.9005420165992216
Susceptibility	ENSG00000105705	SUGP1	19	19276018	Susceptibility.M1.MAF_0.1.perc	reference	0	0.8526	-0.1219732	0.2526448	0.6292	0	-?----	24079	13	0	567664	385	0	398	0.9191032526363423
Severe	ENSG00000170624	SGCD	5	155870344	Severe.M1.MAF_1.perc	reference	37.5	0.1714	0.5407103	1.1199175	0.6292	2.1831845	?----+	2078	1	0	559812	194	0	195	0.6052637141072437
Hospitalized	ENSG00000197785	ATAD3A	1	1512162	Hospitalized.M1.MAF_1.perc	reference	39.7	0.1565	0.3628346	0.7513369	0.6292	0.9554013	?-+---	8123	7	0	579599	850	0	857	0.30971986819323316
Hospitalized	ENSG00000188215	DCUN1D3	16	20854925	Hospitalized.M1.MAF_1.perc	reference	0	0.9617	-0.9997789	2.0706813	0.6292	0	?-?+??	5538	1	0	530568	25	0	26	0.7419147034909939
Hospitalized	ENSG00000161671	EMC10	19	50476400	Hospitalized.M1.MAF_1.perc	reference	0	0.7368	-0.1228881	0.2545036	0.6292	0	?-+-?-	9119	18	0	575117	1589	0	1607	0.5590430801040583
Susceptibility	ENSG00000166278	C2	6	31897785	Susceptibility.M1.MAF_1.perc	reference	0	0.9074	0.1211756	0.2509717	0.6292	0	+?++++	24355	22	0	585260	367	0	389	0.5820018241254391
Susceptibility	ENSG00000105854	PON2	7	95404862	Susceptibility.M1.MAF_1.perc	reference	0	0.8106	0.0529059	0.1095818	0.6292	0	-?++-+	26490	93	0	590297	2194	3	2293	0.5811773647107752
Susceptibility	ENSG00000149507	OOSP2	11	60040409	Susceptibility.M1.MAF_1.perc	reference	54.8	0.06484	0.5279966	1.0936234	0.6292	2.9156315	-?--+-	23422	8	0	583862	212	0	220	0.9005420165992216
Severe	ENSG00000119203	CPSF3	2	9423651	Severe.M3.MAF_0.1.perc	reference	54.1	0.0688	0.5219063	1.0807529	0.6292	2.6117144	?--++-	4184	6	0	568403	1006	0	1012	0.5269851130039817
Severe	ENSG00000182158	CREB3L2	7	137874979	Severe.M3.MAF_0.1.perc	reference	42.7	0.1371	0.3406568	0.7055986	0.6292	0.9437842	--+?+-	4051	7	0	533894	1559	0	1566	0.7902530038906844
Severe	ENSG00000184659	FOXD4L4	9	65736555	Severe.M3.MAF_0.1.perc	reference	0	0.9858	-0.1794967	0.3717487	0.6292	0	?---?-	3823	5	0	563032	1140	3	1151	0.31941732777464765
Severe	ENSG00000237289	CKMT1B	15	43593054	Severe.M3.MAF_0.1.perc	reference	0	0.9508	0.2323376	0.4812112	0.6292	0	?+--?-	2234	4	0	562651	713	8	733	0.7471470650550229
Hospitalized	ENSG00000184005	ST6GALNAC3	1	76074746	Hospitalized.M3.MAF_0.1.perc	reference	0	0.9163	-0.1828851	0.3787719	0.6292	0	?---?-	5827	5	0	550158	716	0	721	0.8792551130767244
Hospitalized	ENSG00000158887	MPZ	1	161304735	Hospitalized.M3.MAF_0.1.perc	reference	36.2	0.1947	0.4871107	1.008834	0.6292	1.4615667	?-+-?-	7117	4	0	562486	194	0	198	0.4714294133551469
Susceptibility	ENSG00000019102	VSIG2	11	124747474	Susceptibility.M3.MAF_0.1.perc	reference	0	0.8597	-0.0544617	0.1127903	0.6292	0	+?-+-+	26748	33	0	588519	756	0	789	0.8976151961645769
Severe	ENSG00000130147	SH3BP4	2	234952017	Severe.M3.MAF_1.perc	reference	0	0.5991	-0.1020068	0.2112523	0.6292	0	+-----	4883	36	0	570489	2905	1	2943	0.23992420788082489
Severe	ENSG00000150527	MIA2	14	39230231	Severe.M3.MAF_1.perc	reference	23.6	0.2643	0.272592	0.5645125	0.6292	0.4324126	?++---	4675	17	0	570238	2755	0	2772	0.37240018230780214
Severe	ENSG00000177469	CAVIN1	17	42402449	Severe.M3.MAF_1.perc	reference	9.5	0.3457	-0.2308967	0.4782343	0.6292	0.1348118	?-+-?-	4051	7	0	563610	840	1	849	0.5287372148504014
Hospitalized	ENSG00000158887	MPZ	1	161304735	Hospitalized.M3.MAF_1.perc	reference	36.2	0.1947	0.4871107	1.008834	0.6292	1.4615667	?-+-?-	7117	4	0	562486	194	0	198	0.4714294133551469
Hospitalized	ENSG00000089693	MLF2	12	6747996	Hospitalized.M3.MAF_1.perc	reference	14.2	0.3237	0.2788689	0.577541	0.6292	0.3021886	?+---+	9778	8	0	564412	450	0	458	0.5519767968478206
Severe	ENSG00000138161	CUZD1	10	122832158	Severe.M4.MAF_0.1.perc	reference	0	0.8512	-0.1151502	0.2385027	0.6292	0	------	4474	30	0	566979	3077	2	3111	0.3497446197461908
Hospitalized	ENSG00000156030	MIDEAS	14	73715122	Hospitalized.M4.MAF_0.1.perc	reference	0	0.5352	0.0589512	0.122085	0.6292	0	?+-+++	12025	118	0	583211	5686	4	5812	0.3427989046800767
Hospitalized	ENSG00000100191	SLC5A4	22	32218464	Hospitalized.M4.MAF_0.1.perc	reference	0	0.887	0.0617645	0.1279102	0.6292	0	?++-+-	12052	95	0	583208	5150	2	5249	0.3486002774571647
Susceptibility	ENSG00000187980	PLA2G2C	1	20161253	Susceptibility.M4.MAF_0.1.perc	reference	0	0.8838	-0.0898882	0.1861372	0.6292	0	-?---+	26098	31	0	585341	683	0	714	0.49047472022137456
Susceptibility	ENSG00000171121	KCNMB3	3	179236691	Susceptibility.M4.MAF_0.1.perc	reference	0	0.6193	0.0623323	0.1290939	0.6292	0	-?++-+	27078	73	0	591673	1532	2	1609	0.6601464955188597
Susceptibility	ENSG00000184156	KCNQ3	8	132120859	Susceptibility.M4.MAF_0.1.perc	reference	0.7	0.4019	-0.0396392	0.0820919	0.6292	9.449e-4	+?-+--	27340	194	0	591878	4344	3	4544	0.7316873362766456
Hospitalized	ENSG00000114656	CFAP92	3	128909866	Hospitalized.M4.MAF_1.perc	reference	18.6	0.2928	-0.0653589	0.1353428	0.6292	0.0243135	+++---	12184	365	1	588228	18883	39	19328	0.28020750633685776
Susceptibility	ENSG00000182901	RGS7	1	240775514	Susceptibility.M4.MAF_1.perc	reference	0	0.9465	-0.0428861	0.0888177	0.6292	0	+?-+-+	26094	141	0	588351	3352	0	3493	0.695963779046753
Severe	ENSG00000134248	LAMTOR5	1	110401249	Severe.M1.MAF_0.1.perc	reference	0	0.6292	0.4868377	1.0085463	0.6293	0	?++?--	3461	1	0	554624	65	0	66	0.8018647029235401
Severe	ENSG00000163380	LMOD3	3	69106065	Severe.M1.MAF_0.1.perc	reference	0	0.8759	0.2395489	0.4962451	0.6293	0	?+++?-	4029	2	0	563837	202	0	204	0.7879352572234607
Hospitalized	ENSG00000158874	APOA2	1	161222292	Hospitalized.M1.MAF_0.1.perc	reference	0	0.9263	0.450195	0.9327476	0.6293	0	?+--+-	7826	3	0	561827	60	0	63	0.934518552641362
Hospitalized	ENSG00000180251	SLC9A4	2	102473226	Hospitalized.M1.MAF_0.1.perc	reference	0	0.7804	0.1600042	0.3315132	0.6293	0	?+++--	10590	15	0	568746	588	0	603	0.6998622059892082
Hospitalized	ENSG00000106003	LFNG	7	2512529	Hospitalized.M1.MAF_0.1.perc	reference	61.2	0.05201	0.7658016	1.5864922	0.6293	4.9525993	?-+-?-	7269	3	0	549927	413	0	416	0.745653252210661
Susceptibility	ENSG00000065371	ROPN1	3	123968521	Susceptibility.M1.MAF_0.1.perc	reference	13.9	0.3255	-0.2654109	0.5498266	0.6293	0.3105357	-?+---	23590	13	0	561225	210	0	223	0.75701163714439
Susceptibility	ENSG00000283378	CNTNAP3C	9	61330717	Susceptibility.M1.MAF_0.1.perc	reference	0	0.4461	-0.1982887	0.4107793	0.6293	0	??--??	1698	1	0	8292	3	0	4	0.6293
Severe	ENSG00000134248	LAMTOR5	1	110401249	Severe.M1.MAF_1.perc	reference	0	0.6292	0.4868377	1.0085463	0.6293	0	?++?--	3461	1	0	554624	65	0	66	0.8018647029235401
Hospitalized	ENSG00000131591	C1orf159	1	1081818	Hospitalized.M1.MAF_1.perc	reference	0	0.8389	0.160973	0.3335004	0.6293	0	?+--?-	10009	14	0	565560	628	0	642	0.7515118480786991
Susceptibility	ENSG00000146263	MMS22L	6	97142161	Susceptibility.M1.MAF_1.perc	reference	0	0.722	0.1513937	0.3136608	0.6293	0	+?+++-	24754	16	0	584709	241	0	257	0.7138938412078176
Susceptibility	ENSG00000283378	CNTNAP3C	9	61330717	Susceptibility.M1.MAF_1.perc	reference	0	0.4461	-0.1982887	0.4107793	0.6293	0	??--??	1698	1	0	8292	3	0	4	0.6293
Susceptibility	ENSG00000283378	CNTNAP3C	9	61330717	Susceptibility.M3.MAF_0.1.perc	reference	0	0.4461	-0.1982887	0.4107793	0.6293	0	??--??	1698	1	0	8292	3	0	4	0.6293
Susceptibility	ENSG00000104856	RELB	19	45001449	Susceptibility.M3.MAF_0.1.perc	reference	0	0.9406	-0.1384012	0.2867183	0.6293	0	+?--+-	23086	13	0	571648	322	0	335	0.701799719839968
Severe	ENSG00000090266	NDUFB2	7	140690777	Severe.M3.MAF_1.perc	reference	0	0.4119	-0.2072425	0.42937	0.6293	0	?+-?--	4149	7	0	557362	824	0	831	0.810906857111137
Severe	ENSG00000138347	MYPN	10	68106117	Severe.M3.MAF_1.perc	reference	0	0.7524	-0.0786116	0.1628636	0.6293	0	-+---+	4883	52	0	570486	7009	5	7071	0.49740212712330534
Severe	ENSG00000105717	PBX4	19	19561707	Severe.M3.MAF_1.perc	reference	20.1	0.2816	0.1830527	0.3791973	0.6293	0.1756822	--++-+	4242	16	0	567158	1014	0	1030	0.2656960279761169
Severe	ENSG00000104835	SARS2	19	38915266	Severe.M3.MAF_1.perc	reference	0	0.924	-0.2190364	0.4538054	0.6293	0	?--?+-	3746	3	0	566721	485	0	488	0.8878389925310266
Susceptibility	ENSG00000283378	CNTNAP3C	9	61330717	Susceptibility.M3.MAF_1.perc	reference	0	0.4461	-0.1982887	0.4107793	0.6293	0	??--??	1698	1	0	8292	3	0	4	0.6293
Susceptibility	ENSG00000205710	C17orf107	17	4899418	Susceptibility.M3.MAF_1.perc	reference	0	0.7316	-0.0352961	0.0731256	0.6293	0	-?----	27073	195	1	591668	5082	7	5293	0.22985761490824813
Severe	ENSG00000187954	CYHR1	8	144449582	Severe.M4.MAF_0.1.perc	reference	0	0.9391	-0.1229942	0.2548212	0.6293	0	+-+-?-	4545	17	0	565964	2626	1	2645	0.9211867021159468
Hospitalized	ENSG00000159164	SV2A	1	149903318	Hospitalized.M4.MAF_0.1.perc	reference	23.8	0.2626	0.1596922	0.330809	0.6293	0.1545961	?+++-+	11713	84	0	580323	4409	0	4493	0.7679994406402347
Hospitalized	ENSG00000125618	PAX8	2	113215997	Hospitalized.M4.MAF_0.1.perc	reference	50.9	0.0862	0.1779585	0.3686196	0.6293	0.2971333	?+++--	12122	87	0	583299	4456	2	4547	0.2999562135584948
Hospitalized	ENSG00000160917	CPSF4	7	99438922	Hospitalized.M4.MAF_0.1.perc	reference	0	0.7103	-0.1446616	0.2997264	0.6293	0	?---?-	8676	21	0	573993	1204	0	1225	0.09099514808990541
Susceptibility	ENSG00000283378	CNTNAP3C	9	61330717	Susceptibility.M4.MAF_0.1.perc	reference	0	0.4461	-0.1982887	0.4107793	0.6293	0	??--??	1698	1	0	8292	3	0	4	0.6293
Severe	ENSG00000079257	LXN	3	158645822	Severe.M4.MAF_1.perc	reference	0	0.6122	0.0771915	0.1599336	0.6293	0	++++-+	4718	46	0	569000	4656	7	4716	0.030229651281605197
Severe	ENSG00000079215	SLC1A3	5	36596588	Severe.M4.MAF_1.perc	reference	0	0.743	0.1063186	0.2202278	0.6293	0	++----	4497	35	0	567115	3867	3	3908	0.5882869043166248
Severe	ENSG00000167513	CDT1	16	88803789	Severe.M4.MAF_1.perc	reference	4.4	0.3882	0.0605319	0.1254052	0.6293	0.0087713	-++---	4782	150	1	570112	22098	62	22374	0.9464655304892735
Susceptibility	ENSG00000143851	PTPN7	1	202147013	Susceptibility.M4.MAF_1.perc	reference	54.1	0.05343	-0.0646897	0.1340219	0.6293	0.0453313	---+-+	27803	447	1	596161	9907	9	10374	0.7996591267952562
Susceptibility	ENSG00000283378	CNTNAP3C	9	61330717	Susceptibility.M4.MAF_1.perc	reference	0	0.4461	-0.1982887	0.4107793	0.6293	0	??--??	1698	1	0	8292	3	0	4	0.6293
Susceptibility	ENSG00000204007	GLT6D1	9	135623648	Susceptibility.M4.MAF_1.perc	reference	0	0.542	-0.0305719	0.0633305	0.6293	0	+?--+-	27481	295	0	591889	6508	9	6821	0.8674105385863113
Severe	ENSG00000159479	MED8	1	43383917	Severe.M1.MAF_0.1.perc	reference	29.5	0.2421	0.638203	1.3225713	0.6294	1.7861036	?-+??-	1925	1	0	559359	189	0	190	0.43290540645199505
Severe	ENSG00000162670	BRINP3	1	190097658	Severe.M1.MAF_0.1.perc	reference	0	0.4661	0.6480596	1.3429931	0.6294	0	?-+??-	3221	2	0	560580	97	0	99	0.5698639887673838
Severe	ENSG00000198948	MFAP3L	4	169986597	Severe.M1.MAF_0.1.perc	reference	0	1	-1.0081865	2.0891613	0.6294	0	?--??-	1693	0	0	519631	48	0	48	0.5928146779991197
Severe	ENSG00000162194	LBHD1	11	62662817	Severe.M1.MAF_0.1.perc	reference	26.5	0.2566	0.6516519	1.3504942	0.6294	1.8244234	?-+??-	3310	1	0	559827	179	0	180	0.9706778717506743
Hospitalized	ENSG00000279961	OR8U3	11	56417258	Hospitalized.M1.MAF_0.1.perc	reference	0	0.645	0.4755593	0.9855317	0.6294	0	?+??-?	3898	4	0	33817	9	0	13	0.9086498876229397
Hospitalized	ENSG00000151704	KCNJ1	11	128836315	Hospitalized.M1.MAF_0.1.perc	reference	0	0.9462	0.2144005	0.444284	0.6294	0	?+--?-	6580	6	0	563722	476	0	482	0.9023933294375166
Hospitalized	ENSG00000186310	NAP1L3	23	93670930	Hospitalized.M1.MAF_0.1.perc	reference	0	0.9632	-0.588542	1.2195838	0.6294	0	?--???	5340	0	0	507987	14	7	28	0.7483469409266738
Hospitalized	ENSG00000130821	SLC6A8	23	153687926	Hospitalized.M1.MAF_0.1.perc	reference	0	0.9956	-0.5159464	1.0692859	0.6294	0	?--?-?	7474	1	0	510332	11	9	30	0.46141385004953134
Susceptibility	ENSG00000143851	PTPN7	1	202147013	Susceptibility.M1.MAF_0.1.perc	reference	0	0.6223	-0.068495	0.1419223	0.6294	0	-?----	25620	51	0	590283	1307	1	1360	0.7996591267952562
Severe	ENSG00000162670	BRINP3	1	190097658	Severe.M1.MAF_1.perc	reference	0	0.4661	0.6480596	1.3429931	0.6294	0	?-+??-	3221	2	0	560580	97	0	99	0.5698639887673838
Severe	ENSG00000198948	MFAP3L	4	169986597	Severe.M1.MAF_1.perc	reference	0	1	-1.0081865	2.0891613	0.6294	0	?--??-	1693	0	0	519631	48	0	48	0.5928146779991197
Hospitalized	ENSG00000121900	TMEM54	1	32894594	Hospitalized.M1.MAF_1.perc	reference	36.3	0.1942	-0.1636959	0.3392151	0.6294	0.1780968	?--?-+	10236	74	0	579646	4121	12	4219	0.7825162272263525
Hospitalized	ENSG00000186310	NAP1L3	23	93670930	Hospitalized.M1.MAF_1.perc	reference	0	0.9632	-0.588542	1.2195838	0.6294	0	?--???	5340	0	0	507987	14	7	28	0.7483469409266738
Hospitalized	ENSG00000130821	SLC6A8	23	153687926	Hospitalized.M1.MAF_1.perc	reference	0	0.9956	-0.5159464	1.0692859	0.6294	0	?--?-?	7474	1	0	510332	11	9	30	0.46141385004953134
Susceptibility	ENSG00000119844	AFTPH	2	64524305	Susceptibility.M1.MAF_1.perc	reference	0	0.9979	-0.274352	0.5684802	0.6294	0	??----	21684	6	0	521021	60	0	66	0.6980629636659246
Severe	ENSG00000101638	ST8SIA5	18	46667821	Severe.M3.MAF_0.1.perc	reference	0	0.8958	-0.2218956	0.4598079	0.6294	0	?-+??-	2102	2	0	563956	1066	0	1068	0.42834257343400506
Hospitalized	ENSG00000279961	OR8U3	11	56417258	Hospitalized.M3.MAF_0.1.perc	reference	0	0.645	0.4755593	0.9855317	0.6294	0	?+??-?	3898	4	0	33817	9	0	13	0.9086498876229397
Hospitalized	ENSG00000111405	ENDOU	12	47709734	Hospitalized.M3.MAF_0.1.perc	reference	0	0.431	0.106098	0.2198422	0.6294	0	?+-+-+	10486	28	0	582140	1495	0	1523	0.9807347999782801
Hospitalized	ENSG00000100077	GRK3	22	25564675	Hospitalized.M3.MAF_0.1.perc	reference	24.5	0.2643	-0.2661775	0.5516529	0.6294	0.3920276	?+--?-	10410	25	0	578915	1676	0	1701	0.8843015846341791
Susceptibility	ENSG00000107829	FBXW4	10	101610664	Susceptibility.M3.MAF_0.1.perc	reference	0	0.8865	-0.0759573	0.157409	0.6294	0	-?----	26485	46	0	589599	1027	1	1075	0.509244638104948
Susceptibility	ENSG00000181513	ACBD4	17	45132600	Susceptibility.M3.MAF_0.1.perc	reference	26.7	0.2438	-0.1393577	0.2887951	0.6294	0.1172386	+?+--+	26449	46	0	590226	976	4	1030	0.6716290205385119
Susceptibility	ENSG00000105392	CRX	19	47819779	Susceptibility.M3.MAF_0.1.perc	reference	46.4	0.1135	-0.267174	0.5536118	0.6294	0.6685425	-?++--	22905	18	0	572131	339	0	357	0.6461761053881062
Hospitalized	ENSG00000075043	KCNQ2	20	63400208	Hospitalized.M3.MAF_1.perc	reference	68.6	0.02263	0.4332025	0.8975919	0.6294	1.8717805	?-+-?-	9258	11	0	563408	765	0	776	0.7745737319057683
Susceptibility	ENSG00000124019	FAM124B	2	224378698	Susceptibility.M3.MAF_1.perc	reference	0	0.4941	-0.0793248	0.1643814	0.6294	0	-?-+-+	25646	42	0	588605	951	0	993	0.5564827488051132
Susceptibility	ENSG00000148187	MRRF	9	122264603	Susceptibility.M3.MAF_1.perc	reference	26.1	0.2474	0.1027912	0.212988	0.6294	0.0599289	-?-++-	25151	80	0	578486	1689	4	1777	0.9970072770584557
Susceptibility	ENSG00000105538	RASIP1	19	48720585	Susceptibility.M3.MAF_1.perc	reference	0	0.9928	0.0491691	0.1018878	0.6294	0	+?+-++	24903	113	1	565678	2456	4	2579	0.5770435297628337
Susceptibility	ENSG00000186866	POFUT2	21	45263928	Susceptibility.M3.MAF_1.perc	reference	0	0.4595	0.0644758	0.1335933	0.6294	0	+?++--	25269	65	0	579065	1514	0	1579	0.9415660769047907
Severe	ENSG00000197410	DCHS2	4	154231742	Severe.M4.MAF_0.1.perc	reference	4.5	0.3879	0.0720833	0.1493536	0.6294	0.0118005	+-++++	4906	126	0	570620	17151	7	17291	0.6953637077390846
Severe	ENSG00000205129	C4orf47	4	185426249	Severe.M4.MAF_0.1.perc	reference	12.1	0.338	0.2187045	0.4531449	0.6294	0.2041644	+-+---	4835	16	0	570084	1881	0	1897	0.3583242326409477
Severe	ENSG00000105085	MED26	19	16574907	Severe.M4.MAF_0.1.perc	reference	0	0.9393	-0.1306379	0.2707277	0.6294	0	+-+--+	3215	31	0	172264	1455	3	1492	0.2995889146023848
Hospitalized	ENSG00000172071	EIF2AK3	2	88556741	Hospitalized.M4.MAF_0.1.perc	reference	0	0.9213	-0.0687619	0.1425092	0.6294	0	?----+	11893	74	0	582534	4111	2	4189	0.7121199512685438
Hospitalized	ENSG00000122912	SLC25A16	10	68477998	Hospitalized.M4.MAF_0.1.perc	reference	0	0.5135	0.0992928	0.2057602	0.6294	0	?+++--	11427	35	0	581321	1919	1	1956	0.8176316569021105
Susceptibility	ENSG00000206107	KRTAP27-1	21	30337013	Susceptibility.M4.MAF_0.1.perc	reference	0	0.7444	-0.1075413	0.2228824	0.6294	0	-?---+	25094	20	0	574424	455	1	477	0.8426620224738484
Severe	ENSG00000155621	C9orf85	9	71911510	Severe.M4.MAF_1.perc	reference	0	0.9729	-0.0853335	0.1768437	0.6294	0	+-+-+-	4457	38	0	568264	7419	12	7481	0.6448503892096404
Hospitalized	ENSG00000152778	IFIT5	10	89414568	Hospitalized.M4.MAF_1.perc	reference	55.6	0.06098	-0.1713078	0.3549931	0.6294	0.3041194	?+--+-	11956	99	0	569053	5384	4	5491	0.7866797132762304
Susceptibility	ENSG00000010404	IDS	23	149476988	Susceptibility.M4.MAF_1.perc	reference	0	0.4822	-0.0766324	0.1587835	0.6294	0	-?--+-	24200	22	8	534689	387	164	753	0.9498081468462707
Severe	ENSG00000167916	KRT24	17	40697991	Severe.M1.MAF_0.1.perc	reference	0	0.9985	-0.1993439	0.4132052	0.6295	0	?-+-+-	4146	9	0	567747	976	0	985	0.7686761622494102
Severe	ENSG00000126003	PLAGL2	20	32192504	Severe.M1.MAF_0.1.perc	reference	0	0.9978	-1.1655406	2.4157799	0.6295	0	?-???-	1689	0	0	510317	18	0	18	0.7905112578628724
Severe	ENSG00000198814	GK	23	30653359	Severe.M1.MAF_0.1.perc	reference	0	0.9999	-1.0371992	2.150112	0.6295	0	?--??-	1638	0	0	517162	40	8	56	0.1435870362235988
Hospitalized	ENSG00000150401	DCUN1D2	13	113455819	Hospitalized.M1.MAF_0.1.perc	reference	0	0.9725	0.2570892	0.5329034	0.6295	0	?+--+-	9120	7	0	567057	274	1	283	0.09837970932106173
Hospitalized	ENSG00000158270	COLEC12	18	316737	Hospitalized.M1.MAF_0.1.perc	reference	54	0.1136	0.7571717	1.569522	0.6295	3.5025285	?-+??-	6573	1	0	561751	74	0	75	0.7471917059400249
Hospitalized	ENSG00000180089	TMEM86B	19	55226638	Hospitalized.M1.MAF_0.1.perc	reference	3	0.3778	0.3091598	0.6408362	0.6295	0.0568819	?-+?--	6577	2	0	574366	172	0	174	0.5377604303379675
Severe	ENSG00000126003	PLAGL2	20	32192504	Severe.M1.MAF_1.perc	reference	0	0.9978	-1.1655406	2.4157799	0.6295	0	?-???-	1689	0	0	510317	18	0	18	0.7905112578628724
Severe	ENSG00000198814	GK	23	30653359	Severe.M1.MAF_1.perc	reference	0	0.9999	-1.0371992	2.150112	0.6295	0	?--??-	1638	0	0	517162	40	8	56	0.1435870362235988
Hospitalized	ENSG00000204120	GIGYF2	2	232697299	Hospitalized.M1.MAF_1.perc	reference	42.6	0.1562	0.569763	1.1810045	0.6295	2.0776382	?-++?-	7713	4	0	559351	174	0	178	0.10927132031599167
Hospitalized	ENSG00000150401	DCUN1D2	13	113455819	Hospitalized.M1.MAF_1.perc	reference	0	0.9725	0.2570892	0.5329034	0.6295	0	?+--+-	9120	7	0	567057	274	1	283	0.09837970932106173
Susceptibility	ENSG00000183530	PRR14L	22	31676256	Susceptibility.M1.MAF_1.perc	reference	10.6	0.3459	-0.2751522	0.5702761	0.6295	0.3261977	+?-++-	22816	12	0	564745	352	0	364	0.4305368321421788
Susceptibility	ENSG00000185666	SYN3	22	32507820	Susceptibility.M1.MAF_1.perc	reference	9.1	0.3544	0.2302886	0.4774146	0.6295	0.1948765	+?+---	25545	15	0	573417	262	0	277	0.6698292663143274
Severe	ENSG00000126432	PRDX5	11	64318121	Severe.M3.MAF_0.1.perc	reference	33.8	0.221	0.365449	0.7575219	0.6295	0.6028541	?-+??-	4044	5	0	563950	562	1	569	0.27232583333729854
Severe	ENSG00000130175	PRKCSH	19	11435284	Severe.M3.MAF_0.1.perc	reference	0	0.9408	0.2191394	0.4543007	0.6295	0	?+++--	2943	7	0	568348	713	0	720	0.14565561239297217
Severe	ENSG00000102195	GPR50	23	151176584	Severe.M3.MAF_0.1.perc	reference	0	0.9998	0.3126043	0.648053	0.6295	0	++-?--	3782	2	1	521114	82	33	152	0.7370688983895239
Hospitalized	ENSG00000188089	PLA2G4E	15	41981582	Hospitalized.M3.MAF_0.1.perc	reference	0	0.725	0.0946906	0.1962772	0.6295	0	?++-+-	9824	39	0	581261	2101	2	2144	0.6650129019303745
Hospitalized	ENSG00000179981	TSHZ1	18	75210755	Hospitalized.M3.MAF_0.1.perc	reference	1	0.4006	0.0895923	0.1857046	0.6295	0.0054796	?+--+-	10014	51	0	569876	2796	0	2847	0.4241264947758803
Hospitalized	ENSG00000174652	ZNF266	19	9412461	Hospitalized.M3.MAF_0.1.perc	reference	48.7	0.09937	0.3020455	0.6260917	0.6295	0.7942251	?-+--+	10332	16	0	577565	653	2	673	0.7167390728816943
Susceptibility	ENSG00000163655	GMPS	3	155870650	Susceptibility.M3.MAF_0.1.perc	reference	0	0.7051	-0.0858865	0.1780268	0.6295	0	-?----	26109	34	0	577105	817	0	851	0.21941440940913598
Susceptibility	ENSG00000174749	FAM241A	4	112145454	Susceptibility.M3.MAF_0.1.perc	reference	41.3	0.1638	0.3017533	0.6255249	0.6295	0.62695	-?-+-?	22834	30	0	572392	834	1	866	0.7990387023371608
Susceptibility	ENSG00000185267	CDNF	10	14819245	Susceptibility.M3.MAF_0.1.perc	reference	0	0.5984	-0.1276462	0.2646113	0.6295	0	+?-+--	25490	14	0	589724	330	0	344	0.5875766937015778
Susceptibility	ENSG00000081014	AP4E1	15	50908672	Susceptibility.M3.MAF_0.1.perc	reference	62.2	0.03166	0.1683605	0.3489483	0.6295	0.3007565	+?---+	27002	93	0	591354	1959	1	2054	0.7637624636255638
Susceptibility	ENSG00000125676	THOC2	23	123600561	Susceptibility.M3.MAF_0.1.perc	reference	0	0.7368	0.1610178	0.3337439	0.6295	0	??+-??	21202	7	1	519801	119	56	240	0.5906397194885632
Severe	ENSG00000198718	TOGARAM1	14	44962190	Severe.M3.MAF_1.perc	reference	16.8	0.3072	-0.166683	0.345539	0.6295	0.1208296	?--?++	4046	21	0	567694	5286	7	5321	0.290089923635957
Severe	ENSG00000005189	REXO5	16	20806429	Severe.M3.MAF_1.perc	reference	0	0.7487	-0.1472508	0.3052514	0.6295	0	?---?+	3740	17	0	561492	2275	0	2292	0.9566159654134899
Hospitalized	ENSG00000181163	NPM1	5	171387116	Hospitalized.M3.MAF_1.perc	reference	0	0.9316	-0.242637	0.5029942	0.6295	0	?--++?	9309	9	0	568904	261	0	270	0.9610588764288459
Susceptibility	ENSG00000172150	OR1A2	17	3197519	Susceptibility.M3.MAF_1.perc	reference	0	0.9553	-0.1047753	0.2171912	0.6295	0	-?-+--	24495	22	0	578087	534	0	556	0.779296894834943
Susceptibility	ENSG00000159261	CLDN14	21	36460621	Susceptibility.M3.MAF_1.perc	reference	2.9	0.3902	-0.035446	0.073484	0.6295	0.0013827	-?-+--	25910	191	0	577290	4603	1	4796	0.3878680383305087
Susceptibility	ENSG00000125676	THOC2	23	123600561	Susceptibility.M3.MAF_1.perc	reference	0	0.7368	0.1610178	0.3337439	0.6295	0	??+-??	21202	7	1	519801	119	56	240	0.5906397194885632
Hospitalized	ENSG00000166263	STXBP4	17	54968727	Hospitalized.M4.MAF_0.1.perc	reference	0	0.8832	0.0887159	0.183907	0.6295	0	?+-++-	12064	53	0	583217	2178	2	2235	0.9853630067981047
Susceptibility	ENSG00000170396	ZNF804A	2	184598529	Susceptibility.M4.MAF_0.1.perc	reference	0	0.4759	0.0410044	0.084984	0.6295	0	-?+--+	26695	169	0	588710	3617	0	3786	0.6993246567418544
Susceptibility	ENSG00000174132	FAM174A	5	100535374	Susceptibility.M4.MAF_0.1.perc	reference	0	0.626	0.0982201	0.2035934	0.6295	0	+?+---	25377	29	0	589404	611	0	640	0.8680427760563458
Susceptibility	ENSG00000106436	MYL10	7	101613330	Susceptibility.M4.MAF_0.1.perc	reference	0	0.4147	-0.0482505	0.1000271	0.6295	0	-?-++-	26909	107	0	590992	2675	1	2784	0.6133438914564099
Susceptibility	ENSG00000107929	LARP4B	10	806914	Susceptibility.M4.MAF_0.1.perc	reference	0	0.6279	0.0379467	0.07865	0.6295	0	-?+-++	26331	191	0	587133	4124	4	4323	0.6262082456305106
Susceptibility	ENSG00000005893	LAMP2	23	120426148	Susceptibility.M4.MAF_0.1.perc	reference	59.3	0.06091	0.2129333	0.4414105	0.6295	0.4151014	+?--+?	23751	14	4	530183	299	119	559	0.2583978735420962
Severe	ENSG00000165383	LRRC18	10	48909483	Severe.M4.MAF_1.perc	reference	0	0.8705	-0.1021977	0.2118291	0.6295	0	--+---	4472	26	0	566981	3259	4	3293	0.6707806210804007
Severe	ENSG00000151376	ME3	11	86441108	Severe.M4.MAF_1.perc	reference	8	0.365	0.1127481	0.2336779	0.6295	0.0436704	+-+---	4851	57	0	568154	6852	2	6913	0.761321474133847
Severe	ENSG00000185046	ANKS1B	12	98726457	Severe.M4.MAF_1.perc	reference	0	0.8447	-0.0762871	0.1581212	0.6295	0	+-+--+	4784	57	1	569084	7412	7	7485	0.22214775801798609
Severe	ENSG00000198077	CYP2A7	19	40875439	Severe.M1.MAF_0.1.perc	reference	0	0.8554	-0.222736	0.4617934	0.6296	0	?--?--	3719	4	0	563332	755	12	783	0.31822634907475617
Severe	ENSG00000147117	ZNF157	23	47370578	Severe.M1.MAF_0.1.perc	reference	0	0.9628	0.6934803	1.4378985	0.6296	0	++-??-	3263	2	0	520589	28	7	44	0.48340062956709157
Susceptibility	ENSG00000119844	AFTPH	2	64524305	Susceptibility.M1.MAF_0.1.perc	reference	0	0.9816	-0.2741951	0.5684889	0.6296	0	??--?-	21316	4	0	520524	60	0	64	0.6980629636659246
Susceptibility	ENSG00000145832	SLC25A48	5	135579202	Susceptibility.M1.MAF_0.1.perc	reference	15.8	0.3128	0.3639955	0.754731	0.6296	0.5784518	+?+--?	22862	8	0	564416	152	0	160	0.4476650790322537
Susceptibility	ENSG00000136897	MRPL50	9	101387633	Susceptibility.M1.MAF_0.1.perc	reference	0	0.8033	-0.1594562	0.3306643	0.6296	0	+?---?	23361	10	0	582705	211	0	221	0.4428951297097021
Susceptibility	ENSG00000169208	OR10G3	14	21568520	Susceptibility.M1.MAF_0.1.perc	reference	53.1	0.07407	0.4296387	0.8907625	0.6296	1.7827901	-?++--	23590	8	0	572558	79	0	87	0.7623881697139536
Severe	ENSG00000147117	ZNF157	23	47370578	Severe.M1.MAF_1.perc	reference	0	0.9628	0.6934803	1.4378985	0.6296	0	++-??-	3263	2	0	520589	28	7	44	0.48340062956709157
Hospitalized	ENSG00000115526	CHST10	2	100391860	Hospitalized.M1.MAF_1.perc	reference	55.3	0.08163	0.7487081	1.5523451	0.6296	4.6381939	?-++?-	8158	3	0	557367	88	0	91	0.5790634317313886
Hospitalized	ENSG00000013441	CLK1	2	200853009	Hospitalized.M1.MAF_1.perc	reference	46.5	0.1325	0.4570752	0.9478038	0.6296	1.5513836	?-+?--	9005	11	0	564676	334	0	345	0.012499368386367112
Hospitalized	ENSG00000063244	U2AF2	19	55654146	Hospitalized.M1.MAF_1.perc	reference	0	0.529	-0.1910859	0.3962324	0.6296	0	?--+--	9867	10	0	562187	580	0	590	0.748970988868429
Hospitalized	ENSG00000062598	ELMO2	20	46366050	Hospitalized.M1.MAF_1.perc	reference	0	0.444	0.3565965	0.7394046	0.6296	0	?-++?-	6592	5	0	562602	133	0	138	0.3730296319963577
Hospitalized	ENSG00000170430	MGMT	10	129467190	Hospitalized.M3.MAF_0.1.perc	reference	28.7	0.2305	0.2703582	0.5606095	0.6296	0.4505317	?-+--+	9912	13	0	579769	796	0	809	0.5453430025323017
Hospitalized	ENSG00000241878	PISD	22	31618491	Hospitalized.M3.MAF_0.1.perc	reference	70.9	0.008189	0.397879	0.8249246	0.6296	2.1894219	?-+-+-	10716	20	0	580665	1663	0	1683	0.7073752734996002
Susceptibility	ENSG00000198354	DCAF12L2	23	126163499	Susceptibility.M3.MAF_0.1.perc	reference	0	0.5609	-0.2116896	0.4388915	0.6296	0	??-+--	21507	1	1	524582	43	23	92	0.7805261094568691
Hospitalized	ENSG00000151474	FRMD4A	10	13643706	Hospitalized.M3.MAF_1.perc	reference	3.9	0.3845	0.0720677	0.1494429	0.6296	0.0100799	?++-++	11935	97	0	571326	5764	1	5863	0.7723787625213776
Hospitalized	ENSG00000241945	PWP2	21	44107373	Hospitalized.M3.MAF_1.perc	reference	48.5	0.1434	-0.462012	0.9578475	0.6296	1.3174197	?-+?-?	2257	4	0	138279	48	29	110	0.1257621109615385
Susceptibility	ENSG00000145826	LECT2	5	135922279	Susceptibility.M3.MAF_1.perc	reference	26.1	0.2473	-0.1344215	0.2787365	0.6296	0.107463	-?-+--	26265	40	0	579580	833	0	873	0.43531691735453437
Susceptibility	ENSG00000166863	TAC3	12	57010000	Susceptibility.M3.MAF_1.perc	reference	0	0.7107	-0.1030648	0.2136937	0.6296	0	-?+---	22825	23	0	567216	584	0	607	0.7798608405555714
Susceptibility	ENSG00000198354	DCAF12L2	23	126163499	Susceptibility.M3.MAF_1.perc	reference	0	0.5609	-0.2116896	0.4388915	0.6296	0	??-+--	21507	1	1	524582	43	23	92	0.7805261094568691
Severe	ENSG00000143337	TOR1AIP1	1	179882042	Severe.M4.MAF_0.1.perc	reference	0	0.9821	-0.1138439	0.2360325	0.6296	0	?----+	4551	25	0	569730	2929	1	2956	0.8569503956936294
Hospitalized	ENSG00000198001	IRAK4	12	43758944	Hospitalized.M4.MAF_0.1.perc	reference	0.5	0.4032	-0.0919147	0.1905896	0.6296	0.0042581	?-+-+-	10914	40	0	579611	2636	1	2678	0.6261066192766584
Susceptibility	ENSG00000213999	MEF2B	19	19145567	Susceptibility.M4.MAF_0.1.perc	reference	0	0.5074	-0.0507683	0.1052731	0.6296	0	+?-+++	26879	105	0	589023	2490	1	2597	0.4723470059411341
Susceptibility	ENSG00000100121	GGTLC2	22	22644475	Susceptibility.M4.MAF_0.1.perc	reference	0	0.4716	-0.0470142	0.0974859	0.6296	0	---+--	25484	109	1	590471	2665	9	2794	0.8694253951161192
Severe	ENSG00000196189	SEMA4A	1	156147366	Severe.M4.MAF_1.perc	reference	0	0.6804	-0.0837593	0.1736686	0.6296	0	?---+-	4840	52	0	570509	6762	6	6826	0.29171925905678764
Severe	ENSG00000205356	TECPR1	7	98214624	Severe.M4.MAF_1.perc	reference	0	0.4546	-0.0449247	0.0931476	0.6296	0	+---++	4906	157	1	570620	18423	29	18640	0.9702025803366822
Hospitalized	ENSG00000121314	TAS2R8	12	10806051	Hospitalized.M4.MAF_1.perc	reference	0	0.9911	0.1186765	0.246041	0.6296	0	?+++-+	9977	28	0	566232	1371	0	1399	0.6977258294610614
Hospitalized	ENSG00000140297	GCNT3	15	59594875	Hospitalized.M4.MAF_1.perc	reference	0	0.5819	-0.0487704	0.1011083	0.6296	0	?+----	12047	149	0	571331	8260	6	8421	0.5215149314787418
Severe	ENSG00000117155	SSX2IP	1	84643706	Severe.M1.MAF_0.1.perc	reference	0	0.6779	0.2998655	0.6219735	0.6297	0	?++??-	3472	3	0	560417	446	0	449	0.5636876304671004
Severe	ENSG00000170142	UBE2E1	3	23805955	Severe.M1.MAF_0.1.perc	reference	0	1	-1.0183656	2.1120802	0.6297	0	?---?-	1759	0	0	517667	44	0	44	0.006083170266338274
Severe	ENSG00000105954	NPVF	7	25224570	Severe.M1.MAF_0.1.perc	reference	4.4	0.3706	-0.4151332	0.8611301	0.6297	0.2918539	?-+?--	3577	0	0	554852	181	0	181	0.1341703518069359
Severe	ENSG00000072062	PRKACA	19	14091688	Severe.M1.MAF_0.1.perc	reference	0	1	-1.2029038	2.4949344	0.6297	0	?-????	1700	0	0	500623	11	0	11	0.531278704501539
Hospitalized	ENSG00000177606	JUN	1	58776845	Hospitalized.M1.MAF_0.1.perc	reference	0	0.9858	-1.0502051	2.1782161	0.6297	0	?-?-??	5801	0	0	502800	16	0	16	0.6199150919171731
Hospitalized	ENSG00000116574	RHOU	1	228735479	Hospitalized.M1.MAF_0.1.perc	reference	0	0.812	0.6508481	1.3498427	0.6297	0	?+-???	5759	0	0	551687	44	0	44	0.625934004856878
Hospitalized	ENSG00000013288	MAN2B2	4	6575189	Hospitalized.M1.MAF_0.1.perc	reference	53.7	0.07082	0.3910403	0.8111111	0.6297	1.4651369	?-+-++	10858	11	0	569045	527	0	538	0.6801231446419308
Hospitalized	ENSG00000175018	TEX36	10	125576522	Hospitalized.M1.MAF_0.1.perc	reference	0	0.9629	-0.4728655	0.9808287	0.6297	0	?---+-	7426	2	0	562727	85	0	87	0.6266895509744717
Hospitalized	ENSG00000062598	ELMO2	20	46366050	Hospitalized.M1.MAF_0.1.perc	reference	0	0.444	0.356547	0.7394406	0.6297	0	?-++?-	6592	3	0	562602	133	0	136	0.3730296319963577
Susceptibility	ENSG00000120738	EGR1	5	138465479	Susceptibility.M1.MAF_0.1.perc	reference	0	0.9849	0.4167008	0.8643411	0.6297	0	??+?+?	19786	4	0	500341	28	0	32	0.3348881776337999
Susceptibility	ENSG00000137074	APTX	9	32886601	Susceptibility.M1.MAF_0.1.perc	reference	13.4	0.3285	0.1491722	0.3094191	0.6297	0.1047969	-?+-+-	23650	46	0	576963	1088	0	1134	0.7663464163248248
Susceptibility	ENSG00000185666	SYN3	22	32507820	Susceptibility.M1.MAF_0.1.perc	reference	9.2	0.3541	0.2307906	0.4786295	0.6297	0.1966008	+?+---	25542	11	0	573414	262	0	273	0.6698292663143274
Severe	ENSG00000170142	UBE2E1	3	23805955	Severe.M1.MAF_1.perc	reference	0	1	-1.0183656	2.1120802	0.6297	0	?---?-	1759	0	0	517667	44	0	44	0.006083170266338274
Severe	ENSG00000072062	PRKACA	19	14091688	Severe.M1.MAF_1.perc	reference	0	1	-1.2029038	2.4949344	0.6297	0	?-????	1700	0	0	500623	11	0	11	0.531278704501539
Hospitalized	ENSG00000177606	JUN	1	58776845	Hospitalized.M1.MAF_1.perc	reference	0	0.9858	-1.0502051	2.1782161	0.6297	0	?-?-??	5801	0	0	502800	16	0	16	0.6199150919171731
Hospitalized	ENSG00000179826	MRGPRX3	11	18120955	Hospitalized.M1.MAF_1.perc	reference	0	0.9489	-0.0789335	0.1637271	0.6297	0	?-----	8299	6	0	568834	220	0	226	0.4475593018151882
Susceptibility	ENSG00000163155	LYSMD1	1	151159748	Susceptibility.M1.MAF_1.perc	reference	10	0.3429	0.2499587	0.518457	0.6297	0.2366346	-?++?-	24157	13	0	578794	274	0	287	0.6802105410398884
Susceptibility	ENSG00000120738	EGR1	5	138465479	Susceptibility.M1.MAF_1.perc	reference	0	0.9849	0.4167008	0.8643411	0.6297	0	??+?+?	19786	4	0	500341	28	0	32	0.3348881776337999
Severe	ENSG00000161649	CD300LG	17	43847148	Severe.M3.MAF_0.1.perc	reference	0	0.9998	-0.384519	0.7975883	0.6297	0	?--+--	3828	4	0	564645	256	2	264	0.6277740329740984
Hospitalized	ENSG00000196867	ZFP28	19	56538948	Hospitalized.M3.MAF_0.1.perc	reference	29.2	0.2269	0.2548244	0.5284782	0.6297	0.3978101	?-+--+	11246	14	0	582152	602	0	616	0.8288494171846408
Susceptibility	ENSG00000124370	MCEE	2	71109684	Susceptibility.M3.MAF_0.1.perc	reference	0	0.694	0.0960948	0.1993254	0.6297	0	-?+---	24808	31	0	565306	589	0	620	0.6615218832320285
Susceptibility	ENSG00000197555	SIPA1L1	14	71320449	Susceptibility.M3.MAF_0.1.perc	reference	37.8	0.1695	0.1061027	0.2200304	0.6297	0.0860973	-?-+-+	26646	157	0	590246	3676	0	3833	0.5632679444688259
Susceptibility	ENSG00000198535	C2CD4A	15	62066977	Susceptibility.M3.MAF_0.1.perc	reference	0	0.7898	-0.0694349	0.1440024	0.6297	0	-?--++	25076	48	0	586566	1287	2	1339	0.8298589564238683
Hospitalized	ENSG00000196867	ZFP28	19	56538948	Hospitalized.M3.MAF_1.perc	reference	29.2	0.2269	0.2548244	0.5284782	0.6297	0.3978101	?-+--+	11246	14	0	582152	602	0	616	0.8288494171846408
Severe	ENSG00000163811	WDR43	2	28894667	Severe.M4.MAF_0.1.perc	reference	14.4	0.322	0.1616218	0.3352096	0.6297	0.1287983	--++-+	4883	31	0	570489	4509	2	4544	0.8054305693526921
Severe	ENSG00000239282	CASTOR1	22	30285117	Severe.M4.MAF_0.1.perc	reference	0	0.4181	-0.138935	0.2881608	0.6297	0	?--++-	4675	11	0	570235	1940	2	1955	0.5202168731811546
Hospitalized	ENSG00000131779	PEX11B	1	145911350	Hospitalized.M4.MAF_0.1.perc	reference	0	0.6951	0.1435198	0.2976815	0.6297	0	?+-++-	11198	27	0	578643	717	0	744	0.11178925876250356
Hospitalized	ENSG00000174697	LEP	7	128241278	Hospitalized.M4.MAF_0.1.perc	reference	0	0.9012	0.1942525	0.4028486	0.6297	0	?++-?-	9976	12	0	564399	549	1	563	0.7029862407531022
Hospitalized	ENSG00000160606	TLCD1	17	28724348	Hospitalized.M4.MAF_0.1.perc	reference	0	0.6022	0.0773018	0.1603066	0.6297	0	?++---	11593	55	0	582937	3438	0	3493	0.7913619055648268
Hospitalized	ENSG00000275410	HNF1B	17	37686431	Hospitalized.M4.MAF_0.1.perc	reference	0	0.9268	0.0528691	0.1096415	0.6297	0	?+-+++	11114	55	0	566477	3362	0	3417	0.4287250708919882
Hospitalized	ENSG00000228696	ARL17B	17	46274784	Hospitalized.M4.MAF_0.1.perc	reference	0	0.9952	-0.9813085	2.0351232	0.6297	0	?--???	5616	0	0	548655	23	0	23	0.7105089269443012
Susceptibility	ENSG00000152049	KCNE4	2	223051814	Susceptibility.M4.MAF_0.1.perc	reference	15.2	0.3177	0.1488202	0.3086858	0.6297	0.0973668	+?-+--	25576	29	0	585186	681	0	710	0.491725393240958
Susceptibility	ENSG00000145107	TM4SF19	3	196319342	Susceptibility.M4.MAF_0.1.perc	reference	0	0.4809	0.054468	0.1129705	0.6297	0	+?+++-	25020	87	1	544085	1981	0	2070	0.9871021735139327
Susceptibility	ENSG00000179046	TRIML2	4	188091273	Susceptibility.M4.MAF_0.1.perc	reference	0	0.903	0.0497777	0.1032484	0.6297	0	+?+++-	26300	113	0	587001	2447	2	2564	0.9177661552258117
Susceptibility	ENSG00000141552	ANAPC11	17	81890790	Susceptibility.M4.MAF_0.1.perc	reference	0	0.6891	-0.0703855	0.1459804	0.6297	0	+?-+--	25239	49	0	586327	1238	1	1289	0.4496854596786521
Susceptibility	ENSG00000187026	KRTAP21-2	21	30746794	Susceptibility.M4.MAF_0.1.perc	reference	29.5	0.225	0.178249	0.3697363	0.6297	0.1961666	+?---+	25257	22	0	574986	397	1	421	0.20784884777227725
Hospitalized	ENSG00000114204	SERPINI2	3	167441789	Hospitalized.M4.MAF_1.perc	reference	0	0.9433	-0.0564689	0.1171338	0.6297	0	?-+-+-	11802	104	0	580563	6176	5	6290	0.6889605195866667
Hospitalized	ENSG00000228696	ARL17B	17	46274784	Hospitalized.M4.MAF_1.perc	reference	0	0.9952	-0.9813085	2.0351232	0.6297	0	?--???	5616	0	0	548655	23	0	23	0.7105089269443012
Susceptibility	ENSG00000143314	MRPL24	1	156737303	Susceptibility.M4.MAF_1.perc	reference	0	0.4844	0.0493648	0.1023945	0.6297	0	++-+++	27649	112	0	593694	2280	4	2400	0.8149634499022989
Severe	ENSG00000212900	KRTAP3-2	17	40999193	Severe.M1.MAF_0.1.perc	reference	0	0.9997	-1.035411	2.1480294	0.6298	0	?--?-?	1915	0	0	551281	19	0	19	0.9698230592934083
Hospitalized	ENSG00000183023	SLC8A1	2	40097270	Hospitalized.M1.MAF_0.1.perc	reference	0	0.9357	-0.2553496	0.5297671	0.6298	0	?--???	6222	2	0	556210	300	0	302	0.15804844332482967
Hospitalized	ENSG00000049656	CLPTM1L	5	1317752	Hospitalized.M1.MAF_0.1.perc	reference	60.9	0.05315	0.8115286	1.6834749	0.6298	5.0305122	?-++?-	6266	2	0	573158	158	0	160	0.7885784756054374
Hospitalized	ENSG00000122783	CYREN	7	135092363	Hospitalized.M1.MAF_0.1.perc	reference	0	0.9959	-0.3118066	0.646893	0.6298	0	?---?-	8746	4	0	565503	180	0	184	0.9160758725299596
Hospitalized	ENSG00000101144	BMP7	20	57168753	Hospitalized.M1.MAF_0.1.perc	reference	0	1	-1.0094134	2.0943146	0.6298	0	?-?-?-	5383	0	0	511091	36	0	36	0.5684097216105813
Susceptibility	ENSG00000196275	GTF2IRD2	7	74796144	Susceptibility.M1.MAF_0.1.perc	reference	0	0.4163	0.1298118	0.269345	0.6298	0	-?+-??	23037	15	0	568849	310	2	329	0.2866521265265759
Susceptibility	ENSG00000172671	ZFAND4	10	45615500	Susceptibility.M1.MAF_0.1.perc	reference	0	0.7904	-0.0910596	0.1889218	0.6298	0	-?---+	24015	26	1	576472	723	0	751	0.7075298270387614
Susceptibility	ENSG00000166197	NOLC1	10	102152176	Susceptibility.M1.MAF_0.1.perc	reference	0	0.8006	0.1663842	0.3451672	0.6298	0	-?++--	25112	13	0	578535	203	0	216	0.8834120323793906
Susceptibility	ENSG00000197841	ZNF181	19	34734155	Susceptibility.M1.MAF_0.1.perc	reference	0	0.7096	-0.088883	0.1843877	0.6298	0	+?-+--	25042	31	0	586493	753	0	784	0.15858994658604145
Severe	ENSG00000095564	BTAF1	10	91923770	Severe.M1.MAF_1.perc	reference	0	0.9379	-0.2448068	0.5078193	0.6298	0	?---?-	1939	4	0	559584	927	0	931	0.8341515453383954
Hospitalized	ENSG00000183023	SLC8A1	2	40097270	Hospitalized.M1.MAF_1.perc	reference	0	0.9357	-0.2553496	0.5297671	0.6298	0	?--???	6222	2	0	556210	300	0	302	0.15804844332482967
Hospitalized	ENSG00000152291	TGOLN2	2	85318020	Hospitalized.M1.MAF_1.perc	reference	0	0.9687	0.2068912	0.4291831	0.6298	0	?+--?-	10088	8	0	575866	454	0	462	0.7740839583017025
Hospitalized	ENSG00000004948	CALCR	7	93424486	Hospitalized.M1.MAF_1.perc	reference	0	0.7213	-0.1156274	0.2398558	0.6298	0	-+-+?-	10632	25	0	584712	1286	1	1313	0.9400190335434048
Hospitalized	ENSG00000101144	BMP7	20	57168753	Hospitalized.M1.MAF_1.perc	reference	0	1	-1.0094134	2.0943146	0.6298	0	?-?-?-	5383	0	0	511091	36	0	36	0.5684097216105813
Susceptibility	ENSG00000166197	NOLC1	10	102152176	Susceptibility.M1.MAF_1.perc	reference	0	0.8006	0.1663842	0.3451672	0.6298	0	-?++--	25112	13	0	578535	203	0	216	0.8834120323793906
Susceptibility	ENSG00000100359	SGSM3	22	40370591	Susceptibility.M1.MAF_1.perc	reference	0	0.8697	0.1025151	0.2126579	0.6298	0	-?+-++	25511	29	0	590008	605	0	634	0.24963359028967536
Severe	ENSG00000064703	DDX20	1	111754832	Severe.M3.MAF_0.1.perc	reference	47.9	0.1044	0.2236384	0.4639837	0.6298	0.4708864	?-+-++	4565	18	0	568931	2341	0	2359	0.5018961524870124
Severe	ENSG00000173261	PLAC8L1	5	146084313	Severe.M3.MAF_0.1.perc	reference	0	0.9887	-0.3078442	0.6386745	0.6298	0	?-----	3864	1	0	556619	356	1	359	0.42056123895954345
Severe	ENSG00000172890	NADSYN1	11	71453109	Severe.M3.MAF_0.1.perc	reference	0.2	0.405	0.134282	0.2786059	0.6298	0.0016731	?++---	4614	22	0	570068	3038	0	3060	0.5542981068551349
Severe	ENSG00000083838	ZNF446	19	58474017	Severe.M3.MAF_0.1.perc	reference	0	0.9318	-0.2273591	0.4716238	0.6298	0	?-+?--	3693	4	0	562307	805	0	809	0.4381189494285088
Hospitalized	ENSG00000134262	AP4B1	1	113894194	Hospitalized.M3.MAF_0.1.perc	reference	0	0.6442	-0.0856282	0.1776496	0.6298	0	?-++--	11717	44	0	582433	2503	2	2551	0.7387588748359981
Hospitalized	ENSG00000186432	KPNA4	3	160495007	Hospitalized.M3.MAF_0.1.perc	reference	0	0.9349	0.1515524	0.3144442	0.6298	0	?+----	6620	12	0	563084	1059	0	1071	0.4867137744927899
Hospitalized	ENSG00000184113	CLDN5	22	19523024	Hospitalized.M3.MAF_0.1.perc	reference	32.1	0.2197	0.3716056	0.7709807	0.6298	0.8207676	?-+-?-	8073	6	0	561821	515	0	521	0.4759539455482006
Susceptibility	ENSG00000064205	CCN5	20	44714844	Susceptibility.M3.MAF_0.1.perc	reference	0	0.8295	-0.0826481	0.1714886	0.6298	0	-?-+--	25172	36	0	579722	845	1	883	0.531381135253427
Susceptibility	ENSG00000189420	ZFP92	23	153418322	Susceptibility.M3.MAF_0.1.perc	reference	0	1	-0.8153836	1.6917515	0.6298	0	??-???	14741	0	0	399402	9	1	11	0.8246576891823176
Severe	ENSG00000169884	WNT10B	12	48965340	Severe.M3.MAF_1.perc	reference	0	0.6703	-0.0863733	0.1791793	0.6298	0	?-++?+	4392	32	0	568174	5931	7	5977	0.03070638301239885
Severe	ENSG00000104859	CLASRP	19	45039045	Severe.M3.MAF_1.perc	reference	0	0.7497	-0.1257472	0.2608553	0.6298	0	?+---?	4703	37	0	553045	1091	3	1134	0.9999999999999999
Hospitalized	ENSG00000240303	ACAD11	3	132558138	Hospitalized.M3.MAF_1.perc	reference	0	0.9662	0.0969477	0.2011043	0.6298	0	++--+-	12184	58	0	588217	1062	2	1124	0.9144364551448878
Susceptibility	ENSG00000196715	VKORC1L1	7	65873074	Susceptibility.M3.MAF_1.perc	reference	0	0.4043	0.1056725	0.2192637	0.6298	0	+?+-??	21973	24	0	562025	544	0	568	0.34226801012710373
Severe	ENSG00000080822	CLDND1	3	98497912	Severe.M4.MAF_0.1.perc	reference	0	0.831	0.1428804	0.2964427	0.6298	0	?++-?-	3811	13	0	563067	1665	0	1678	0.7252063533843426
Hospitalized	ENSG00000156009	MAGEA8	23	149881141	Hospitalized.M4.MAF_0.1.perc	reference	0	0.9708	0.1851548	0.3840795	0.6298	0	?++---	8905	3	3	526480	149	77	312	0.8655589446501561
Susceptibility	ENSG00000213139	CRYGS	3	186538441	Susceptibility.M4.MAF_0.1.perc	reference	49	0.09733	0.1811767	0.3758868	0.6298	0.2798696	+?-+-+	25927	40	0	587672	1042	0	1082	0.960663738680317
Susceptibility	ENSG00000168484	SFTPC	8	22156913	Susceptibility.M4.MAF_0.1.perc	reference	0	0.8383	-0.0516153	0.1070757	0.6298	0	-?-++-	26430	91	0	589409	2286	1	2379	0.8519104056452841
Severe	ENSG00000167528	ZNF641	12	48337180	Severe.M4.MAF_1.perc	reference	0	0.9146	0.1023855	0.2124294	0.6298	0	?+-+?-	4139	22	0	565159	2318	1	2342	0.17869273872600092
Severe	ENSG00000134901	POGLUT2	13	102784281	Severe.M4.MAF_1.perc	reference	60.2	0.03975	0.3302158	0.6851471	0.6298	1.167185	?-+++-	4559	27	0	567602	3570	1	3599	0.5711453814271091
Severe	ENSG00000125414	MYH2	17	10521148	Severe.M4.MAF_1.perc	reference	0	0.6933	-0.0388507	0.0806095	0.6298	0	-+----	4883	223	0	570490	40098	88	40497	0.12634242457595926
Severe	ENSG00000188559	RALGAPA2	20	20389530	Severe.M4.MAF_1.perc	reference	10.6	0.3476	-0.0754469	0.1565478	0.6298	0.023835	+-+--+	4883	157	0	570490	17817	13	18000	0.6137099637502454
Hospitalized	ENSG00000116726	PRAMEF12	1	12773738	Hospitalized.M4.MAF_1.perc	reference	9.3	0.3568	0.0923631	0.1916379	0.6298	0.028074000000000002	+-+-+-	11833	86	0	587413	3270	4	3364	0.005923850446943219
Hospitalized	ENSG00000136827	TOR1A	9	129812942	Hospitalized.M4.MAF_1.perc	reference	28.8	0.2297	0.1830279	0.3796876	0.6298	0.2228514	?+-+-+	10627	62	0	576460	3068	0	3130	0.6572633865626555
Hospitalized	ENSG00000198231	DDX42	17	63773603	Hospitalized.M4.MAF_1.perc	reference	47.9	0.1042	-0.1497154	0.3106278	0.6298	0.1980494	?++---	11926	136	0	580752	7057	15	7223	0.490501725950322
Susceptibility	ENSG00000163512	AZI2	3	28315003	Susceptibility.M4.MAF_1.perc	reference	0	0.8529	0.063936	0.1326598	0.6298	0	-?+-+-	26555	70	0	587961	1448	1	1520	0.6512820222412907
Susceptibility	ENSG00000025772	TOMM34	20	44942130	Susceptibility.M4.MAF_1.perc	reference	0	0.5961	0.0584929	0.1213405	0.6298	0	+?+--+	26972	87	0	589395	1657	0	1744	0.46830024812251037
Severe	ENSG00000108854	SMURF2	17	64542282	Severe.M1.MAF_0.1.perc	reference	0	0.8025	-0.4949906	1.0272469	0.6299	0	?--?+-	3387	1	0	563630	134	0	135	0.2525842781944554
Severe	ENSG00000134594	RAB33A	23	130171962	Severe.M1.MAF_0.1.perc	reference	0	0.9962	-1.1515457	2.3900522	0.6299	0	?-???-	1431	0	0	402211	4	2	8	0.43815692996105543
Hospitalized	ENSG00000183888	SRARP	1	16004236	Hospitalized.M1.MAF_0.1.perc	reference	0	0.9822	-0.3642465	0.7558777	0.6299	0	?---?-	7507	2	0	561121	133	0	135	0.6900596787841087
Hospitalized	ENSG00000128512	DOCK4	7	111726110	Hospitalized.M1.MAF_0.1.perc	reference	0	0.7425	0.2361853	0.4900968	0.6299	0	?+-+--	9448	6	0	566220	281	0	287	0.4730355602534071
Hospitalized	ENSG00000186532	SMYD4	17	1779485	Hospitalized.M1.MAF_0.1.perc	reference	10.7	0.3471	0.1497742	0.3108238	0.6299	0.0926369	--+--+	10294	36	0	585878	1900	0	1936	0.6616582283899928
Susceptibility	ENSG00000092621	PHGDH	1	119648411	Susceptibility.M1.MAF_0.1.perc	reference	24.4	0.2586	0.2469869	0.5125852	0.6299	0.3501725	+?+---	23915	11	0	575452	227	0	238	0.8919810617110027
Susceptibility	ENSG00000133597	ADCK2	7	140672945	Susceptibility.M1.MAF_0.1.perc	reference	0	0.5284	0.0969846	0.201243	0.6299	0	-?++--	23882	28	0	588242	603	1	633	0.828397974385537
Susceptibility	ENSG00000100605	ITPK1	14	92936914	Susceptibility.M1.MAF_0.1.perc	reference	0	0.9198	-0.250314	0.5194116	0.6299	0	-?--??	21656	3	0	558776	96	0	99	0.8173349650950148
Severe	ENSG00000158486	DNAH3	16	20933111	Severe.M1.MAF_1.perc	reference	0	0.8944	-0.0897473	0.1862444	0.6299	0	?-++--	4574	35	0	569860	3919	1	3956	0.5969488108156975
Severe	ENSG00000108854	SMURF2	17	64542282	Severe.M1.MAF_1.perc	reference	0	0.8025	-0.4949906	1.0272469	0.6299	0	?--?+-	3387	1	0	563630	134	0	135	0.2525842781944554
Severe	ENSG00000134594	RAB33A	23	130171962	Severe.M1.MAF_1.perc	reference	0	0.9962	-1.1515457	2.3900522	0.6299	0	?-???-	1431	0	0	402211	4	2	8	0.43815692996105543
Hospitalized	ENSG00000128512	DOCK4	7	111726110	Hospitalized.M1.MAF_1.perc	reference	0	0.7425	0.2361853	0.4900968	0.6299	0	?+-+--	9448	6	0	566220	281	0	287	0.4730355602534071
Susceptibility	ENSG00000092621	PHGDH	1	119648411	Susceptibility.M1.MAF_1.perc	reference	24.4	0.2586	0.2469869	0.5125852	0.6299	0.3501725	+?+---	23915	11	0	575452	227	0	238	0.8919810617110027
Susceptibility	ENSG00000100605	ITPK1	14	92936914	Susceptibility.M1.MAF_1.perc	reference	0	0.9198	-0.250314	0.5194116	0.6299	0	-?--??	21656	3	0	558776	96	0	99	0.8173349650950148
Severe	ENSG00000168137	SETD5	3	9397615	Severe.M3.MAF_0.1.perc	reference	0	0.6443	0.1293	0.2682919	0.6299	0	?++++-	4366	17	0	569108	2680	1	2699	0.8589611158783549
Severe	ENSG00000152422	XRCC4	5	83077498	Severe.M3.MAF_0.1.perc	reference	68.8	0.0407	0.5867373	1.2177194	0.6299	2.923259	?-+??-	4200	11	0	567147	1396	0	1407	0.716497486078531
Severe	ENSG00000198168	SVIP	11	22813799	Severe.M3.MAF_0.1.perc	reference	0	0.5922	-0.3036403	0.6301639	0.6299	0	?-+?--	4057	2	0	564711	348	0	350	0.8036882102808935
Severe	ENSG00000067798	NAV3	12	77324641	Severe.M3.MAF_0.1.perc	reference	0	0.8893	0.2859418	0.5933357	0.6299	0	?+++--	3977	5	0	566575	243	0	248	0.6461854847569705
Susceptibility	ENSG00000185278	ZBTB37	1	173868082	Susceptibility.M3.MAF_0.1.perc	reference	8.7	0.357	0.1666618	0.3458247	0.6299	0.1071656	-?+--+	24152	33	0	565931	632	0	665	0.44186352089648445
Susceptibility	ENSG00000235750	KIAA0040	1	175156986	Susceptibility.M3.MAF_0.1.perc	reference	0	0.7404	-0.2099928	0.4358063	0.6299	0	??--?-	22369	8	0	522368	105	0	113	0.6395962731810361
Severe	ENSG00000097096	SYDE2	1	85156889	Severe.M3.MAF_1.perc	reference	0	0.8696	-0.0883907	0.1834517	0.6299	0	?-+-+-	4817	39	1	570379	3069	2	3114	0.8058721691000078
Severe	ENSG00000164031	DNAJB14	4	99896248	Severe.M3.MAF_1.perc	reference	0	0.9627	-0.2856538	0.5928192	0.6299	0	?--?--	3862	2	0	563092	563	0	565	0.2340702900203512
Severe	ENSG00000139734	DIAPH3	13	59665583	Severe.M3.MAF_1.perc	reference	0	0.4654	0.062365	0.1294318	0.6299	0	++--++	4822	88	0	570320	15722	39	15888	0.979657022488478
Susceptibility	ENSG00000111261	MANSC1	12	12326056	Susceptibility.M3.MAF_1.perc	reference	0	0.8872	0.1094026	0.2270099	0.6299	0	-?++--	25332	26	0	574595	504	0	530	0.901304649471613
Susceptibility	ENSG00000140319	SRP14	15	40035690	Susceptibility.M3.MAF_1.perc	reference	0	0.4949	-0.1022983	0.2122741	0.6299	0	+?+-++	25451	44	0	586206	538	1	584	0.6614945442624776
Severe	ENSG00000134627	PIWIL4	11	94543840	Severe.M4.MAF_0.1.perc	reference	0	0.5419	-0.1004871	0.2085373	0.6299	0	+-+++-	4805	29	0	566680	3944	4	3981	0.7701765414856045
Severe	ENSG00000132819	RBM38	20	57391396	Severe.M4.MAF_0.1.perc	reference	0	0.8418	0.1402065	0.2909917	0.6299	0	?++---	4142	16	0	563745	2136	0	2152	0.781643996730939
Hospitalized	ENSG00000111860	CEP85L	6	118460772	Hospitalized.M4.MAF_1.perc	reference	32.1	0.1951	0.116162	0.2410709	0.6299	0.0972092	--+--+	11883	78	1	587941	4500	7	4594	0.8178565889982139
Hospitalized	ENSG00000125775	SDCBP2	20	1309909	Hospitalized.M4.MAF_1.perc	reference	21.8	0.276	-0.0824835	0.1711683	0.6299	0.0368637	?-+-+-	11671	181	2	581696	11426	25	11661	0.8382093705160825
Susceptibility	ENSG00000169972	PUSL1	1	1308597	Susceptibility.M4.MAF_1.perc	reference	46.8	0.09424	-0.071714	0.1488363	0.6299	0.0521138	++---+	26617	203	1	595931	4981	9	5204	0.07815569275667997
Susceptibility	ENSG00000135870	RC3H1	1	173931084	Susceptibility.M4.MAF_1.perc	reference	0	0.4482	-0.017489	0.0362923	0.6299	0	+----+	27465	840	2	594557	20344	61	21310	0.2777676451978431
Severe	ENSG00000183654	MARCHF11	5	16067139	Severe.M1.MAF_0.1.perc	reference	0	0.9698	-0.2872315	0.5962215	0.63	0	?--??-	1899	1	0	559009	579	0	580	0.962807377352199
Severe	ENSG00000148908	RGS10	10	119499817	Severe.M1.MAF_0.1.perc	reference	0	0.9999	-1.0265167	2.130888	0.63	0	?--??-	1786	0	0	548752	43	0	43	0.34817098115316203
Severe	ENSG00000166068	SPRED1	15	38252836	Severe.M1.MAF_0.1.perc	reference	0	1	0.7177632	1.4898897	0.63	0	?+????	1562	0	0	530113	45	0	45	0.7786113872830014
Severe	ENSG00000182944	EWSR1	22	29268009	Severe.M1.MAF_0.1.perc	reference	0	0.9993	-0.4304615	0.8934715	0.63	0	?--?--	2258	0	0	550469	186	0	186	0.47147758263884954
Severe	ENSG00000068394	GPKOW	23	49113407	Severe.M1.MAF_0.1.perc	reference	0	1	-1.0115143	2.0999042	0.63	0	?--??-	1638	0	0	517164	10	35	80	0.9181453319159492
Hospitalized	ENSG00000166819	PLIN1	15	89664367	Hospitalized.M1.MAF_0.1.perc	reference	0	0.9754	-0.1451261	0.3012207	0.63	0	?-----	10125	11	0	581169	1028	0	1039	0.9154224869531389
Susceptibility	ENSG00000156876	SASS6	1	100083563	Susceptibility.M1.MAF_0.1.perc	reference	0	0.873	0.1539052	0.319532	0.63	0	-?++--	23900	11	0	586384	239	0	250	0.08341005358652073
Susceptibility	ENSG00000006634	DBF4	7	87876216	Susceptibility.M1.MAF_0.1.perc	reference	0	0.7648	0.2423916	0.5032115	0.63	0	+?+-+?	23173	6	0	576869	105	0	111	0.4729095858423939
Susceptibility	ENSG00000178538	CA8	8	60185412	Susceptibility.M1.MAF_0.1.perc	reference	0	0.9115	0.2785756	0.578308	0.63	0	-?+-?-	23163	4	0	578284	77	0	81	0.49991527230802435
Susceptibility	ENSG00000205002	AARD	8	116938207	Susceptibility.M1.MAF_0.1.perc	reference	12.6	0.3185	0.3477402	0.7218937	0.63	0.2341171	-?-+??	21572	2	0	561071	57	0	59	0.7650999046961519
Severe	ENSG00000183654	MARCHF11	5	16067139	Severe.M1.MAF_1.perc	reference	0	0.9698	-0.2872315	0.5962215	0.63	0	?--??-	1899	1	0	559009	579	0	580	0.962807377352199
Severe	ENSG00000148908	RGS10	10	119499817	Severe.M1.MAF_1.perc	reference	0	0.9999	-1.0265167	2.130888	0.63	0	?--??-	1786	0	0	548752	43	0	43	0.34817098115316203
Severe	ENSG00000166068	SPRED1	15	38252836	Severe.M1.MAF_1.perc	reference	0	1	0.7177632	1.4898897	0.63	0	?+????	1562	0	0	530113	45	0	45	0.7786113872830014
Severe	ENSG00000068394	GPKOW	23	49113407	Severe.M1.MAF_1.perc	reference	0	1	-1.0115143	2.0999042	0.63	0	?--??-	1638	0	0	517164	10	35	80	0.9181453319159492
Susceptibility	ENSG00000178538	CA8	8	60185412	Susceptibility.M1.MAF_1.perc	reference	0	0.9115	0.2785756	0.578308	0.63	0	-?+-?-	23163	4	0	578284	77	0	81	0.49991527230802435
Severe	ENSG00000145675	PIK3R1	5	68215756	Severe.M3.MAF_0.1.perc	reference	74	0.009165	0.6783756	1.4082208	0.63	4.4920971	+--??+	3572	7	0	562913	682	0	689	0.38323112439665014
Severe	ENSG00000183807	FAM162B	6	116752197	Severe.M3.MAF_0.1.perc	reference	0	0.9985	-0.3944987	0.8188743	0.63	0	+--?--	2837	1	0	564775	298	0	299	0.9432553253652991
Severe	ENSG00000130226	DPP6	7	153887097	Severe.M3.MAF_0.1.perc	reference	0	0.9018	0.1490044	0.3093235	0.63	0	+++-++	4818	16	0	567998	1853	0	1869	0.054716562043875434
Severe	ENSG00000004478	FKBP4	12	2794970	Severe.M3.MAF_0.1.perc	reference	0	0.8789	-0.2646954	0.5494668	0.63	0	?-++--	3879	2	0	564092	597	0	599	0.9086463318202731
Hospitalized	ENSG00000147896	IFNK	9	27524290	Hospitalized.M3.MAF_0.1.perc	reference	0	0.7844	-0.181243	0.3761943	0.63	0	?-----	9534	8	0	568377	616	1	626	0.9339119523806005
Susceptibility	ENSG00000182348	ZNF804B	7	88759700	Susceptibility.M3.MAF_0.1.perc	reference	34	0.1943	-0.145546	0.3021481	0.63	0.1560768	-?+---	26369	76	0	578153	1261	0	1337	0.7753800259810468
Susceptibility	ENSG00000214655	ZSWIM8	10	73785606	Susceptibility.M3.MAF_0.1.perc	reference	33.2	0.2002	0.2870034	0.5958285	0.63	0.526468	+?--+-	25695	13	0	586908	133	0	146	0.9335532592627598
Susceptibility	ENSG00000215148	PRSS41	16	2798470	Susceptibility.M3.MAF_0.1.perc	reference	0	0.8628	-0.3390293	0.7037393	0.63	0	??--+?	3562	7	0	63467	50	0	57	0.9561435392978053
Susceptibility	ENSG00000077312	SNRPA	19	40750637	Susceptibility.M3.MAF_0.1.perc	reference	0	0.6195	0.1629251	0.338225	0.63	0	-?+--?	22094	11	0	570319	225	0	236	0.7858711142183005
Hospitalized	ENSG00000187672	ERC2	3	55508311	Hospitalized.M3.MAF_1.perc	reference	0	0.8797	-0.0948384	0.1968827	0.63	0	?-+---	11465	36	0	570044	2140	1	2178	0.7902275029217328
Hospitalized	ENSG00000157765	SLC34A2	4	25648011	Hospitalized.M3.MAF_1.perc	reference	0	0.48	-0.0774179	0.1606972	0.63	0	?--+--	11847	51	0	582656	3200	1	3253	0.5500631646746742
Hospitalized	ENSG00000198331	HYLS1	11	125883614	Hospitalized.M3.MAF_1.perc	reference	0	0.6557	-0.1550719	0.3218885	0.63	0	?--+?-	10058	14	0	566218	816	1	832	0.6158930537586349
Hospitalized	ENSG00000079432	CIC	19	42268537	Hospitalized.M3.MAF_1.perc	reference	0	0.5723	0.1809998	0.3757625	0.63	0	?++---	11146	25	0	574528	531	0	556	0.6561976642609942
Susceptibility	ENSG00000143476	DTL	1	212035553	Susceptibility.M4.MAF_0.1.perc	reference	45.7	0.1179	-0.1548571	0.3214466	0.63	0.1983556	-?-++-	26896	100	0	591364	2428	1	2530	0.929746461047678
Severe	ENSG00000055070	SZRD1	1	16352575	Severe.M4.MAF_1.perc	reference	0	0.8599	0.2021156	0.4196059	0.63	0	?++---	4087	7	0	563677	905	0	912	0.5768193951229745
Severe	ENSG00000108091	CCDC6	10	59788747	Severe.M4.MAF_1.perc	reference	67.4	0.02672	0.3942089	0.818232	0.63	1.3757756	?-+-?-	4468	24	0	568237	2132	0	2156	0.5654415054617008
Severe	ENSG00000132286	TIMM10B	11	6481501	Severe.M4.MAF_1.perc	reference	0	0.9974	0.1923373	0.3992933	0.63	0	?+-++-	4496	7	0	567264	571	1	580	0.2114627730276767
Hospitalized	ENSG00000204634	TBC1D8	2	101007228	Hospitalized.M4.MAF_1.perc	reference	0	0.8184	-0.0383243	0.0795466	0.63	0	+-+-+-	12184	240	0	588228	13025	27	13319	0.7891223680806138
Susceptibility	ENSG00000163347	CLDN1	3	190305707	Susceptibility.M4.MAF_1.perc	reference	60.5	0.03822	0.1980659	0.411192	0.63	0.4136354	-?+-++	25523	92	0	576047	1660	0	1752	0.5326899729425848
Susceptibility	ENSG00000106628	POLD2	7	44114680	Susceptibility.M4.MAF_1.perc	reference	0	0.4982	-0.0384234	0.0797687	0.63	0	-?--++	26972	175	0	589395	4103	2	4282	0.8517674435767866
Susceptibility	ENSG00000254901	BORCS8	19	19176903	Susceptibility.M4.MAF_1.perc	reference	0	0.6039	-0.0315196	0.0654306	0.63	0	-?----	26553	243	0	588699	6334	19	6615	0.8431324196022281
Severe	ENSG00000168828	OR13J1	9	35869263	Severe.M1.MAF_0.1.perc	reference	0	0.9952	0.4788086	0.9943364	0.6301	0	?+?+??	3408	2	0	532457	79	0	81	0.6101236885709788
Hospitalized	ENSG00000178919	FOXE1	9	97853226	Hospitalized.M1.MAF_0.1.perc	reference	0	0.9843	0.6403593	1.3298387	0.6301	0	?+--?-	5847	0	0	560479	63	0	63	0.7466738296517411
Hospitalized	ENSG00000188937	NYX	23	41447343	Hospitalized.M1.MAF_0.1.perc	reference	0	1	-0.7317296	1.5195548	0.6301	0	?-????	5157	0	0	499833	16	11	38	0.5384134043423792
Severe	ENSG00000168903	BTNL3	5	180988846	Severe.M1.MAF_1.perc	reference	0	0.8735	-0.2217661	0.4604524	0.6301	0	?+----	2611	5	0	565648	449	11	476	0.6627391761983138
Hospitalized	ENSG00000221855	TAS2R41	7	143477873	Hospitalized.M1.MAF_1.perc	reference	0	0.4753	0.1586061	0.3293047	0.6301	0	?++?-+	8531	17	0	566842	418	0	435	0.651432613437952
Hospitalized	ENSG00000154529	CNTNAP3B	9	41890314	Hospitalized.M1.MAF_1.perc	reference	0	0.9368	0.1375408	0.2855762	0.6301	0	?++-+-	9302	28	3	574043	366	2	404	0.9127854723036556
Hospitalized	ENSG00000178919	FOXE1	9	97853226	Hospitalized.M1.MAF_1.perc	reference	0	0.9843	0.6403593	1.3298387	0.6301	0	?+--?-	5847	0	0	560479	63	0	63	0.7466738296517411
Hospitalized	ENSG00000188937	NYX	23	41447343	Hospitalized.M1.MAF_1.perc	reference	0	1	-0.7317296	1.5195548	0.6301	0	?-????	5157	0	0	499833	16	11	38	0.5384134043423792
Susceptibility	ENSG00000135211	TMEM60	7	77793728	Susceptibility.M1.MAF_1.perc	reference	0	0.8113	-0.2452303	0.5092377	0.6301	0	??--??	22727	4	0	558116	114	0	118	0.5889292991080138
Severe	ENSG00000175600	SUGCT	7	40135005	Severe.M3.MAF_0.1.perc	reference	0	0.739	-0.1555201	0.3229396	0.6301	0	?-+---	3993	7	0	567946	1970	0	1977	0.5460461138528757
Severe	ENSG00000111237	VPS29	12	110491083	Severe.M3.MAF_0.1.perc	reference	63.8	0.06327	0.7733836	1.6059685	0.6301	4.1972015	?-+??-	1821	2	0	529595	183	0	185	0.0944971467886621
Severe	ENSG00000103507	BCKDK	16	31106107	Severe.M3.MAF_1.perc	reference	0	0.8585	-0.1120824	0.2327423	0.6301	0	?-+?--	4034	18	0	566870	5904	1	5924	0.8295529772281902
Hospitalized	ENSG00000162757	C1orf74	1	209779208	Hospitalized.M3.MAF_1.perc	reference	0	0.9167	-0.1196186	0.2484202	0.6301	0	?-+?--	9964	17	0	562894	1481	0	1498	0.7442085793970795
Hospitalized	ENSG00000203668	CHML	1	241628851	Hospitalized.M3.MAF_1.perc	reference	67.4	0.01537	0.4757305	0.9879115	0.6301	2.9610619	?+--+-	9753	14	0	576402	749	1	765	0.9114920435750798
Hospitalized	ENSG00000127362	TAS2R3	7	141764097	Hospitalized.M3.MAF_1.perc	reference	0	0.4174	-0.0668986	0.1389315	0.6301	0	?-+-+-	10586	69	0	570257	3954	8	4039	0.6326952802118155
Hospitalized	ENSG00000154529	CNTNAP3B	9	41890314	Hospitalized.M3.MAF_1.perc	reference	0	0.9368	0.1375408	0.2855762	0.6301	0	?++-+-	9302	28	3	574043	366	2	404	0.9127854723036556
Hospitalized	ENSG00000256269	HMBS	11	119084866	Hospitalized.M3.MAF_1.perc	reference	47	0.1099	0.1809011	0.3756411	0.6301	0.2992269	?-++--	11618	33	0	570422	1612	2	1649	0.7148190192744732
Hospitalized	ENSG00000185958	FAM186A	12	50326230	Hospitalized.M3.MAF_1.perc	reference	18.3	0.2984	-0.097595199999999993	0.2026272	0.6301	0.0482708	?+-+--	12091	126	7	571517	4584	16	4756	0.4682402481775035
Susceptibility	ENSG00000152086	TUBA3E	2	130191745	Susceptibility.M3.MAF_1.perc	reference	0	0.5007	0.0855732	0.1777127	0.6301	0	+?+-+-	25364	40	0	587730	816	0	856	0.6873127766677214
Susceptibility	ENSG00000144741	SLC25A26	3	66133610	Susceptibility.M3.MAF_1.perc	reference	0	0.7635	0.0618593	0.1284637	0.6301	0	+?++--	26063	71	0	579753	1592	0	1663	0.6809155306569697
Susceptibility	ENSG00000121691	CAT	11	34438934	Susceptibility.M3.MAF_1.perc	reference	0	0.8118	0.045855	0.0952274	0.6301	0	-?+---	26482	138	0	580448	2736	3	2880	0.6032820877073111
Susceptibility	ENSG00000223510	CDRT15	17	14235673	Susceptibility.M3.MAF_1.perc	reference	0	0.5454	0.1552648	0.3224424	0.6301	0	-?-+-+	24626	15	0	575713	207	0	222	0.5496987111423381
Severe	ENSG00000276240	OR4E1	14	21667940	Severe.M4.MAF_0.1.perc	reference	0	0.8697	-0.294365	0.6112017	0.6301	0	?-?-??	928	2	0	3516	17	0	19	0.6085691414572943
Severe	ENSG00000100312	ACR	22	50738196	Severe.M4.MAF_0.1.perc	reference	0	0.9739	0.1341567	0.2785975	0.6301	0	?++-++	4098	20	0	564568	2355	1	2377	0.5284428902744414
Hospitalized	ENSG00000164334	FAM170A	5	119629559	Hospitalized.M4.MAF_0.1.perc	reference	2.5	0.3925	0.1071012	0.2223675	0.6301	0.0131643	?+-+--	11072	33	0	581749	2041	2	2078	0.8800243310532336
Hospitalized	ENSG00000127324	TSPAN8	12	71125085	Hospitalized.M4.MAF_0.1.perc	reference	0	0.7053	0.1113133	0.2311144	0.6301	0	?++++-	11176	26	0	580825	1627	3	1659	0.719419164402609
Hospitalized	ENSG00000235711	ANKRD34C	15	79293285	Hospitalized.M4.MAF_0.1.perc	reference	0	0.6872	0.1093253	0.2269787	0.6301	0	?+--+-	10877	34	0	565445	1628	0	1662	0.6161273659497455
Susceptibility	ENSG00000123999	INHA	2	219569162	Susceptibility.M4.MAF_0.1.perc	reference	0	0.6638	0.0573749	0.1191529	0.6301	0	-?++-+	25198	85	0	574099	1833	4	1926	0.5830223518509801
Severe	ENSG00000142961	MOB3C	1	46607715	Severe.M4.MAF_1.perc	reference	0	0.6386	-0.0825854	0.1714972	0.6301	0	?-+---	4454	35	0	568348	6120	8	6171	0.42565426825585806
Severe	ENSG00000161920	MED11	17	4731428	Severe.M4.MAF_1.perc	reference	12.7	0.3329	0.2135091	0.4433065	0.6301	0.1437368	?-+-+-	4559	8	0	567597	951	0	959	0.058800462938775354
Hospitalized	ENSG00000005020	SKAP2	7	26667068	Hospitalized.M4.MAF_1.perc	reference	0	0.9068	-0.0866204	0.1798898	0.6301	0	?-----	11385	44	0	582456	2386	3	2436	0.8014177590280576
Hospitalized	ENSG00000121716	PILRB	7	100352176	Hospitalized.M4.MAF_1.perc	reference	0	0.7558	0.076617	0.1590768	0.6301	0	?-++++	12077	60	0	583123	2890	1	2952	0.33967327376257794
Hospitalized	ENSG00000148110	MFSD14B	9	94374569	Hospitalized.M4.MAF_1.perc	reference	21.6	0.2771	0.0938271	0.1948552	0.6301	0.045367	?+-+--	11983	103	0	580825	5624	5	5737	0.7701415434633002
Hospitalized	ENSG00000100764	PSMC1	14	90256527	Hospitalized.M4.MAF_1.perc	reference	0	0.906	0.1432659	0.2975278	0.6301	0	?+--+-	9046	20	0	575477	1059	1	1081	0.004093543431980178
Susceptibility	ENSG00000157954	WIPI2	7	5190196	Susceptibility.M4.MAF_1.perc	reference	54.1	0.0684	0.0826779	0.1716955	0.6301	0.0637232	+?+-++	26646	212	0	590246	4692	5	4914	0.5595252109890378
Susceptibility	ENSG00000161860	SYCE2	19	12898786	Susceptibility.M4.MAF_1.perc	reference	0	0.6308	-0.0405805	0.0842521	0.6301	0	-?----	26377	153	0	587312	3708	5	3871	0.7812412720959225
Severe	ENSG00000074582	BCS1L	2	218658764	Severe.M1.MAF_0.1.perc	reference	0	0.9675	-0.3115797	0.6471994	0.6302	0	?--??-	3914	3	0	565051	464	0	467	0.765400875516648
Hospitalized	ENSG00000165030	NFIL3	9	91409045	Hospitalized.M1.MAF_0.1.perc	reference	0	0.9987	-1.0208485	2.120115	0.6302	0	?--???	5348	0	0	510838	22	0	22	0.45466117072970696
Hospitalized	ENSG00000027001	MIPEP	13	23730189	Hospitalized.M1.MAF_0.1.perc	reference	0	0.4121	0.154556	0.3209997	0.6302	0	?+--++	9453	14	0	567144	721	0	735	0.6713239744820108
Hospitalized	ENSG00000169710	FASN	17	82078338	Hospitalized.M1.MAF_0.1.perc	reference	0	0.9722	-0.2534391	0.5263723	0.6302	0	?--??-	6435	3	0	559287	366	0	369	0.4982223182819812
Susceptibility	ENSG00000130347	RTN4IP1	6	106570771	Susceptibility.M1.MAF_0.1.perc	reference	0	0.5783	0.1364479	0.2834362	0.6302	0	-?++?-	25645	14	0	585572	310	0	324	0.589172427730688
Severe	ENSG00000129810	SGO1	3	20160593	Severe.M1.MAF_1.perc	reference	0	0.9304	0.2382116	0.4948252	0.6302	0	?++-+-	4311	5	0	568761	558	0	563	0.8384493170230608
Severe	ENSG00000214415	GNAT3	7	80458635	Severe.M1.MAF_1.perc	reference	0	0.8977	-0.2020172	0.41963	0.6302	0	?-+?--	4382	5	0	567776	911	0	916	0.6068911077964136
Hospitalized	ENSG00000137266	SLC22A23	6	3268962	Hospitalized.M1.MAF_1.perc	reference	0	0.9074	0.2593977	0.5387857	0.6302	0	?++?--	8091	4	0	563209	207	0	211	0.9398094719626195
Hospitalized	ENSG00000020181	ADGRA2	8	37784191	Hospitalized.M1.MAF_1.perc	reference	0	0.4104	0.1747279	0.3629695	0.6302	0	?-++--	9349	18	0	576718	476	0	494	0.4741400170554343
Hospitalized	ENSG00000169710	FASN	17	82078338	Hospitalized.M1.MAF_1.perc	reference	0	0.9722	-0.2534391	0.5263723	0.6302	0	?--??-	6435	3	0	559287	366	0	369	0.4982223182819812
Susceptibility	ENSG00000162654	GBP4	1	89181144	Susceptibility.M1.MAF_1.perc	reference	0	0.6794	0.0304039	0.0631558	0.6302	0	-?+---	25893	284	1	591441	6483	24	6817	0.5610565370727826
Susceptibility	ENSG00000139567	ACVRL1	12	51906908	Susceptibility.M1.MAF_1.perc	reference	0	0.9161	0.2771477	0.5757311	0.6302	0	-?+-??	21299	4	0	552767	85	0	89	0.6705267935498587
Severe	ENSG00000077152	UBE2T	1	202331657	Severe.M3.MAF_0.1.perc	reference	0	0.4278	-0.1771122	0.3678659	0.6302	0	?-+-?-	3969	9	0	562254	1499	0	1508	0.5130635076855788
Severe	ENSG00000204634	TBC1D8	2	101007228	Severe.M3.MAF_0.1.perc	reference	53.2	0.07373	0.3201309	0.6649492	0.6302	0.9794494	?-+-+-	4199	15	0	568516	1922	2	1941	0.5589764528729587
Severe	ENSG00000162804	SNED1	2	240998618	Severe.M3.MAF_0.1.perc	reference	0	0.6802	-0.1341153	0.2786015	0.6302	0	--++--	4879	15	0	570488	1748	2	1767	0.827923638240728
Severe	ENSG00000159069	FBXW5	9	136940435	Severe.M3.MAF_0.1.perc	reference	0	0.7214	-0.1020186	0.2118814	0.6302	0	--++-+	4776	30	0	569928	4009	1	4041	0.5424996624066813
Severe	ENSG00000186635	ARAP1	11	72685069	Severe.M3.MAF_0.1.perc	reference	16.9	0.3071	0.1976231	0.4104993	0.6302	0.1943076	?-++--	4614	26	0	570068	4025	3	4057	0.41822425857432466
Hospitalized	ENSG00000157036	EXOG	3	38496127	Hospitalized.M3.MAF_0.1.perc	reference	0	0.9381	0.1131415	0.2349891	0.6302	0	?+++++	11335	27	0	570040	1404	1	1433	0.9121039806096642
Hospitalized	ENSG00000079432	CIC	19	42268537	Hospitalized.M3.MAF_0.1.perc	reference	0	0.5722	0.1809309	0.375778	0.6302	0	?++---	11146	23	0	574528	531	0	554	0.6561976642609942
Hospitalized	ENSG00000125864	BFSP1	20	17493905	Hospitalized.M3.MAF_0.1.perc	reference	0	0.9706	0.1254251	0.2604899	0.6302	0	?+---+	10059	23	0	565894	1237	0	1260	0.866870250523338
Susceptibility	ENSG00000221938	OR2A14	7	144123176	Susceptibility.M3.MAF_0.1.perc	reference	0	0.9116	-0.1932045	0.4012852	0.6302	0	-?--+-	24002	8	0	577643	180	0	188	0.9503948287541356
Susceptibility	ENSG00000104872	PIH1D1	19	49446298	Susceptibility.M3.MAF_0.1.perc	reference	51	0.1056	-0.3253684	0.6757934	0.6302	0.8561898	-?+--?	24946	33	0	574716	489	0	522	0.4871102448666353
Severe	ENSG00000163697	APBB2	4	40810027	Severe.M3.MAF_1.perc	reference	35	0.2025	-0.2398378	0.4981495	0.6302	0.3712757	?--?++	3102	12	0	568427	2765	3	2783	0.483427594845884
Hospitalized	ENSG00000065883	CDK13	7	39950121	Hospitalized.M3.MAF_1.perc	reference	5.2	0.3831	-0.1241072	0.257784	0.6302	0.0383391	---++-	11825	76	0	577702	557	1	635	0.15526441573934338
Hospitalized	ENSG00000102755	FLT1	13	28300346	Hospitalized.M3.MAF_1.perc	reference	0	0.9375	0.0966002	0.2006396	0.6302	0	?+++++	11671	38	0	570270	2051	1	2091	0.6510379734123195
Hospitalized	ENSG00000100568	VTI1B	14	67647085	Hospitalized.M3.MAF_1.perc	reference	0	0.4047	-0.1737427	0.3609143	0.6302	0	?+-?+-	8116	9	0	573612	531	0	540	0.646204897253519
Severe	ENSG00000138796	HADH	4	107989714	Severe.M4.MAF_0.1.perc	reference	0	0.9923	-0.1208971	0.2511479	0.6302	0	--+---	4652	15	0	566288	3468	6	3495	0.8251594102880335
Hospitalized	ENSG00000145088	EAF2	3	121835183	Hospitalized.M4.MAF_0.1.perc	reference	0	0.7038	-0.1135903	0.2359083	0.6302	0	?-+-+-	11688	24	0	582594	1432	0	1456	0.514293587538464
Susceptibility	ENSG00000075790	BCAP29	7	107580246	Susceptibility.M4.MAF_1.perc	reference	21	0.2808	0.0663261	0.1377486	0.6302	0.0236914	+?-+--	26424	218	0	587505	5071	3	5295	0.6368523899257361
Susceptibility	ENSG00000119514	GALNT12	9	98807670	Susceptibility.M4.MAF_1.perc	reference	0	0.9289	0.0272281	0.056547	0.6302	0	+?+--+	25501	367	1	577131	8112	8	8497	0.5497312258879471
Hospitalized	ENSG00000132170	PPARG	3	12287368	Hospitalized.M1.MAF_0.1.perc	reference	0	1	-1.0066395	2.0917703	0.6303	0	?--+?-	5919	1	0	547896	33	0	34	0.5619638227755205
Hospitalized	ENSG00000174013	FBXO45	3	196568611	Hospitalized.M1.MAF_0.1.perc	reference	0	0.9982	-1.0394333	2.1594972	0.6303	0	?--???	5340	0	0	507986	20	0	20	0.5757147853782396
Susceptibility	ENSG00000189409	MMP23B	1	1632163	Susceptibility.M1.MAF_0.1.perc	reference	0	0.7826	0.199545	0.4146086	0.6303	0	-?+-?-	22044	5	0	564826	104	6	121	0.6394828814837024
Susceptibility	ENSG00000256537	SMIM10L1	12	11171194	Susceptibility.M1.MAF_0.1.perc	reference	0	0.8687	0.6166973	1.2813287	0.6303	0	??+-+?	15798	2	0	441764	20	0	22	0.5906031061956998
Severe	ENSG00000130528	HRC	19	49151198	Severe.M1.MAF_1.perc	reference	0	0.7936	0.222841	0.4629311	0.6303	0	?-+-+-	3951	10	0	567200	376	1	388	0.3729529808073602
Hospitalized	ENSG00000132170	PPARG	3	12287368	Hospitalized.M1.MAF_1.perc	reference	0	1	-1.0066395	2.0917703	0.6303	0	?--+?-	5919	1	0	547896	33	0	34	0.5619638227755205
Hospitalized	ENSG00000239388	ASB14	3	57268342	Hospitalized.M1.MAF_1.perc	reference	0	0.6778	0.1120098	0.2327489	0.6303	0	?+++--	10913	34	0	582486	1321	0	1355	0.7173927778918855
Hospitalized	ENSG00000174013	FBXO45	3	196568611	Hospitalized.M1.MAF_1.perc	reference	0	0.9982	-1.0394333	2.1594972	0.6303	0	?--???	5340	0	0	507986	20	0	20	0.5757147853782396
Susceptibility	ENSG00000169031	COL4A3	2	227164624	Susceptibility.M1.MAF_1.perc	reference	14.6	0.3214	0.1098774	0.2282919	0.6303	0.0516555	-?-++-	26925	59	0	589206	1033	0	1092	0.23784927924724447
Susceptibility	ENSG00000163491	NEK10	3	27110085	Susceptibility.M1.MAF_1.perc	reference	1.6	0.3975	0.107449	0.2232257	0.6303	0.0108537	+?+-+-	25633	31	0	587476	619	0	650	0.0945560469281257
Susceptibility	ENSG00000105705	SUGP1	19	19276018	Susceptibility.M1.MAF_1.perc	reference	0	0.8547	-0.1215989	0.2526179	0.6303	0	-?----	24444	15	0	568161	385	0	400	0.9191032526363423
Hospitalized	ENSG00000162522	KIAA1522	1	32741830	Hospitalized.M3.MAF_0.1.perc	reference	0	0.5514	0.0653786	0.1358406	0.6303	0	?++---	12089	87	0	571517	4508	2	4599	0.7912622747589533
Hospitalized	ENSG00000137996	RTCA	1	100266216	Hospitalized.M3.MAF_0.1.perc	reference	0	0.8165	-0.1342866	0.2790342	0.6303	0	?-++-+	10694	16	0	580344	1081	1	1099	0.07188533824826986
Hospitalized	ENSG00000124391	IL17C	16	88638572	Hospitalized.M3.MAF_0.1.perc	reference	0	0.8455	0.1609199	0.3343693	0.6303	0	?++---	10278	12	0	568995	685	0	697	0.4957587259967862
Susceptibility	ENSG00000256537	SMIM10L1	12	11171194	Susceptibility.M3.MAF_0.1.perc	reference	0	0.8687	0.6166973	1.2813287	0.6303	0	??+-+?	15798	2	0	441764	20	0	22	0.5906031061956998
Severe	ENSG00000144161	ZC3H8	2	112211529	Severe.M3.MAF_1.perc	reference	0	0.9048	0.1607323	0.3339822	0.6303	0	?+----	4446	10	0	566039	771	0	781	0.606665065752569
Severe	ENSG00000166130	IKBIP	12	98613405	Severe.M3.MAF_1.perc	reference	0	0.7988	0.0908165	0.1886952	0.6303	0	?+++--	4522	15	0	568389	727	2	746	0.5913999064098983
Hospitalized	ENSG00000198471	RTP2	3	187698259	Hospitalized.M3.MAF_1.perc	reference	0	0.7385	-0.2608051	0.5419354	0.6303	0	?---?+	8906	5	0	566940	278	0	283	0.5441128827024996
Hospitalized	ENSG00000091482	SMPX	23	21705978	Hospitalized.M3.MAF_1.perc	reference	0	0.9986	-0.7153939	1.4865191	0.6303	0	?-?-?-	5521	0	0	513554	25	7	39	0.8460467565412306
Susceptibility	ENSG00000181585	TMIE	3	46694528	Susceptibility.M3.MAF_1.perc	reference	19.9	0.2882	-0.097068	0.2017052	0.6303	0.0490351	-?+---	24511	90	0	576421	2049	0	2139	0.7797273434860781
Severe	ENSG00000158825	CDA	1	20589086	Severe.M4.MAF_0.1.perc	reference	30.7	0.2167	0.3195226	0.6638979	0.6303	0.6910372	?-+--+	4553	8	0	567595	1505	1	1515	0.5576403208598182
Severe	ENSG00000152217	SETBP1	18	44680173	Severe.M4.MAF_0.1.perc	reference	17.7	0.2992	-0.1577748	0.3277646	0.6303	0.1420578	+---++	4630	45	0	566264	7058	1	7105	0.19282911233126124
Hospitalized	ENSG00000186642	PDE2A	11	72576141	Hospitalized.M4.MAF_0.1.perc	reference	0	0.7139	-0.0703876	0.1462637	0.6303	0	?--++-	11512	71	0	581503	4036	0	4107	0.6759552433858096
Hospitalized	ENSG00000102882	MAPK3	16	30114105	Hospitalized.M4.MAF_0.1.perc	reference	0	0.7905	-0.092159	0.1914881	0.6303	0	?-+---	10623	44	0	576531	2308	0	2352	0.49780817512803804
Susceptibility	ENSG00000107902	LHPP	10	124461823	Susceptibility.M4.MAF_0.1.perc	reference	8.4	0.3586	0.0671458	0.1395154	0.6303	0.0154852	-?+--+	26986	139	1	591301	2853	2	2998	0.28812938416839756
Susceptibility	ENSG00000256537	SMIM10L1	12	11171194	Susceptibility.M4.MAF_0.1.perc	reference	0	0.8687	0.6166973	1.2813287	0.6303	0	??+-+?	15798	2	0	441764	20	0	22	0.5906031061956998
Susceptibility	ENSG00000157106	SMG1	16	18804860	Susceptibility.M4.MAF_0.1.perc	reference	39.9	0.1393	0.0527049	0.1094963	0.6303	0.0239859	+---+-	28159	757	0	596189	17441	5	18208	0.938529436414706
Susceptibility	ENSG00000103160	HSDL1	16	84122141	Susceptibility.M4.MAF_0.1.perc	reference	0	0.6864	0.0500716	0.1040439	0.6303	0	+?+---	26492	110	0	587780	2457	0	2567	0.06344208880554163
Severe	ENSG00000163636	PSMD6	3	64010550	Severe.M4.MAF_1.perc	reference	0	0.9964	-0.0844685	0.1755014	0.6303	0	+--++-	4826	47	0	568022	4919	5	4976	0.7173374316203021
Severe	ENSG00000028310	BRD9	5	850291	Severe.M4.MAF_1.perc	reference	0	0.7304	-0.0720435	0.1497019	0.6303	0	+-+-++	4906	59	0	570620	9066	5	9135	0.5272613943121975
Severe	ENSG00000135185	TMEM243	7	87196160	Severe.M4.MAF_1.perc	reference	0	0.9691	-0.0949568	0.1972906	0.6303	0	?-+-+-	4418	22	1	568091	5852	14	5904	0.9496316725617289
Hospitalized	ENSG00000135324	MRAP2	6	84033772	Hospitalized.M4.MAF_1.perc	reference	0	0.6377	-0.1087416	0.2259132	0.6303	0	?-+---	10977	29	0	568774	1572	1	1603	0.2542458115052437
Hospitalized	ENSG00000059377	TBXAS1	7	139777051	Hospitalized.M4.MAF_1.perc	reference	20.8	0.2768	-0.0768495	0.1596866	0.6303	0.034847499999999997	--+---	12184	168	0	588228	10981	12	11173	0.8273372430022194
Susceptibility	ENSG00000229972	IQCF3	3	51826883	Susceptibility.M4.MAF_1.perc	reference	38.3	0.1658	0.1341092	0.2786001	0.6303	0.1361738	+?---+	25767	64	0	585957	1482	2	1550	0.7417686923649967
Susceptibility	ENSG00000156787	TBC1D31	8	123041968	Susceptibility.M4.MAF_1.perc	reference	44.8	0.1068	-0.0483472	0.1004496	0.6303	0.0222784	-++---	28017	1158	3	596178	25780	65	27074	0.7516467242417494
Susceptibility	ENSG00000169609	C15orf40	15	82988441	Susceptibility.M4.MAF_1.perc	reference	0	0.4911	-0.041892	0.0870504	0.6303	0	-?+--+	25296	143	0	580218	3391	4	3542	0.47450511661520794
Severe	ENSG00000183888	SRARP	1	16004236	Severe.M1.MAF_0.1.perc	reference	0	0.9234	-0.530758	1.1032046	0.6304	0	?--??-	3148	1	0	549457	131	0	132	0.6341033456724879
Severe	ENSG00000172954	LCLAT1	2	30447226	Severe.M1.MAF_0.1.perc	reference	0	0.9865	-0.39091360000000003	0.8124686	0.6304	0	?--??-	3663	2	0	565211	241	0	243	0.4702629850316801
Severe	ENSG00000182759	MAFA	8	143419182	Severe.M1.MAF_0.1.perc	reference	0	0.9742	0.6107461	1.2693	0.6304	0	?+-??-	1752	1	0	550584	124	0	125	0.16095047866383858
Severe	ENSG00000149503	INCENP	11	62123998	Severe.M1.MAF_0.1.perc	reference	0	1	-0.4373733	0.9089623	0.6304	0	?---?-	3855	2	0	551984	193	0	195	0.7473207042418955
Severe	ENSG00000105270	CLIP3	19	36014660	Severe.M1.MAF_0.1.perc	reference	0	1	-1.0805746	2.2460138	0.6304	0	?-????	1923	0	0	531256	30	0	30	0.501307514462333
Hospitalized	ENSG00000125611	CHCHD5	2	112584240	Hospitalized.M1.MAF_0.1.perc	reference	0	0.826	0.2648467	0.55049	0.6304	0	?+--+-	8353	6	0	554885	244	0	250	0.46880908922101155
Hospitalized	ENSG00000072080	SPP2	2	234050679	Hospitalized.M1.MAF_0.1.perc	reference	0	0.947	0.2102205	0.4368413	0.6304	0	?+----	9708	8	0	580552	399	0	407	0.79102139866069765
Hospitalized	ENSG00000162129	CLPB	11	72285495	Hospitalized.M1.MAF_0.1.perc	reference	0	0.9872	-0.1964523	0.4083318	0.6304	0	?-----	10516	9	0	567531	488	0	497	0.5525905482954727
Susceptibility	ENSG00000215045	GRID2IP	7	6497462	Susceptibility.M1.MAF_0.1.perc	reference	32.3	0.2064	0.2169527	0.4508879	0.6304	0.3280606	+?-+-+	22319	17	0	571606	472	0	489	0.5968020409889642
Susceptibility	ENSG00000221818	EBF2	8	25841725	Susceptibility.M1.MAF_0.1.perc	reference	0	0.8711	0.3635131	0.7554127	0.6304	0	??+-??	20348	1	0	540117	37	0	38	0.5321622977228727
Susceptibility	ENSG00000096746	HNRNPH3	10	68331174	Susceptibility.M1.MAF_0.1.perc	reference	0	0.9836	-0.3915483	0.8138496	0.6304	0	??---?	20621	1	0	538572	42	0	43	0.8459769799493021
Susceptibility	ENSG00000139112	GABARAPL1	12	10212458	Susceptibility.M1.MAF_0.1.perc	reference	0	0.7974	0.3281927	0.6820681	0.6304	0	+?+-??	21212	3	0	527935	55	0	58	0.7526583247853199
Susceptibility	ENSG00000125375	DMAC2L	14	50312324	Susceptibility.M1.MAF_0.1.perc	reference	0	0.4599	-0.1154573	0.2399508	0.6304	0	-?+-+-	24744	19	0	588466	450	0	469	0.917897369482005
Severe	ENSG00000183888	SRARP	1	16004236	Severe.M1.MAF_1.perc	reference	0	0.9234	-0.530758	1.1032046	0.6304	0	?--??-	3148	1	0	549457	131	0	132	0.6341033456724879
Severe	ENSG00000149503	INCENP	11	62123998	Severe.M1.MAF_1.perc	reference	0	1	-0.4373733	0.9089623	0.6304	0	?---?-	3855	2	0	551984	193	0	195	0.7473207042418955
Severe	ENSG00000105270	CLIP3	19	36014660	Severe.M1.MAF_1.perc	reference	0	1	-1.0805746	2.2460138	0.6304	0	?-????	1923	0	0	531256	30	0	30	0.501307514462333
Hospitalized	ENSG00000173662	TAS1R1	1	6555307	Hospitalized.M1.MAF_1.perc	reference	0	0.6443	-0.0652599	0.1356471	0.6304	0	?---+-	10929	77	1	582859	3933	6	4024	0.8414279977820629
Hospitalized	ENSG00000072080	SPP2	2	234050679	Hospitalized.M1.MAF_1.perc	reference	0	0.947	0.2102205	0.4368413	0.6304	0	?+----	9708	8	0	580552	399	0	407	0.79102139866069765
Susceptibility	ENSG00000178665	ZNF713	7	55887456	Susceptibility.M1.MAF_1.perc	reference	0	0.8923	-0.0460931	0.0957863	0.6304	0	+?----	26660	116	0	590981	2999	4	3123	0.8738899533355275
Susceptibility	ENSG00000221818	EBF2	8	25841725	Susceptibility.M1.MAF_1.perc	reference	0	0.8711	0.3635131	0.7554127	0.6304	0	??+-??	20348	1	0	540117	37	0	38	0.5321622977228727
Susceptibility	ENSG00000096746	HNRNPH3	10	68331174	Susceptibility.M1.MAF_1.perc	reference	0	0.9836	-0.3915483	0.8138496	0.6304	0	??---?	20621	1	0	538572	42	0	43	0.8459769799493021
Susceptibility	ENSG00000139112	GABARAPL1	12	10212458	Susceptibility.M1.MAF_1.perc	reference	0	0.7974	0.3281927	0.6820681	0.6304	0	+?+-??	21212	3	0	527935	55	0	58	0.7526583247853199
Severe	ENSG00000211452	DIO1	1	53891239	Severe.M3.MAF_0.1.perc	reference	0	0.9219	0.2150025	0.4468748	0.6304	0	?++?--	3991	6	0	565226	999	2	1009	0.4962062084384999
Severe	ENSG00000135569	TAAR5	6	132588673	Severe.M3.MAF_0.1.perc	reference	0	0.9931	-0.1999542	0.4155933	0.6304	0	--+---	4405	7	0	566759	848	0	855	0.3888959376510821
Severe	ENSG00000240771	ARHGEF25	12	57610180	Severe.M3.MAF_0.1.perc	reference	0	0.9589	0.2206539	0.4585945	0.6304	0	-+++?-	4326	7	0	567343	722	0	729	0.7887059877482884
Severe	ENSG00000134007	ADAM20	14	70522358	Severe.M3.MAF_0.1.perc	reference	0	0.9225	0.3588082	0.7457425	0.6304	0	?+-?--	4122	5	0	566109	178	0	183	0.7611984584384333
Severe	ENSG00000103496	STX4	16	31032889	Severe.M3.MAF_0.1.perc	reference	0	0.9962	-0.2287836	0.4754767	0.6304	0	?--?--	4234	6	0	566101	833	0	839	0.497142586652662
Susceptibility	ENSG00000149507	OOSP2	11	60040409	Susceptibility.M3.MAF_0.1.perc	reference	54.9	0.06459	0.5265009	1.0941694	0.6304	2.9206012	-?--+-	23422	8	0	583862	213	0	221	0.9005420165992216
Severe	ENSG00000057019	DCBLD2	3	98795941	Severe.M3.MAF_1.perc	reference	0	0.9738	-0.1127794	0.2343884	0.6304	0	?-++--	4750	21	0	570296	2855	2	2880	0.02218009217024891
Severe	ENSG00000147573	TRIM55	8	66126896	Severe.M3.MAF_1.perc	reference	0	0.9741	0.118657	0.2465735	0.6304	0	-++---	4785	19	0	567485	4483	8	4518	0.519856897801066
Hospitalized	ENSG00000162885	B3GALNT2	1	235447190	Hospitalized.M3.MAF_1.perc	reference	48.6	0.09969	0.2802569	0.5825162	0.6304	0.7088197	?--+-+	11473	42	0	581807	2074	0	2116	0.6561683351733356
Hospitalized	ENSG00000082556	OPRK1	8	53225724	Hospitalized.M3.MAF_1.perc	reference	23.1	0.2674	0.2357438	0.4899873	0.6304	0.3367644	?++-+-	10783	33	0	569728	1571	0	1604	0.4160883206631438
Hospitalized	ENSG00000068903	SIRT2	19	38878555	Hospitalized.M3.MAF_1.perc	reference	6.6	0.3694	-0.1345873	0.2797267	0.6304	0.0370514	?-+-+-	11657	26	0	582340	1315	0	1341	0.8248704888863287
Susceptibility	ENSG00000118454	ANKRD13C	1	70258999	Susceptibility.M3.MAF_1.perc	reference	0	0.8713	-0.1147845	0.2385351	0.6304	0	+?-+--	24712	19	0	578955	441	1	462	0.6283464689656381
Susceptibility	ENSG00000149507	OOSP2	11	60040409	Susceptibility.M3.MAF_1.perc	reference	54.9	0.06459	0.5265009	1.0941694	0.6304	2.9206012	-?--+-	23422	8	0	583862	213	0	221	0.9005420165992216
Susceptibility	ENSG00000149256	TENM4	11	78652829	Susceptibility.M3.MAF_1.perc	reference	0	0.7984	0.0188376	0.0391445	0.6304	0	-?++-+	26743	916	0	580653	20377	7	21307	0.32708120375976235
Severe	ENSG00000189233	NUGGC	8	28021964	Severe.M4.MAF_0.1.perc	reference	0	0.9548	-0.1048569	0.2179127	0.6304	0	--+--+	4695	27	0	568874	4343	2	4374	0.49085566821079823
Severe	ENSG00000129245	FXR2	17	7591230	Severe.M4.MAF_0.1.perc	reference	0	0.9496	-0.1170521	0.2433042	0.6304	0	?-+-+-	4451	22	0	568345	3107	4	3137	0.5522129808816116
Hospitalized	ENSG00000143384	MCL1	1	150560895	Hospitalized.M4.MAF_0.1.perc	reference	0	0.5629	-0.0808448	0.1680274	0.6304	0	?+----	10529	45	0	579698	3015	0	3060	0.45318390439028966
Hospitalized	ENSG00000102109	PCSK1N	23	48831096	Hospitalized.M4.MAF_0.1.perc	reference	0	0.9692	-0.1709347	0.3552322	0.6304	0	?---?-	8429	4	3	521555	215	104	433	0.5797078614073827
Susceptibility	ENSG00000145016	RUBCN	3	197668867	Susceptibility.M4.MAF_0.1.perc	reference	0	0.621	0.0278485	0.0578815	0.6304	0	+?+---	26467	349	0	551006	7668	4	8025	0.5757126234931607
Susceptibility	ENSG00000176399	DMRTA1	9	22446824	Susceptibility.M4.MAF_0.1.perc	reference	0	0.4746	0.0433746	0.0901444	0.6304	0	-?+++-	26529	147	0	580636	3202	2	3353	0.6915359245198285
Susceptibility	ENSG00000173064	HECTD4	12	112160188	Susceptibility.M4.MAF_0.1.perc	reference	62.1	0.03202	0.0685169	0.1423969	0.6304	0.0503266	+?+-++	27126	717	0	591861	15642	3	16365	0.47223113431912717
Susceptibility	ENSG00000140694	PARN	16	14435700	Susceptibility.M4.MAF_0.1.perc	reference	0	0.9	0.0370755	0.0770637	0.6304	0	+?++-+	27126	205	0	591861	4485	0	4690	0.8108464112453212
Severe	ENSG00000177119	ANO6	12	45215987	Severe.M4.MAF_1.perc	reference	0	0.4159	0.0687741	0.1429337	0.6304	0	--+--+	4906	73	0	570620	12685	7	12772	0.7884837398278204
Severe	ENSG00000116017	ARID3A	19	925781	Severe.M4.MAF_1.perc	reference	0	0.9427	-0.0686215	0.1426087	0.6304	0	----++	4906	72	0	570620	9035	7	9121	0.5806138672201111
Severe	ENSG00000088833	NSFL1C	20	1442162	Severe.M4.MAF_1.perc	reference	0	0.6394	-0.0717387	0.1490806	0.6304	0	?-+--+	4397	54	0	565876	9367	17	9455	0.4007309674569969
Hospitalized	ENSG00000132970	WASF3	13	26557683	Hospitalized.M4.MAF_1.perc	reference	1.6	0.3975	0.0514632	0.1069562	0.6304	0.002257	?+-+++	12123	165	0	583311	8545	4	8718	0.45464861279169594
Susceptibility	ENSG00000100968	NFATC4	14	24365673	Susceptibility.M4.MAF_1.perc	reference	59.9	0.04089	-0.0649407	0.1349749	0.6304	0.0426008	-?++--	26312	818	1	588373	17644	17	18498	0.9306138997543156
Severe	ENSG00000230667	SETSIP	1	92074533	Severe.M1.MAF_0.1.perc	reference	0	0.6091	0.4865255	1.0113565	0.6305	0	?-+??+	1429	1	0	450991	109	0	110	0.5180908196485419
Severe	ENSG00000099308	MAST3	19	18097793	Severe.M1.MAF_0.1.perc	reference	26.6	0.2562	0.8537438	1.7748178	0.6305	2.7370034	?-++??	1755	1	0	541733	130	0	131	0.43335453879030594
Severe	ENSG00000104951	IL4I1	19	49889654	Severe.M1.MAF_0.1.perc	reference	0	0.9853	0.2429035	0.5049405	0.6305	0	?+++--	4180	5	0	567139	701	1	708	0.8266742477749716
Hospitalized	ENSG00000006451	RALA	7	39623565	Hospitalized.M1.MAF_0.1.perc	reference	38.7	0.1955	0.9079651	1.8874957	0.6305	4.1506705	?--?+?	6221	1	0	533566	19	0	20	0.5427071608908985
Hospitalized	ENSG00000213918	DNASE1	16	3611728	Hospitalized.M1.MAF_0.1.perc	reference	0	0.5725	0.134497	0.2796251	0.6305	0	?+-+-+	10693	29	0	578433	1031	2	1064	0.3466807414066586
Susceptibility	ENSG00000260230	FRRS1L	9	109130293	Susceptibility.M1.MAF_0.1.perc	reference	0	0.9105	0.1665532	0.3462714	0.6305	0	-?+--?	22715	11	0	560331	239	0	250	0.6616590272434547
Severe	ENSG00000099308	MAST3	19	18097793	Severe.M1.MAF_1.perc	reference	26.6	0.2562	0.8537438	1.7748178	0.6305	2.7370034	?-++??	1755	1	0	541733	130	0	131	0.43335453879030594
Hospitalized	ENSG00000006451	RALA	7	39623565	Hospitalized.M1.MAF_1.perc	reference	38.7	0.1955	0.9079651	1.8874957	0.6305	4.1506705	?--?+?	6221	1	0	533566	19	0	20	0.5427071608908985
Hospitalized	ENSG00000106327	TFR2	7	100620416	Hospitalized.M1.MAF_1.perc	reference	0	0.9437	-0.1805112	0.3752281	0.6305	0	?--+--	9047	12	0	579667	575	1	589	0.7458759138866298
Susceptibility	ENSG00000260230	FRRS1L	9	109130293	Susceptibility.M1.MAF_1.perc	reference	0	0.9105	0.1665532	0.3462714	0.6305	0	-?+--?	22715	11	0	560331	239	0	250	0.6616590272434547
Susceptibility	ENSG00000136378	ADAMTS7	15	78759206	Susceptibility.M1.MAF_1.perc	reference	0	0.6687	0.0337665	0.0701881	0.6305	0	-?++-+	25893	226	0	591443	5581	1	5809	0.7801741360788655
Hospitalized	ENSG00000114503	NCBP2	3	196935402	Hospitalized.M3.MAF_0.1.perc	reference	0	0.9694	0.2284868	0.4749625	0.6305	0	?+?-?-	6577	6	0	527238	385	0	391	0.4879764704407952
Susceptibility	ENSG00000186136	TAS2R42	12	11185993	Susceptibility.M3.MAF_0.1.perc	reference	4.4	0.3814	-0.1561435	0.3245605	0.6305	0.0388457	+?---+	26335	14	0	578947	294	0	308	0.7767007744967263
Susceptibility	ENSG00000157600	TMEM164	23	110002631	Susceptibility.M3.MAF_0.1.perc	reference	10.5	0.3271	0.282043	0.5863851	0.6305	0.1689091	+?--??	21359	0	2	524314	32	14	64	0.6793811304263044
Severe	ENSG00000169550	MUC15	11	26559032	Severe.M3.MAF_1.perc	reference	0	0.4232	-0.1914824	0.3981263	0.6305	0	?-+--+	3563	7	0	563382	931	0	938	0.6300411758288642
Severe	ENSG00000196600	SLC22A25	11	63163776	Severe.M3.MAF_1.perc	reference	0	0.4738	-0.1255253	0.2609367	0.6305	0	?-++--	4681	16	0	570142	2279	6	2307	0.8019573792318233
Severe	ENSG00000105755	ETHE1	19	43506719	Severe.M3.MAF_1.perc	reference	0	0.9725	-0.2268198	0.4715464	0.6305	0	?-+---	4314	5	0	568768	717	0	722	0.6242658744541633
Hospitalized	ENSG00000114503	NCBP2	3	196935402	Hospitalized.M3.MAF_1.perc	reference	0	0.9694	0.2284868	0.4749625	0.6305	0	?+?-?-	6577	6	0	527238	385	0	391	0.4879764704407952
Hospitalized	ENSG00000156521	TYSND1	10	70137981	Hospitalized.M3.MAF_1.perc	reference	0	0.6444	0.0626108	0.130166	0.6305	0	?++++-	11328	87	0	566882	4801	5	4898	0.5733513540979756
Hospitalized	ENSG00000109927	TECTA	11	121101243	Hospitalized.M3.MAF_1.perc	reference	0	0.9648	-0.0519121	0.1079217	0.6305	0	?---+-	12034	127	0	571426	6681	2	6812	0.6597502110187633
Susceptibility	ENSG00000157600	TMEM164	23	110002631	Susceptibility.M3.MAF_1.perc	reference	10.5	0.3271	0.282043	0.5863851	0.6305	0.1689091	+?--??	21359	0	2	524314	32	14	64	0.6793811304263044
Hospitalized	ENSG00000203668	CHML	1	241628851	Hospitalized.M4.MAF_0.1.perc	reference	71.4	0.007401	0.2431637	0.5054874	0.6305	0.7507026	?+--++	11440	87	1	578856	4314	4	4411	0.9114920435750798
Hospitalized	ENSG00000158089	GALNT14	2	30910467	Hospitalized.M4.MAF_0.1.perc	reference	3.3	0.3878	0.0726137	0.1509477	0.6305	0.0109618	?++-++	12124	102	0	583311	6537	3	6645	0.6448761712793978
Hospitalized	ENSG00000173692	PSMD1	2	231056845	Hospitalized.M4.MAF_0.1.perc	reference	0	0.8601	-0.0726179	0.1509585	0.6305	0	?--++-	11894	59	0	582845	3829	1	3890	0.7334151141589872
Severe	ENSG00000181215	C4orf50	4	5897373	Severe.M4.MAF_1.perc	reference	43.9	0.1123	0.1178726	0.2450539	0.6305	0.1310155	--++-+	4966	84	0	570696	16756	12	16864	0.5456569400087186
Hospitalized	ENSG00000016391	CHDH	3	53812335	Hospitalized.M4.MAF_1.perc	reference	1.9	0.4043	0.0613412	0.1275182	0.6305	0.0049336	++----	12184	127	0	588228	6385	4	6520	0.8980788514497118
Hospitalized	ENSG00000204568	MRPS18B	6	30617840	Hospitalized.M4.MAF_1.perc	reference	0	0.4379	-0.0572393	0.1190023	0.6305	0	----++	11987	131	0	588041	7294	2	7429	0.8675897841157563
Hospitalized	ENSG00000167861	HID1	17	74950742	Hospitalized.M4.MAF_1.perc	reference	0	0.9896	0.0492749	0.1024521	0.6305	0	?+-++-	12124	153	0	583311	7652	4	7813	0.8126885079209403
Susceptibility	ENSG00000116898	MRPS15	1	36455718	Susceptibility.M4.MAF_1.perc	reference	58.7	0.03334	0.1341365	0.2788605	0.6305	0.2105069	+-+++-	27709	141	1	595789	2900	7	3057	0.7459747192753564
Susceptibility	ENSG00000081154	PCNP	3	101574180	Susceptibility.M4.MAF_1.perc	reference	0	0.828	0.0744701	0.1548043	0.6305	0	+?++--	26879	54	0	589022	1015	1	1071	0.5894812521358014
Susceptibility	ENSG00000134762	DSC3	18	30989365	Susceptibility.M4.MAF_1.perc	reference	1.1	0.4001	0.0203744	0.0423625	0.6305	3.03e-4	-?+---	27340	773	1	591878	17014	30	17849	0.9041786761868899
Severe	ENSG00000157933	SKI	1	2228319	Severe.M1.MAF_0.1.perc	reference	0	1	-1.0121958	2.1047447	0.6306	0	?--??-	1676	0	0	547444	55	0	55	0.5481239251164345
Severe	ENSG00000116127	ALMS1	2	73385758	Severe.M1.MAF_0.1.perc	reference	31.2	0.2135	0.1700014	0.3535128	0.6306	0.1774406	?-+---	4813	22	0	570366	2377	0	2399	0.7349698045346295
Severe	ENSG00000112183	RBM24	6	17281361	Severe.M1.MAF_0.1.perc	reference	0	1	-1.0250202	2.1314597	0.6306	0	?--??-	1767	0	0	510626	47	0	47	0.298941922276456
Severe	ENSG00000140632	GLYR1	16	4803203	Severe.M1.MAF_0.1.perc	reference	76.2	0.0402	0.9958947	2.0708125	0.6306	6.5456255	?-+???	1996	1	0	542379	137	0	138	0.5384710850062278
Severe	ENSG00000142449	FBN3	19	8065402	Severe.M1.MAF_0.1.perc	reference	0	0.4953	0.136142	0.2830751	0.6306	0	+--++-	4753	29	0	569798	2010	0	2039	0.5427476617478653
Hospitalized	ENSG00000183770	FOXL2	3	138944224	Hospitalized.M1.MAF_0.1.perc	reference	0	0.9982	-1.0370929	2.1569333	0.6306	0	?--???	5340	0	0	507988	16	0	16	0.4089507473176782
Susceptibility	ENSG00000187601	MAGEH1	23	55452127	Susceptibility.M1.MAF_0.1.perc	reference	0	1	-0.5892408	1.2253764	0.6306	0	??-???	19414	0	0	499831	3	4	11	0.6275252719768996
Severe	ENSG00000157933	SKI	1	2228319	Severe.M1.MAF_1.perc	reference	0	1	-1.0121958	2.1047447	0.6306	0	?--??-	1676	0	0	547444	55	0	55	0.5481239251164345
Severe	ENSG00000182944	EWSR1	22	29268009	Severe.M1.MAF_1.perc	reference	0	0.9994	-0.4294516	0.8931618	0.6306	0	?--?--	2333	1	0	550528	186	0	187	0.47147758263884954
Hospitalized	ENSG00000183770	FOXL2	3	138944224	Hospitalized.M1.MAF_1.perc	reference	0	0.9982	-1.0370929	2.1569333	0.6306	0	?--???	5340	0	0	507988	16	0	16	0.4089507473176782
Hospitalized	ENSG00000130950	NUTM2F	9	94318196	Hospitalized.M1.MAF_1.perc	reference	0	0.9951	-0.1254963	0.261	0.6306	0	?-----	11089	22	0	570388	1071	2	1097	0.6619931905247862
Susceptibility	ENSG00000103249	CLCN7	16	1444934	Susceptibility.M1.MAF_1.perc	reference	0	0.947	-0.1462766	0.3041763	0.6306	0	-?--+-	25042	17	0	586494	232	0	249	0.5591938739081812
Susceptibility	ENSG00000187601	MAGEH1	23	55452127	Susceptibility.M1.MAF_1.perc	reference	0	1	-0.5892408	1.2253764	0.6306	0	??-???	19414	0	0	499831	3	4	11	0.6275252719768996
Severe	ENSG00000106410	NOBOX	7	144397240	Severe.M3.MAF_0.1.perc	reference	0	0.8702	-0.1701036	0.3537556	0.6306	0	?-++--	3767	11	0	566274	1062	0	1073	0.8418656418766332
Hospitalized	ENSG00000134250	NOTCH2	1	119911553	Hospitalized.M3.MAF_0.1.perc	reference	0	0.9325	-0.2251636	0.4682697	0.6306	0	?---+-	7209	5	0	562908	377	0	382	0.9614039670555689
Hospitalized	ENSG00000169241	SLC50A1	1	155135344	Hospitalized.M3.MAF_0.1.perc	reference	0	0.9151	-0.2012074	0.4184604	0.6306	0	?---?-	7336	4	0	577953	464	0	468	0.5935699369623377
Hospitalized	ENSG00000079689	SCGN	6	25652201	Hospitalized.M3.MAF_0.1.perc	reference	0	0.943	-0.1788033	0.3717891	0.6306	0	?-----	8459	8	0	574574	577	0	585	0.589411098526292
Hospitalized	ENSG00000204954	C12orf73	12	103940763	Hospitalized.M3.MAF_0.1.perc	reference	0	0.9423	-0.2775454	0.5772323	0.6306	0	?-+---	9492	3	0	564796	164	0	167	0.6069354237267753
Susceptibility	ENSG00000162624	LHX8	1	75128434	Susceptibility.M3.MAF_0.1.perc	reference	0	0.864	-0.1533267	0.318884	0.6306	0	-?--??	21843	9	0	557946	254	0	263	0.8862711052476149
Susceptibility	ENSG00000185728	YTHDF3	8	63168553	Susceptibility.M3.MAF_0.1.perc	reference	0	0.4268	-0.3160227	0.6572041	0.6306	0	??--?+	21195	2	0	549726	53	0	55	0.39917134255243425
Susceptibility	ENSG00000257365	FNTB	14	64986895	Susceptibility.M3.MAF_0.1.perc	reference	0	0.9352	-0.1121956	0.2333178	0.6306	0	-?-+--	25058	19	0	578310	487	0	506	0.6270693469438745
Susceptibility	ENSG00000080815	PSEN1	14	73136418	Susceptibility.M3.MAF_0.1.perc	reference	0	0.6943	0.1221557	0.2540357	0.6306	0	-?++--	25774	21	0	578689	346	0	367	0.6522092062403908
Susceptibility	ENSG00000184916	JAG2	14	105140982	Susceptibility.M3.MAF_0.1.perc	reference	0	0.9127	0.0667213	0.1387293	0.6306	0	+?++--	24648	64	0	587070	1352	0	1416	0.4141307058402567
Susceptibility	ENSG00000187601	MAGEH1	23	55452127	Susceptibility.M3.MAF_0.1.perc	reference	0	1	-0.5892408	1.2253764	0.6306	0	??-???	19414	0	0	499831	3	4	11	0.6275252719768996
Severe	ENSG00000041988	THAP3	1	6624866	Severe.M3.MAF_1.perc	reference	0	0.9449	-0.1013454	0.2107617	0.6306	0	?-+---	3927	21	0	566601	4951	18	5008	0.4491676495642811
Severe	ENSG00000171847	FAM90A1	12	8221260	Severe.M3.MAF_1.perc	reference	0	0.9738	-0.1698552	0.3532492	0.6306	0	?-+---	4502	11	0	568758	2211	1	2224	0.31568129217539853
Susceptibility	ENSG00000187601	MAGEH1	23	55452127	Susceptibility.M3.MAF_1.perc	reference	0	1	-0.5892408	1.2253764	0.6306	0	??-???	19414	0	0	499831	3	4	11	0.6275252719768996
Hospitalized	ENSG00000236981	OR10G9	11	124023013	Hospitalized.M4.MAF_0.1.perc	reference	23.1	0.2602	-0.1614568	0.3357811	0.6306	0.1677412	-+-+-+	10800	44	0	575788	2325	1	2371	0.6888762981622011
Susceptibility	ENSG00000136715	SAP130	2	127941217	Susceptibility.M4.MAF_0.1.perc	reference	0	0.7373	0.0380923	0.0792189	0.6306	0	+?++--	26492	196	0	587780	4046	2	4246	0.49398961415973824
Susceptibility	ENSG00000204361	NXPE2	11	114678527	Susceptibility.M4.MAF_0.1.perc	reference	0	0.8111	-0.0313474	0.0651901	0.6306	0	+?-+--	27268	142	0	591871	3623	1	3767	0.8422270511326052
Susceptibility	ENSG00000103260	METRN	16	715118	Susceptibility.M4.MAF_0.1.perc	reference	0	0.6671	0.0541517	0.1125979	0.6306	0	+?+-++	25114	95	0	585688	2083	1	2180	0.9442003062598481
Hospitalized	ENSG00000241794	SPRR2A	1	153056120	Hospitalized.M4.MAF_1.perc	reference	0	0.9593	-0.2064139	0.4292699	0.6306	0	?--??-	8047	4	0	559741	397	0	401	0.13798510803233272
Hospitalized	ENSG00000187054	TMPRSS11A	4	67909395	Hospitalized.M4.MAF_1.perc	reference	4.2	0.39	-0.0605801	0.1259692	0.6306	0.0076384	+---++	12093	128	1	576342	7412	10	7562	0.826290621485021
Susceptibility	ENSG00000136237	RAPGEF5	7	22118236	Susceptibility.M4.MAF_1.perc	reference	28.4	0.2217	-0.0550993	0.1145681	0.6306	0.0210502	+-+---	27803	331	0	596161	7179	3	7516	0.8517208402171176
Susceptibility	ENSG00000135686	KLHL36	16	84648511	Susceptibility.M4.MAF_1.perc	reference	0	0.6445	0.0232452	0.0483368	0.6306	0	-?++-+	25715	504	1	577148	11409	22	11959	0.4597735476722305
Severe	ENSG00000211450	SELENOH	11	57741250	Severe.M1.MAF_0.1.perc	reference	0	0.9975	-0.2931428	0.6097964	0.6307	0	?-----	3757	4	0	551886	516	0	520	0.4792941049480701
Hospitalized	ENSG00000138385	SSB	2	169791933	Hospitalized.M1.MAF_0.1.perc	reference	0	0.6907	-0.5061032	1.052603	0.6307	0	?-?+?-	7062	3	0	540619	63	0	66	0.5865572040996512
Hospitalized	ENSG00000129354	AP1M2	19	10572671	Hospitalized.M1.MAF_0.1.perc	reference	0	0.8097	0.2476621	0.5152076	0.6307	0	?+-+?+	10020	10	0	577653	288	1	300	0.6456441863625282
Hospitalized	ENSG00000090924	PLEKHG2	19	39412669	Hospitalized.M1.MAF_0.1.perc	reference	0	0.8941	-0.1936405	0.4027755	0.6307	0	?-+---	10820	12	0	580860	488	0	500	0.7636738356829693
Susceptibility	ENSG00000107140	TESK1	9	35605262	Susceptibility.M1.MAF_0.1.perc	reference	0	0.4881	0.2251058	0.4682588	0.6307	0	-?-+?-	23272	5	0	569285	93	0	98	0.4660923004582963
Susceptibility	ENSG00000007952	NOX1	23	100843324	Susceptibility.M1.MAF_0.1.perc	reference	0	0.8768	-0.1746559	0.3632654	0.6307	0	-?---?	21598	2	2	528860	79	25	135	0.45206945847447116
Severe	ENSG00000235268	KDM4E	11	95025258	Severe.M1.MAF_1.perc	reference	17.1	0.3059	0.4424851	0.920403	0.6307	0.774494	--+?--	3584	2	0	456244	172	0	174	0.6758417503815362
Severe	ENSG00000178852	EFCAB13	17	47323290	Severe.M1.MAF_1.perc	reference	33.6	0.1843	0.1957893	0.4072679	0.6307	0.2958937	+-+-++	4962	14	0	570458	1371	4	1393	0.9790459181772584
Severe	ENSG00000011143	MKS1	17	58205441	Severe.M1.MAF_1.perc	reference	0	0.4849	0.2560273	0.5325847	0.6307	0	+---++	4769	7	0	569179	462	0	469	0.5158161538324125
Hospitalized	ENSG00000138385	SSB	2	169791933	Hospitalized.M1.MAF_1.perc	reference	0	0.6907	-0.5061032	1.052603	0.6307	0	?-?+?-	7062	3	0	540619	63	0	66	0.5865572040996512
Hospitalized	ENSG00000034533	ASTE1	3	131013875	Hospitalized.M1.MAF_1.perc	reference	45.4	0.1195	-0.2204968	0.4586995	0.6307	0.4472688	?+-+--	11004	65	0	580222	5185	1	5252	0.6445893106317092
Hospitalized	ENSG00000090924	PLEKHG2	19	39412669	Hospitalized.M1.MAF_1.perc	reference	0	0.8941	-0.1936405	0.4027755	0.6307	0	?-+---	10820	12	0	580860	488	0	500	0.7636738356829693
Susceptibility	ENSG00000244414	CFHR1	1	196819731	Susceptibility.M1.MAF_1.perc	reference	0	0.6758	0.134705	0.2801877	0.6307	0	??++-+	23103	8	3	553499	187	41	283	0.17405436475859967
Susceptibility	ENSG00000107140	TESK1	9	35605262	Susceptibility.M1.MAF_1.perc	reference	0	0.4881	0.2251058	0.4682588	0.6307	0	-?-+?-	23272	5	0	569285	93	0	98	0.4660923004582963
Severe	ENSG00000097046	CDC7	1	91500851	Severe.M3.MAF_0.1.perc	reference	0	0.5526	0.1464785	0.3046886	0.6307	0	?++-++	4545	16	0	569545	1834	0	1850	0.07453400144628287
Severe	ENSG00000011478	QPCTL	19	45692403	Severe.M3.MAF_0.1.perc	reference	0	0.6483	-0.1835013	0.3816696	0.6307	0	?-++?-	4396	9	0	567702	1342	1	1353	0.9746041414549046
Hospitalized	ENSG00000147996	CBWD5	9	65668805	Hospitalized.M3.MAF_0.1.perc	reference	0	0.9507	0.1414272	0.2941432	0.6307	0	?+--+-	8872	27	0	564100	426	2	457	0.004708946430867714
Susceptibility	ENSG00000146830	GIGYF1	7	100679507	Susceptibility.M3.MAF_0.1.perc	reference	0	0.771	0.0463202	0.0963545	0.6307	0	+?+-+-	27001	119	0	591354	2580	0	2699	0.0076794350999945605
Hospitalized	ENSG00000156853	ZNF689	16	30602558	Hospitalized.M3.MAF_1.perc	reference	0	0.9613	-0.129352	0.2690651	0.6307	0	?--+--	10079	17	0	578334	1218	0	1235	0.8234779178777685
Susceptibility	ENSG00000013293	SLC7A14	3	170459548	Susceptibility.M3.MAF_1.perc	reference	53.3	0.07269	0.1288281	0.2679877	0.6307	0.1697795	-?--++	27126	221	0	591861	5304	6	5537	0.7394577131305838
Susceptibility	ENSG00000138279	ANXA7	10	73375101	Susceptibility.M3.MAF_1.perc	reference	0	0.8171	0.0417453	0.0868228	0.6307	0	+?++--	26265	159	0	579580	3532	0	3691	0.30480156985331036
Severe	ENSG00000198586	TLK1	2	170990823	Severe.M4.MAF_0.1.perc	reference	0	0.7842	-0.1383314	0.2877233	0.6307	0	?--??-	4223	16	0	567278	1985	0	2001	0.11895550450417891
Severe	ENSG00000213402	PTPRCAP	11	67435510	Severe.M4.MAF_0.1.perc	reference	0	0.4118	-0.1467823	0.3053589	0.6307	0	?-+-++	4096	13	0	562957	1662	3	1681	0.596238836012158
Severe	ENSG00000084110	HAL	12	95972662	Severe.M4.MAF_0.1.perc	reference	0	0.9037	-0.0761686	0.1584535	0.6307	0	+-+-+-	4906	69	0	570620	9494	3	9569	0.48563218311332823
Susceptibility	ENSG00000111737	RAB35	12	120095099	Susceptibility.M4.MAF_0.1.perc	reference	0	0.9457	0.0826412	0.1719198	0.6307	0	-?+---	24314	39	0	583816	980	0	1019	0.6778945493533257
Severe	ENSG00000124490	CRISP2	6	49692358	Severe.M4.MAF_1.perc	reference	0	0.9895	-0.1249674	0.2599837	0.6307	0	+--+--	4828	23	0	569857	1932	1	1957	0.9176650330662854
Hospitalized	ENSG00000064419	TNPO3	7	128954180	Hospitalized.M4.MAF_1.perc	reference	42.9	0.1359	0.1904058	0.3960728	0.6307	0.3224414	?+-+-+	11879	90	0	580564	4130	2	4224	0.3536851087273526
Hospitalized	ENSG00000169071	ROR2	9	91563091	Hospitalized.M4.MAF_1.perc	reference	0	0.4383	0.0304384	0.0633078	0.6307	0	?+----	12094	404	1	571519	20819	25	21275	0.4754091761909085
Susceptibility	ENSG00000143409	MINDY1	1	150996086	Susceptibility.M4.MAF_1.perc	reference	0	0.4248	0.0259432	0.0539665	0.6307	0	-?+++-	27079	399	1	591673	9204	13	9631	0.9507996990766705
Susceptibility	ENSG00000157570	TSPAN18	11	44726465	Susceptibility.M4.MAF_1.perc	reference	20.4	0.285	-0.1117968	0.2325245	0.6307	0.0700609	+?----	26492	90	0	587780	2175	1	2267	0.6247210147158894
Susceptibility	ENSG00000130385	BMP15	23	50910735	Susceptibility.M4.MAF_1.perc	reference	0	0.581	0.0745329	0.1550572	0.6307	0	-?+--+	24202	17	10	534699	298	158	651	0.6468351189525868
Severe	ENSG00000196420	S100A5	1	153537147	Severe.M1.MAF_0.1.perc	reference	0	0.9985	-1.0621626	2.2102746	0.6308	0	?--???	1982	0	0	539407	29	0	29	0.6676659537654903
Severe	ENSG00000117020	AKT3	1	243488233	Severe.M1.MAF_0.1.perc	reference	0	0.6401	0.6156076	1.2810284	0.6308	0	?+-???	1583	1	0	507988	139	0	140	0.046300423790651996
Severe	ENSG00000235268	KDM4E	11	95025258	Severe.M1.MAF_0.1.perc	reference	17.1	0.3059	0.4424135	0.9205984	0.6308	0.7750949	--+?--	3584	2	0	456244	171	0	173	0.6758417503815362
Severe	ENSG00000130159	ECSIT	19	11505929	Severe.M1.MAF_0.1.perc	reference	0	0.8797	0.3028656	0.6302381	0.6308	0	?+++--	2808	4	0	567486	395	0	399	0.7430167880813258
Hospitalized	ENSG00000132763	MMACHC	1	45500300	Hospitalized.M1.MAF_0.1.perc	reference	0	0.9216	0.1706208	0.3550134	0.6308	0	?++-+-	9945	16	0	578399	531	0	547	0.5049704303780178
Hospitalized	ENSG00000117697	NSL1	1	212726153	Hospitalized.M1.MAF_0.1.perc	reference	0	0.8331	0.2774226	0.5772464	0.6308	0	?++??-	6252	4	0	551132	276	0	280	0.7304715338587189
Hospitalized	ENSG00000144677	CTDSPL	3	37861880	Hospitalized.M1.MAF_0.1.perc	reference	0	0.9986	-0.9981553	2.077155	0.6308	0	?--???	5891	0	0	542681	27	0	27	0.4964710060050291
Hospitalized	ENSG00000283703	VSIG10L2	11	125946056	Hospitalized.M1.MAF_0.1.perc	reference	0	0.8598	-0.3372171	0.7017463	0.6308	0	?---??	2314	5	0	56039	96	0	101	0.7977640964097343
Susceptibility	ENSG00000078725	BRINP1	9	119153458	Susceptibility.M1.MAF_0.1.perc	reference	0	0.9818	-0.3911149	0.8138539	0.6308	0	??-?+?	19777	2	0	500333	39	0	41	0.0908127905185636
Severe	ENSG00000196420	S100A5	1	153537147	Severe.M1.MAF_1.perc	reference	0	0.9985	-1.0621626	2.2102746	0.6308	0	?--???	1982	0	0	539407	29	0	29	0.6676659537654903
Severe	ENSG00000117020	AKT3	1	243488233	Severe.M1.MAF_1.perc	reference	0	0.6401	0.6156076	1.2810284	0.6308	0	?+-???	1583	1	0	507988	139	0	140	0.046300423790651996
Severe	ENSG00000145982	FARS2	6	5261044	Severe.M1.MAF_1.perc	reference	0	0.9845	0.3289996	0.6845051	0.6308	0	?+-+?-	3515	3	0	561870	405	0	408	0.6133615356700637
Severe	ENSG00000197345	MRPL21	11	68891276	Severe.M1.MAF_1.perc	reference	75.1	0.01802	0.75753	1.5760888	0.6308	4.458065	?-+??-	3527	2	0	562882	389	0	391	0.836479839855863
Severe	ENSG00000130159	ECSIT	19	11505929	Severe.M1.MAF_1.perc	reference	0	0.8797	0.3028656	0.6302381	0.6308	0	?+++--	2808	4	0	567486	395	0	399	0.7430167880813258
Hospitalized	ENSG00000144677	CTDSPL	3	37861880	Hospitalized.M1.MAF_1.perc	reference	0	0.9986	-0.9981553	2.077155	0.6308	0	?--???	5891	0	0	542681	27	0	27	0.4964710060050291
Hospitalized	ENSG00000006625	GGCT	7	30496621	Hospitalized.M1.MAF_1.perc	reference	0	0.7501	-0.1509953	0.3141866	0.6308	0	?---?-	6855	9	0	575123	974	0	983	0.8745651540315367
Hospitalized	ENSG00000107104	KANK1	9	470291	Hospitalized.M1.MAF_1.perc	reference	0	0.6763	0.1600544	0.3330689	0.6308	0	?+-++-	10254	14	0	567982	635	1	651	0.33975160693316586
Susceptibility	ENSG00000118017	A4GNT	3	138123713	Susceptibility.M1.MAF_1.perc	reference	0	0.9437	0.0444703	0.0925374	0.6308	0	-?+--+	25291	136	0	580213	3246	4	3390	0.583778645358958
Susceptibility	ENSG00000078725	BRINP1	9	119153458	Susceptibility.M1.MAF_1.perc	reference	0	0.9818	-0.3911149	0.8138539	0.6308	0	??-?+?	19777	2	0	500333	39	0	41	0.0908127905185636
Severe	ENSG00000163362	INAVA	1	200891048	Severe.M3.MAF_0.1.perc	reference	42.3	0.1581	0.3636445	0.7566233	0.6308	0.9819808	?-+?+-	2684	6	0	566989	1418	0	1424	0.9560261973817169
Hospitalized	ENSG00000160688	FLAD1	1	154983338	Hospitalized.M3.MAF_0.1.perc	reference	27.1	0.2409	0.1977588	0.411472	0.6308	0.2547172	?--++-	11063	33	0	578521	2175	1	2210	0.9253801367829979
Hospitalized	ENSG00000122068	FYTTD1	3	197737179	Hospitalized.M3.MAF_0.1.perc	reference	0	0.7924	0.1435702	0.2987171	0.6308	0	?+--?+	9687	18	0	525333	869	0	887	0.4017605476709444
Hospitalized	ENSG00000038274	MAT2B	5	163503114	Hospitalized.M3.MAF_0.1.perc	reference	0	0.5083	0.1601797	0.3332937	0.6308	0	?++---	8229	12	0	562612	832	0	844	0.297038080480053
Hospitalized	ENSG00000187164	SHTN1	10	116881477	Hospitalized.M3.MAF_0.1.perc	reference	0	0.795	0.1867687	0.3886711	0.6308	0	?+----	10192	8	0	568320	475	0	483	0.8709586433257328
Hospitalized	ENSG00000110237	ARHGEF17	11	73308276	Hospitalized.M3.MAF_0.1.perc	reference	0	0.9096	-0.070076	0.1457986	0.6308	0	---++-	11533	76	0	584054	3867	3	3949	0.9131831397431124
Hospitalized	ENSG00000141255	SPATA22	17	3440019	Hospitalized.M3.MAF_0.1.perc	reference	0	0.5462	0.1705639	0.3549145	0.6308	0	?+----	9072	10	0	578969	655	1	667	0.916533807643402
Hospitalized	ENSG00000159055	MIS18A	21	32268228	Hospitalized.M3.MAF_0.1.perc	reference	0	0.9943	-0.2819759	0.5866851	0.6308	0	?-----	9231	4	0	554104	224	0	228	0.732839255024019
Susceptibility	ENSG00000100321	SYNGR1	22	39349925	Susceptibility.M3.MAF_0.1.perc	reference	16.4	0.31	0.1774306	0.3691616	0.6308	0.1574599	-?+++-	23900	36	0	573491	701	1	739	0.023793080313049317
Severe	ENSG00000185818	NAT8L	4	2059327	Severe.M3.MAF_1.perc	reference	0	0.974	0.4040475	0.8406937	0.6308	0	?+-??-	3342	2	0	552768	92	0	94	0.7046008965989945
Severe	ENSG00000204149	AGAP6	10	49982190	Severe.M3.MAF_1.perc	reference	0	0.9568	0.0611821	0.1272946	0.6308	0	?++---	4362	91	18	566675	1484	72	1755	0.7044416510748983
Severe	ENSG00000120647	CCDC77	12	389273	Severe.M3.MAF_1.perc	reference	0	0.4955	-0.1383546	0.2879114	0.6308	0	--+-++	4622	16	0	569748	1982	0	1998	0.497702538439187
Hospitalized	ENSG00000175984	DENND2C	1	114582848	Hospitalized.M3.MAF_1.perc	reference	4.9	0.3788	0.0648755	0.1350068	0.6308	0.0119291	?++++-	12117	171	0	583299	9273	22	9488	0.747377791203536
Hospitalized	ENSG00000159055	MIS18A	21	32268228	Hospitalized.M3.MAF_1.perc	reference	0	0.9943	-0.2819759	0.5866851	0.6308	0	?-----	9231	4	0	554104	224	0	228	0.732839255024019
Susceptibility	ENSG00000187942	LDLRAD2	1	21812265	Susceptibility.M3.MAF_1.perc	reference	47.5	0.08978	0.1525925	0.3175009	0.6308	0.2371192	--+-+-	24880	38	0	590659	528	1	568	0.03774457725645244
Susceptibility	ENSG00000167460	TPM4	19	16067021	Susceptibility.M3.MAF_1.perc	reference	0	0.9289	0.0527587	0.1097872	0.6308	0	+?+-+-	23077	94	0	576183	2370	0	2464	0.7732585262680666
Severe	ENSG00000173898	SPTBN2	11	66682497	Severe.M4.MAF_0.1.perc	reference	2.5	0.4006	-0.0587193	0.1221832	0.6308	0.0049912	+-+++-	4718	121	1	569005	15502	5	15635	0.6469317749911376
Severe	ENSG00000181499	OR6T1	11	123942785	Severe.M4.MAF_0.1.perc	reference	0	0.524	-0.1423663	0.2962135	0.6308	0	?-++--	4099	15	0	564582	1840	1	1857	0.5340938583268483
Hospitalized	ENSG00000168564	CDKN2AIP	4	183444635	Hospitalized.M4.MAF_0.1.perc	reference	0	0.884	0.088739	0.1846402	0.6308	0	?+-+--	10760	52	0	576774	2414	1	2468	0.4641951794503394
Hospitalized	ENSG00000161973	CCDC42	17	8729935	Hospitalized.M4.MAF_0.1.perc	reference	0	0.6083	0.088972	0.1851497	0.6308	0	?+++-+	11984	45	0	582749	2441	3	2492	0.23792101784375544
Hospitalized	ENSG00000100330	MTMR3	22	29883169	Hospitalized.M4.MAF_0.1.perc	reference	0	0.6856	-0.0543205	0.1130298	0.6308	0	?--+-+	11473	115	0	579137	6368	4	6491	0.6508653838458529
Susceptibility	ENSG00000278685	IQCA1L	7	151190873	Susceptibility.M4.MAF_0.1.perc	reference	0	0.9968	0.1987441	0.4135415	0.6308	0	??++-+	3013	13	0	21202	54	0	67	0.9470834047997501
Susceptibility	ENSG00000141433	ADCYAP1	18	904871	Susceptibility.M4.MAF_0.1.perc	reference	0	0.9456	-0.0792782	0.1649685	0.6308	0	-?----	25297	42	0	574465	899	0	941	0.2653289609625725
Hospitalized	ENSG00000127362	TAS2R3	7	141764097	Hospitalized.M4.MAF_1.perc	reference	0	0.4385	-0.049828	0.1036787	0.6308	0	--+-+-	10959	140	0	575983	7115	13	7281	0.6326952802118155
Hospitalized	ENSG00000147485	PXDNL	8	51319577	Hospitalized.M4.MAF_1.perc	reference	0	0.7258	-0.0293179	0.0610037	0.6308	0	-+--+-	12184	386	1	588227	23346	27	23788	0.587358937140097
Hospitalized	ENSG00000175485	OR52W1	11	6199146	Hospitalized.M4.MAF_1.perc	reference	14.4	0.3225	-0.1011151	0.210367	0.6308	0.0396105	?--+++	10703	59	0	567390	3257	1	3318	0.5395950807651967
Susceptibility	ENSG00000198561	CTNND1	11	57753243	Susceptibility.M4.MAF_1.perc	reference	33.1	0.201	0.0523921	0.1090202	0.6308	0.0195971	+?----	27126	703	1	591861	16638	24	17391	0.3381901893937199
Hospitalized	ENSG00000115233	PSMD14	2	161308425	Hospitalized.M1.MAF_0.1.perc	reference	0	0.9995	-1.0365192	2.1571753	0.6309	0	?-???-	5355	0	0	509011	12	0	12	0.3606170608808603
Hospitalized	ENSG00000128266	GNAZ	22	23070519	Hospitalized.M1.MAF_0.1.perc	reference	0	0.9986	-1.02205	2.1269379	0.6309	0	?-???-	5355	0	0	509011	23	0	23	0.3037945956063979
Susceptibility	ENSG00000196821	ILRUN	6	34587288	Susceptibility.M1.MAF_0.1.perc	reference	0	1	-0.3974301	0.8271909	0.6309	0	??-???	19646	1	0	529919	35	0	36	0.6968654250626055
Susceptibility	ENSG00000197779	ZNF81	23	47836902	Susceptibility.M1.MAF_0.1.perc	reference	0	1	-0.4284486	0.8917706	0.6309	0	??-???	20600	0	1	500063	8	5	20	0.5590517142079465
Severe	ENSG00000137757	CASP5	11	104994235	Severe.M1.MAF_1.perc	reference	0	0.4884	-0.1127506	0.2346495	0.6309	0	?-+--+	4427	22	0	569235	2979	1	3003	0.7824680174246862
Severe	ENSG00000100191	SLC5A4	22	32218464	Severe.M1.MAF_1.perc	reference	13.6	0.3276	0.2700873	0.562123	0.6309	0.2467434	?-+-+-	4401	8	0	566444	457	0	465	0.9398316764896163
Hospitalized	ENSG00000115233	PSMD14	2	161308425	Hospitalized.M1.MAF_1.perc	reference	0	0.9995	-1.0365192	2.1571753	0.6309	0	?-???-	5355	0	0	509011	12	0	12	0.3606170608808603
Hospitalized	ENSG00000128266	GNAZ	22	23070519	Hospitalized.M1.MAF_1.perc	reference	0	0.9986	-1.02205	2.1269379	0.6309	0	?-???-	5355	0	0	509011	23	0	23	0.3037945956063979
Susceptibility	ENSG00000198829	SUCNR1	3	151873643	Susceptibility.M1.MAF_1.perc	reference	0	0.6315	-0.1827652	0.3803972	0.6309	0	-?+---	23144	8	0	572689	160	0	168	0.5181396400149288
Susceptibility	ENSG00000196821	ILRUN	6	34587288	Susceptibility.M1.MAF_1.perc	reference	0	1	-0.3974301	0.8271909	0.6309	0	??-???	19646	1	0	529919	35	0	36	0.6968654250626055
Susceptibility	ENSG00000197779	ZNF81	23	47836902	Susceptibility.M1.MAF_1.perc	reference	0	1	-0.4284486	0.8917706	0.6309	0	??-???	20600	0	1	500063	8	5	20	0.5590517142079465
Severe	ENSG00000179403	VWA1	1	1434861	Severe.M3.MAF_0.1.perc	reference	2.5	0.38	-0.2246842	0.4676845	0.6309	0.035771	?-++?-	4213	5	0	565200	576	0	581	0.576098335212037
Severe	ENSG00000165526	RPUSD4	11	126202096	Severe.M3.MAF_0.1.perc	reference	0	0.545	-0.2301999	0.4791373	0.6309	0	+-+-?-	4136	5	0	563359	739	0	744	0.41631229301036227
Severe	ENSG00000172379	ARNT2	15	80404350	Severe.M3.MAF_0.1.perc	reference	0	0.8775	0.1852426	0.3855916	0.6309	0	++-+?-	2523	9	0	563953	1375	0	1384	0.8636514211244024
Severe	ENSG00000124228	DDX27	20	49219347	Severe.M3.MAF_0.1.perc	reference	0	0.8965	0.1751709	0.3645556	0.6309	0	?++?--	4245	11	0	568247	1423	1	1436	0.8989170678344374
Hospitalized	ENSG00000140478	GOLGA6D	15	75282835	Hospitalized.M3.MAF_0.1.perc	reference	0	0.8607	0.1244022	0.2589149	0.6309	0	?+----	8211	25	0	562362	1200	7	1239	0.16037211858723055
Susceptibility	ENSG00000162139	NEU3	11	74988279	Susceptibility.M3.MAF_0.1.perc	reference	0	0.7891	-0.0541631	0.1127448	0.6309	0	-?---+	26100	88	0	579013	2040	1	2130	0.7416725958550265
Severe	ENSG00000116147	TNR	1	175315194	Severe.M3.MAF_1.perc	reference	0	0.8431	-0.0894175	0.1861068	0.6309	0	?----+	4675	46	0	570238	4894	6	4952	0.4931176423030608
Severe	ENSG00000257743	MGAM2	7	142111749	Severe.M3.MAF_1.perc	reference	40.4	0.1694	-0.1489143	0.3099471	0.6309	0.1429173	+--+??	2684	31	0	5839	75	1	108	0.8083796253830839
Hospitalized	ENSG00000106771	TMEM245	9	109015135	Hospitalized.M3.MAF_1.perc	reference	0	0.4624	0.0821071	0.170899	0.6309	0	?++-+-	11927	56	0	583120	2607	0	2663	0.7720194741032117
Susceptibility	ENSG00000148308	GTF3C5	9	133030675	Susceptibility.M3.MAF_1.perc	reference	0	0.8806	-0.0481539	0.1002335	0.6309	0	-?---+	27033	112	0	591489	2659	0	2771	0.8981204759048583
Severe	ENSG00000169214	OR6F1	1	247711436	Severe.M4.MAF_0.1.perc	reference	0	0.7376	-0.1825286	0.3799024	0.6309	0	?-+---	4072	8	0	566992	1348	1	1358	0.41034164678881346
Severe	ENSG00000185002	RFX6	6	116877212	Severe.M4.MAF_0.1.perc	reference	0	0.5298	0.1095779	0.2280959	0.6309	0	--+--+	4419	36	0	564516	3198	2	3238	0.5722685162215662
Severe	ENSG00000103335	PIEZO1	16	88715338	Severe.M4.MAF_0.1.perc	reference	21	0.2754	0.0563545	0.1172985	0.6309	0.0176535	--+++-	4857	215	0	570171	31386	23	31647	0.9644372448413191
Severe	ENSG00000186912	P2RY4	23	70258170	Severe.M4.MAF_0.1.perc	reference	0	0.4289	0.1709091	0.3556882	0.6309	0	-+-?--	4143	2	4	526543	379	228	845	0.3905951850757131
Hospitalized	ENSG00000177565	TBL1XR1	3	177019340	Hospitalized.M4.MAF_0.1.perc	reference	0	0.9213	-0.1662496	0.3459752	0.6309	0	?---+-	10598	15	0	576425	679	0	694	0.6752337434741734
Hospitalized	ENSG00000069122	ADGRF5	6	46852522	Hospitalized.M4.MAF_0.1.perc	reference	0	0.9814	-0.0538467	0.1120833	0.6309	0	?-+--+	11645	107	0	582408	7036	1	7145	0.9466700691784804
Susceptibility	ENSG00000183474	GTF2H2C	5	69560191	Susceptibility.M4.MAF_0.1.perc	reference	0	0.9881	0.0750325	0.1561797	0.6309	0	+?++--	24033	50	0	583828	1049	7	1113	0.06894752231768553
Susceptibility	ENSG00000124784	RIOK1	6	7389793	Susceptibility.M4.MAF_0.1.perc	reference	0	0.8212	0.043716	0.0909861	0.6309	0	+?++-+	27079	150	0	591673	3054	1	3206	0.6596151746842897
Susceptibility	ENSG00000078246	TULP3	12	2877223	Susceptibility.M4.MAF_0.1.perc	reference	0	0.8816	0.0325648	0.0677697	0.6309	0	+?+++-	27268	267	0	591871	5711	1	5980	0.6069965596060849
Hospitalized	ENSG00000122566	HNRNPA2B1	7	26171151	Hospitalized.M4.MAF_1.perc	reference	0	0.823	-0.1117985	0.2327041	0.6309	0	?---+-	9731	20	0	580549	1446	3	1472	0.48768554088724025
Susceptibility	ENSG00000160613	PCSK7	11	117204337	Susceptibility.M4.MAF_1.perc	reference	0	0.7169	-0.0208132	0.0433153	0.6309	0	-?-++-	26424	615	1	587505	14284	18	14937	0.870212992319518
Susceptibility	ENSG00000103707	MTFMT	15	65001512	Susceptibility.M4.MAF_1.perc	reference	0	0.6279	0.0294891	0.0613793	0.6309	0	+?+---	25501	313	0	577131	6619	10	6952	0.040552615636765564
Susceptibility	ENSG00000147257	GPC3	23	133535745	Susceptibility.M4.MAF_1.perc	reference	0	0.7157	-0.0682555	0.142073	0.6309	0	-?++--	24193	34	8	532256	542	204	1000	0.15883812982984627
Severe	ENSG00000164266	SPINK1	5	147824572	Severe.M1.MAF_0.1.perc	reference	0	0.9994	-1.0249606	2.1338432	0.631	0	?--??-	1762	0	0	521440	37	0	37	0.6636204338753192
Severe	ENSG00000124802	EEF1E1	6	8073360	Severe.M1.MAF_0.1.perc	reference	0	0.9022	0.447025	0.9306195	0.631	0	?-?+--	1869	1	0	511421	31	0	32	0.08912207511694664
Severe	ENSG00000278540	ACACA	17	37084992	Severe.M1.MAF_0.1.perc	reference	0	0.9617	-0.408191	0.8499124	0.631	0	?--+--	2148	2	0	563421	293	0	295	0.14749301255024289
Hospitalized	ENSG00000187024	PTRH1	9	127690348	Hospitalized.M1.MAF_0.1.perc	reference	0	0.9957	-0.2684938	0.5590382	0.631	0	?--+?-	6765	2	0	563092	226	0	228	0.3748731802876603
Susceptibility	ENSG00000173302	GPR148	2	130729070	Susceptibility.M1.MAF_0.1.perc	reference	0	0.6954	0.2334678	0.4860638	0.631	0	-?++--	24713	7	0	572640	105	0	112	0.49637573846972194
Susceptibility	ENSG00000139921	TMX1	14	51240162	Susceptibility.M1.MAF_0.1.perc	reference	40.2	0.1533	0.4498016	0.9365682	0.631	1.5742555	+?----	25260	7	0	575984	130	0	137	0.30062376203773333
Susceptibility	ENSG00000101306	MYLK2	20	31819308	Susceptibility.M1.MAF_0.1.perc	reference	0	0.8842	-0.2515911	0.5237615	0.631	0	-?--?-	22106	3	0	566476	102	0	105	0.14752667578227213
Severe	ENSG00000185873	TMPRSS11B	4	68226653	Severe.M1.MAF_1.perc	reference	60.4	0.05576	0.3942007	0.8207123	0.631	1.3630441	?+-?++	4244	7	0	568222	413	0	420	0.2973863392201528
Severe	ENSG00000085871	MGST2	4	139665768	Severe.M1.MAF_1.perc	reference	0	0.9685	0.146818	0.3056226	0.631	0	?+----	4380	20	0	568253	1494	0	1514	0.6637301021466259
Severe	ENSG00000124802	EEF1E1	6	8073360	Severe.M1.MAF_1.perc	reference	0	0.9022	0.447025	0.9306195	0.631	0	?-?+--	1869	1	0	511421	31	0	32	0.08912207511694664
Severe	ENSG00000128739	SNRPN	15	24823637	Severe.M1.MAF_1.perc	reference	0	0.9751	0.2790827	0.581038	0.631	0	?+-?--	2225	7	0	532398	56	0	63	0.9175595638969034
Severe	ENSG00000278540	ACACA	17	37084992	Severe.M1.MAF_1.perc	reference	0	0.9617	-0.408191	0.8499124	0.631	0	?--+--	2148	2	0	563421	293	0	295	0.14749301255024289
Susceptibility	ENSG00000147676	MAL2	8	119165034	Susceptibility.M1.MAF_1.perc	reference	0	0.4266	-0.0596045	0.1240992	0.631	0	-?-+?-	21279	65	0	551789	1779	1	1846	0.6260619799858301
Susceptibility	ENSG00000134283	PPHLN1	12	42238447	Susceptibility.M1.MAF_1.perc	reference	0	0.6507	0.0828574	0.172497	0.631	0	-?+---	24844	41	0	586676	910	0	951	0.5467317301481223
Susceptibility	ENSG00000139921	TMX1	14	51240162	Susceptibility.M1.MAF_1.perc	reference	40.2	0.1533	0.4498016	0.9365682	0.631	1.5742555	+?----	25260	7	0	575984	130	0	137	0.30062376203773333
Severe	ENSG00000132170	PPARG	3	12287368	Severe.M3.MAF_0.1.perc	reference	59.2	0.06152	0.5648682	1.1759769	0.631	2.8598668	--+??-	3989	3	0	562526	400	0	403	0.9958021463515777
Hospitalized	ENSG00000100068	LRP5L	22	25351418	Hospitalized.M3.MAF_0.1.perc	reference	0	0.9634	0.2673795	0.5567206	0.631	0	?++---	9176	6	0	565601	175	1	183	0.8244976773198514
Susceptibility	ENSG00000163599	CTLA4	2	203867771	Susceptibility.M3.MAF_0.1.perc	reference	0	0.9552	-0.1391715	0.2897294	0.631	0	-?--+?	22424	17	0	531567	335	0	352	0.06897805927828059
Susceptibility	ENSG00000181378	CFAP65	2	219002846	Susceptibility.M3.MAF_0.1.perc	reference	50.5	0.08877	0.1157723	0.2410444	0.631	0.1261994	-?++-+	27126	174	0	591861	3639	1	3815	0.5845583737356203
Severe	ENSG00000137275	RIPK1	6	3063824	Severe.M3.MAF_1.perc	reference	35	0.1741	0.2601947	0.5417232	0.631	0.5436209	+----+	4638	19	0	566397	2195	2	2218	0.6971673434174215
Severe	ENSG00000165655	ZNF503	10	75397830	Severe.M3.MAF_1.perc	reference	0	0.9054	0.081132	0.1689126	0.631	0	?+----	4543	81	1	566499	3551	5	3644	0.24418575923129132
Severe	ENSG00000058600	POLR3E	16	22297375	Severe.M3.MAF_1.perc	reference	0	0.6428	-0.1170605	0.2437441	0.631	0	---+-+	4698	20	0	569812	2676	1	2698	0.283574882319665
Severe	ENSG00000198783	ZNF830	17	34961540	Severe.M3.MAF_1.perc	reference	0	0.817	-0.1096764	0.2283543	0.631	0	?---+-	4141	30	0	567139	4757	1	4789	0.4331750436959826
Susceptibility	ENSG00000163599	CTLA4	2	203867771	Susceptibility.M3.MAF_1.perc	reference	0	0.9552	-0.1391715	0.2897294	0.631	0	-?--+?	22424	17	0	531567	335	0	352	0.06897805927828059
Susceptibility	ENSG00000188517	COL25A1	4	108808725	Susceptibility.M3.MAF_1.perc	reference	62.2	0.0318	0.1686973	0.3512481	0.631	0.3162695	+?+-+-	27075	116	0	591656	2685	0	2801	0.8434194730177021
Susceptibility	ENSG00000091879	ANGPT2	8	6499632	Susceptibility.M3.MAF_1.perc	reference	0	0.5198	0.0355206	0.0739519	0.631	0	+-++-+	24939	208	1	580153	4743	8	4969	0.5029593327098237
Susceptibility	ENSG00000165714	BORCS5	12	12357078	Susceptibility.M3.MAF_1.perc	reference	0	0.7263	0.1032887	0.215053	0.631	0	+?++--	25074	31	0	573717	550	0	581	0.9055634545007685
Susceptibility	ENSG00000099977	DDT	22	23971365	Susceptibility.M3.MAF_1.perc	reference	0	0.97	-0.1630049	0.339358	0.631	0	-?--?-	21907	8	0	526204	209	1	219	0.5589609471516888
Severe	ENSG00000197024	ZNF398	7	149126416	Severe.M4.MAF_0.1.perc	reference	0	0.9719	-0.1267925	0.2639489	0.631	0	---++-	4793	14	1	569310	2449	1	2467	0.758440027775824
Severe	ENSG00000026103	FAS	10	88990531	Severe.M4.MAF_0.1.perc	reference	0	0.8251	0.2088569	0.4347674	0.631	0	?+--?-	3919	7	0	564464	1089	0	1096	0.15129275328585792
Susceptibility	ENSG00000012223	LTF	3	46435645	Susceptibility.M4.MAF_0.1.perc	reference	0	0.8544	-0.0330335	0.0687792	0.631	0	-?--++	27126	235	1	591861	5403	1	5642	0.8161241385266331
Susceptibility	ENSG00000174953	DHX36	3	154272546	Susceptibility.M4.MAF_0.1.perc	reference	0	0.4914	-0.0412332	0.0858449	0.631	0	-?-++-	27124	149	0	591842	3566	1	3717	0.572196138858277
Severe	ENSG00000282608	ADORA3	1	111499429	Severe.M4.MAF_1.perc	reference	1.9	0.3955	-0.1004588	0.2091243	0.631	0.006948	?-++-+	4675	33	0	570238	3885	2	3922	0.7432350277023103
Severe	ENSG00000120833	SOCS2	12	93569814	Severe.M4.MAF_1.perc	reference	0	0.6686	0.176894	0.3682977	0.631	0	?++---	4211	11	0	564265	1018	2	1033	0.6211142299804288
Hospitalized	ENSG00000163001	CFAP36	2	55519604	Hospitalized.M4.MAF_1.perc	reference	0	0.8494	-0.0652808	0.1359287	0.631	0	?-+---	11785	71	0	582615	4094	2	4169	0.31651264542367674
Hospitalized	ENSG00000198408	OGA	10	101784443	Hospitalized.M4.MAF_1.perc	reference	0	0.6789	0.0701454	0.1460529	0.631	0	?+--++	11012	73	0	577340	3912	1	3987	0.4726780752071584
Hospitalized	ENSG00000196437	ZNF569	19	37411155	Hospitalized.M4.MAF_1.perc	reference	0	0.9712	0.0844942	0.1759291	0.631	0	?+-++-	11603	59	0	581421	2530	1	2591	0.409420471925809
Susceptibility	ENSG00000163608	NEPRO	3	113002444	Susceptibility.M4.MAF_1.perc	reference	0	0.9384	0.0316995	0.0660045	0.631	0	+-++-+	27945	272	0	596170	5890	2	6166	0.43749325055813554
Susceptibility	ENSG00000128271	ADORA2A	22	24417879	Susceptibility.M4.MAF_1.perc	reference	4.4	0.3818	0.071118	0.1480523	0.631	0.0091067	+?--++	25300	77	1	574477	1565	2	1648	0.2479624764231486
Severe	ENSG00000170689	HOXB9	17	48621156	Severe.M1.MAF_0.1.perc	reference	0	0.9999	-0.936213	1.9495487	0.6311	0	?----?	1984	0	0	551803	70	0	70	0.42722743512865774
Susceptibility	ENSG00000121446	RGSL1	1	182409192	Susceptibility.M1.MAF_0.1.perc	reference	7.9	0.3618	0.1144671	0.2383885	0.6311	0.0372305	+?-+-+	26441	36	0	579329	714	0	750	0.24897171256269268
Severe	ENSG00000171055	FEZ2	2	36531805	Severe.M1.MAF_1.perc	reference	0	0.951	0.2334626	0.4861867	0.6311	0	?+--?-	3905	4	0	565569	545	0	549	0.6451543511949798
Severe	ENSG00000170689	HOXB9	17	48621156	Severe.M1.MAF_1.perc	reference	0	0.9999	-0.936213	1.9495487	0.6311	0	?----?	1984	0	0	551803	70	0	70	0.42722743512865774
Susceptibility	ENSG00000163793	DNAJC5G	2	27275433	Susceptibility.M1.MAF_1.perc	reference	1.6	0.3971	0.1349305	0.2809944	0.6311	0.0078452	+?---+	23501	15	0	577577	282	0	297	0.9219807104039961
Susceptibility	ENSG00000160593	JAML	11	118193725	Susceptibility.M1.MAF_1.perc	reference	0	0.9201	-0.0555646	0.1157093	0.6311	0	-?----	25309	86	0	590180	1985	1	2073	0.014807306775581933
Severe	ENSG00000151718	WWC2	4	183099257	Severe.M3.MAF_0.1.perc	reference	0	0.6559	0.1285999	0.2678284	0.6311	0	-+-?--	4476	18	0	568629	2784	1	2804	0.4391266334816829
Severe	ENSG00000108370	RGS9	17	65100812	Severe.M3.MAF_0.1.perc	reference	0	0.9107	0.126324	0.2630955	0.6311	0	?+-+?-	4458	21	0	568254	2108	0	2129	0.44789842647172634
Severe	ENSG00000175600	SUGCT	7	40135005	Severe.M3.MAF_1.perc	reference	0	0.7282	-0.0840807	0.1750807	0.6311	0	?-++--	3993	26	0	567946	9063	21	9131	0.5460461138528757
Severe	ENSG00000235034	C19orf81	19	50649445	Severe.M3.MAF_1.perc	reference	0	0.89	-0.2828072	0.589006	0.6311	0	+-+---	2264	2	0	455408	431	0	433	0.6954161503034539
Severe	ENSG00000125966	MMP24	20	35226690	Severe.M3.MAF_1.perc	reference	0	0.8544	-0.120409	0.2507576	0.6311	0	?-+---	4357	19	0	567930	2158	1	2179	0.6807333918420283
Hospitalized	ENSG00000137776	SLTM	15	58879050	Hospitalized.M3.MAF_1.perc	reference	0	0.4512	0.0639369	0.1331478	0.6311	0	?+-+-+	11645	78	0	582403	5103	1	5183	0.766327136540979
Susceptibility	ENSG00000079459	FDFT1	8	11795573	Susceptibility.M3.MAF_1.perc	reference	0	0.5952	0.0482042	0.1004	0.6311	0	-?++-+	25739	129	0	576606	2366	6	2507	0.8029709400134452
Severe	ENSG00000136014	USP44	12	95516560	Severe.M4.MAF_0.1.perc	reference	0	0.5607	0.0964164	0.2007641	0.6311	0	?-++-+	4773	35	0	570427	4445	0	4480	0.7101165706983739
Severe	ENSG00000108774	RAB5C	17	42124978	Severe.M4.MAF_0.1.perc	reference	69.4	0.0204	0.6419541	1.3370604	0.6311	4.5641925	?--?+-	4233	8	0	567423	1004	0	1012	0.008908720645879635
Hospitalized	ENSG00000155016	CYP2U1	4	107931549	Hospitalized.M4.MAF_0.1.perc	reference	22.7	0.2696	0.1432859	0.2983637	0.6311	0.1144717	?++-+-	11722	54	0	579789	2781	0	2835	0.4017430045196505
Hospitalized	ENSG00000162062	TEDC2	16	2460086	Hospitalized.M4.MAF_0.1.perc	reference	0	0.5952	-0.077122	0.1606029	0.6311	0	?---++	11704	56	0	582528	3327	0	3383	0.4048422566299671
Hospitalized	ENSG00000161860	SYCE2	19	12898786	Hospitalized.M4.MAF_0.1.perc	reference	0	0.9132	-0.1509769	0.3144245	0.6311	0	?---+-	10626	20	0	577796	973	0	993	0.5766982705629834
Susceptibility	ENSG00000115268	RPS15	19	1438358	Susceptibility.M4.MAF_0.1.perc	reference	7	0.367	0.1123876	0.2340231	0.6311	0.0449894	+?-+--	25173	55	0	589052	1380	0	1435	0.5272116166972459
Susceptibility	ENSG00000241360	PDXP	22	37658723	Susceptibility.M4.MAF_0.1.perc	reference	0	0.6477	-0.0475093	0.0989277	0.6311	0	--+---	26508	108	0	582448	2784	2	2896	0.7954627445149414
Severe	ENSG00000071794	HLTF	3	149030127	Severe.M4.MAF_1.perc	reference	13.9	0.3251	-0.0698207	0.1454112	0.6311	0.0205864	--++-+	4906	117	0	570618	18012	39	18207	0.7601272494476742
Severe	ENSG00000196693	ZNF33B	10	42574185	Severe.M4.MAF_1.perc	reference	0	0.6062	-0.0775287	0.1614764	0.6311	0	--+---	4883	54	0	570490	6110	8	6180	0.6703004393837844
Severe	ENSG00000110060	PUS3	11	125893485	Severe.M4.MAF_1.perc	reference	0	0.8557	-0.0958347	0.1995765	0.6311	0	+-++--	4630	35	0	566264	5699	5	5744	0.35104028710636215
Severe	ENSG00000221852	KRTAP1-5	17	41026026	Severe.M4.MAF_1.perc	reference	0	0.6068	-0.1111974	0.2315966	0.6311	0	+-+---	4711	28	0	566373	3481	2	3513	0.9033952464538864
Hospitalized	ENSG00000088543	C3orf18	3	50558025	Hospitalized.M4.MAF_1.perc	reference	29.3	0.2152	-0.1781282	0.3709618	0.6311	0.241623	-+-+--	11855	34	0	587538	1613	3	1653	0.8024287719388183
Hospitalized	ENSG00000124279	FASTKD3	5	7859159	Hospitalized.M4.MAF_1.perc	reference	0	0.4091	-0.0605106	0.1260087	0.6311	0	?-++--	11965	83	0	583118	5378	3	5467	0.49053673404536713
Hospitalized	ENSG00000109103	UNC119	17	28546708	Hospitalized.M4.MAF_1.perc	reference	6.5	0.3699	-0.1106094	0.2303376	0.6311	0.0394757	?-++++	11556	57	0	581233	3616	4	3681	0.1120139449156802
Hospitalized	ENSG00000264364	DYNLL2	17	58083419	Hospitalized.M4.MAF_1.perc	reference	0	0.9343	0.2843008	0.5920601	0.6311	0	?+--??	10112	6	0	555612	193	0	199	0.46540380171381546
Hospitalized	ENSG00000167604	NFKBID	19	35887653	Hospitalized.M4.MAF_1.perc	reference	47.3	0.1077	0.2477465	0.5159256	0.6311	0.5774288	?--+++	12017	38	0	583029	2969	0	3007	0.6344666149884571
Susceptibility	ENSG00000138668	HNRNPD	4	82352498	Susceptibility.M4.MAF_1.perc	reference	0	0.7345	-0.0762679	0.1588352	0.6311	0	-?----	25944	45	0	585890	1101	0	1146	0.45954382621085227
Susceptibility	ENSG00000151322	NPAS3	14	32934396	Susceptibility.M4.MAF_1.perc	reference	4.7	0.3798	0.0375684	0.078229	0.6311	0.0030123	+?+-+-	26424	299	1	587505	6587	3	6894	0.6178237940486622
Severe	ENSG00000159164	SV2A	1	149903318	Severe.M1.MAF_0.1.perc	reference	28.7	0.2461	0.8918105	1.8579436	0.6312	3.1592427	?-+-??	1934	0	0	542525	70	0	70	0.7362511825062198
Severe	ENSG00000163114	PDHA2	4	95840093	Severe.M1.MAF_0.1.perc	reference	0	0.9755	-0.3044168	0.6342055	0.6312	0	?--?--	2828	1	0	565073	437	1	440	0.7724197809125671
Severe	ENSG00000172724	CCL19	9	34689570	Severe.M1.MAF_0.1.perc	reference	0	0.9903	0.6323874	1.3174449	0.6312	0	?+-??-	1676	0	0	547446	108	0	108	0.2817190953918378
Severe	ENSG00000188559	RALGAPA2	20	20389530	Severe.M1.MAF_0.1.perc	reference	0	0.9791	0.2076536	0.4325169	0.6312	0	+++---	4821	10	0	570307	734	0	744	0.6137099637502454
Hospitalized	ENSG00000159516	SPRR2G	1	153149582	Hospitalized.M1.MAF_0.1.perc	reference	0	0.9989	-1.019254	2.1231167	0.6312	0	?-???-	5355	0	0	509011	28	0	28	0.5254792561355542
Hospitalized	ENSG00000273703	H2BC14	6	27815022	Hospitalized.M1.MAF_0.1.perc	reference	0	0.9189	0.2644969	0.5509879	0.6312	0	?++---	9534	4	0	577395	236	0	240	0.44456262292976645
Hospitalized	ENSG00000025156	HSF2	6	122399551	Hospitalized.M1.MAF_0.1.perc	reference	0	0.9794	-0.5580089	1.162517	0.6312	0	?--???	6496	1	0	541424	62	0	63	0.2670693584822884
Hospitalized	ENSG00000160882	CYP11B1	8	142872356	Hospitalized.M1.MAF_0.1.perc	reference	0	0.84	0.2259312	0.470719	0.6312	0	?+-?--	7983	5	0	572535	374	0	379	0.4280979019950614
Hospitalized	ENSG00000167131	CCDC103	17	44899142	Hospitalized.M1.MAF_0.1.perc	reference	0	0.9764	-0.2923906	0.6090355	0.6312	0	?-----	8268	4	0	565871	243	0	247	0.8312850044831346
Susceptibility	ENSG00000140265	ZSCAN29	15	43358172	Susceptibility.M1.MAF_0.1.perc	reference	0	0.9934	-0.1152729	0.240129	0.6312	0	-?-+-+	24588	17	0	578459	438	0	455	0.24200254248082925
Susceptibility	ENSG00000130208	APOC1	19	44914247	Susceptibility.M1.MAF_0.1.perc	reference	13	0.3309	0.252231	0.5254023	0.6312	0.2618303	-?-+--	23184	9	0	569066	210	0	219	0.608462913825725
Severe	ENSG00000159164	SV2A	1	149903318	Severe.M1.MAF_1.perc	reference	28.7	0.2461	0.8918105	1.8579436	0.6312	3.1592427	?-+-??	1934	0	0	542525	70	0	70	0.7362511825062198
Severe	ENSG00000000460	C1orf112	1	169662007	Severe.M1.MAF_1.perc	reference	0	0.892	-0.2109281	0.4393344	0.6312	0	?-+??-	4001	4	0	566595	940	0	944	0.5432247426490387
Severe	ENSG00000172724	CCL19	9	34689570	Severe.M1.MAF_1.perc	reference	0	0.9903	0.6323874	1.3174449	0.6312	0	?+-??-	1676	0	0	547446	108	0	108	0.2817190953918378
Severe	ENSG00000091262	ABCC6	16	16149565	Severe.M1.MAF_1.perc	reference	0	0.8944	-0.1054947	0.2197781	0.6312	0	?--?+-	4488	30	0	569120	3973	5	4013	0.6304121122784385
Hospitalized	ENSG00000025156	HSF2	6	122399551	Hospitalized.M1.MAF_1.perc	reference	0	0.9794	-0.5580089	1.162517	0.6312	0	?--???	6496	1	0	541424	62	0	63	0.2670693584822884
Severe	ENSG00000221880	KRTAP1-3	17	41033884	Severe.M3.MAF_0.1.perc	reference	0	0.9257	-0.3944195	0.8215448	0.6312	0	+---??	3957	5	0	553687	95	0	100	0.4161111771685488
Severe	ENSG00000076826	CAMSAP3	19	7595863	Severe.M3.MAF_0.1.perc	reference	34.1	0.1938	0.3957375	0.8243259	0.6312	1.1493086	?-+-+-	4620	9	0	569605	1714	0	1723	0.7468123784112413
Hospitalized	ENSG00000159516	SPRR2G	1	153149582	Hospitalized.M3.MAF_0.1.perc	reference	0	0.9989	-1.019254	2.1231167	0.6312	0	?-???-	5355	0	0	509011	28	0	28	0.5254792561355542
Hospitalized	ENSG00000182253	SYNM	15	99098217	Hospitalized.M3.MAF_0.1.perc	reference	0	0.9467	-0.0886941	0.1847807	0.6312	0	?-----	11891	43	0	570855	2382	1	2427	0.8888836153777273
Hospitalized	ENSG00000079482	OPHN1	23	67949349	Hospitalized.M3.MAF_0.1.perc	reference	0	0.9715	0.2168077	0.4516364	0.6312	0	?+--+-	6225	2	2	523602	152	70	298	0.674644129982318
Severe	ENSG00000145907	G3BP1	5	151771045	Severe.M3.MAF_1.perc	reference	0	0.6487	0.2273291	0.473615	0.6312	0	?+-+--	2217	4	0	563940	433	0	437	0.2753889790390136
Severe	ENSG00000174547	MRPL11	11	66435075	Severe.M3.MAF_1.perc	reference	15.8	0.314	0.2368509	0.4933882	0.6312	0.2911277	+-+-?-	4491	39	0	567124	2837	4	2884	0.8469459143812312
Hospitalized	ENSG00000249992	TMEM158	3	45224466	Hospitalized.M3.MAF_1.perc	reference	0	0.4291	0.2104137	0.4383155	0.6312	0	?++--?	10989	11	0	551251	254	2	269	0.4161612729781406
Hospitalized	ENSG00000159961	OR3A3	17	3411370	Hospitalized.M3.MAF_1.perc	reference	0	0.9642	0.2754205	0.5737499	0.6312	0	?+--?-	7610	6	0	565325	205	0	211	0.6450189960472714
Hospitalized	ENSG00000132481	TRIM47	17	75874164	Hospitalized.M3.MAF_1.perc	reference	0	0.7246	0.1029407	0.2144411	0.6312	0	?+--++	10495	35	1	579769	1863	3	1906	0.763189994168376
Susceptibility	ENSG00000143398	PIP5K1A	1	151197949	Susceptibility.M3.MAF_1.perc	reference	36.8	0.1762	0.1716405	0.3575302	0.6312	0.2188632	+?-+--	24522	32	1	586853	709	0	743	0.5535013522865463
Severe	ENSG00000196660	SLC30A10	1	219685427	Severe.M4.MAF_0.1.perc	reference	0	0.9858	-0.1822672	0.3796609	0.6312	0	?-++?-	4080	8	0	563572	1319	0	1327	0.4588493493193948
Severe	ENSG00000118242	MREG	2	215942584	Severe.M4.MAF_0.1.perc	reference	0	0.8746	-0.1922551	0.4005246	0.6312	0	+-----	4001	7	0	566157	1009	0	1016	0.44227103467257783
Susceptibility	ENSG00000010017	RANBP9	6	13621498	Susceptibility.M4.MAF_0.1.perc	reference	0	0.7114	0.0349589	0.07283	0.6312	0	-?+-+-	25347	222	0	574665	5122	2	5348	0.818451234482291
Severe	ENSG00000092200	RPGRIP1	14	21280083	Severe.M4.MAF_1.perc	reference	0	0.7704	0.0484325	0.1008843	0.6312	0	-+++++	4906	152	2	570620	21528	36	21756	0.98280207208519
Severe	ENSG00000126756	UXT	23	47651796	Severe.M4.MAF_1.perc	reference	44.4	0.1654	0.3890653	0.8105256	0.6312	0.8701897	?-+??-	1693	1	1	519632	85	46	180	0.7669514022129823
Hospitalized	ENSG00000089006	SNX5	20	17941597	Hospitalized.M4.MAF_1.perc	reference	15.2	0.3175	-0.0977893	0.2037225	0.6312	0.045297	?+----	11603	107	0	581421	5610	5	5727	0.803247367079144
Susceptibility	ENSG00000068001	HYAL2	3	50317790	Susceptibility.M4.MAF_1.perc	reference	0	0.6081	-0.0481747	0.1003615	0.6312	0	++--+-	26621	122	0	590190	2559	2	2685	0.6909425431654924
Susceptibility	ENSG00000176273	SLC35G1	10	93893973	Susceptibility.M4.MAF_1.perc	reference	20	0.2876	-0.0902598	0.1880244	0.6312	0.0467323	+?-++-	25510	167	0	580235	4239	3	4412	0.6576965206042718
Susceptibility	ENSG00000118705	RPN2	20	37178410	Susceptibility.M4.MAF_1.perc	reference	0	0.7185	-0.0369264	0.076915	0.6312	0	-?-+++	26646	202	0	590246	4060	4	4270	0.4464348038267953
Severe	ENSG00000163206	SMCP	1	152878322	Severe.M1.MAF_0.1.perc	reference	0	0.9982	-1.0336331	2.1537595	0.6313	0	?-???-	1816	0	0	539837	48	0	48	0.7172371226480971
Severe	ENSG00000137393	RNF144B	6	18387350	Severe.M1.MAF_0.1.perc	reference	0	0.9579	0.3523354	0.734169	0.6313	0	++-?--	3903	2	0	563822	127	1	131	0.8959716239145199
Hospitalized	ENSG00000143149	ALDH9A1	1	165662216	Hospitalized.M1.MAF_0.1.perc	reference	0	0.9438	-0.1715104	0.357412	0.6313	0	?---?-	9157	8	0	575828	757	0	765	0.48102290919647184
Susceptibility	ENSG00000270629	NBPF14	1	148531385	Susceptibility.M1.MAF_0.1.perc	reference	0	0.8373	-0.1583263	0.3299457	0.6313	0	-?---?	24139	12	0	584398	194	1	208	0.8444430065157843
Susceptibility	ENSG00000181693	OR8H1	11	56288462	Susceptibility.M1.MAF_0.1.perc	reference	0	0.7159	-0.1117933	0.2329252	0.6313	0	-?-++-	25368	19	0	588499	460	0	479	0.02747352768894353
Susceptibility	ENSG00000161249	DMKN	19	35497220	Susceptibility.M1.MAF_0.1.perc	reference	0	0.9818	0.0948745	0.1976972	0.6313	0	-?+-++	25674	32	0	578150	657	0	689	0.5105967166686028
Susceptibility	ENSG00000132635	PCED1A	20	2835314	Susceptibility.M1.MAF_0.1.perc	reference	0	0.7211	-0.1150231	0.2397152	0.6313	0	-?--?-	24076	15	0	585081	431	0	446	0.6284351645621659
Severe	ENSG00000137393	RNF144B	6	18387350	Severe.M1.MAF_1.perc	reference	0	0.9579	0.3523354	0.734169	0.6313	0	++-?--	3903	2	0	563822	127	1	131	0.8959716239145199
Severe	ENSG00000146926	ASB10	7	151175698	Severe.M1.MAF_1.perc	reference	0	0.7289	0.1174265	0.2447081	0.6313	0	?++-+?	4409	14	0	559021	436	0	450	0.5921375093057457
Severe	ENSG00000198453	ZNF568	19	36916329	Severe.M1.MAF_1.perc	reference	0	0.5333	-0.1591414	0.3315906	0.6313	0	?-+?--	3936	8	0	566388	1543	2	1555	0.4454240884850702
Hospitalized	ENSG00000115415	STAT1	2	190908460	Hospitalized.M1.MAF_1.perc	reference	0	0.9821	-0.4455379	0.9282946	0.6313	0	?-?+?-	7591	3	0	540913	51	0	54	0.7324915030399876
Hospitalized	ENSG00000091732	ZC3HC1	7	130018287	Hospitalized.M1.MAF_1.perc	reference	0	0.8532	-0.2250648	0.4690402	0.6313	0	?---+-	10721	5	0	569461	331	0	336	0.30801932878570204
Susceptibility	ENSG00000181693	OR8H1	11	56288462	Susceptibility.M1.MAF_1.perc	reference	0	0.7159	-0.1117933	0.2329252	0.6313	0	-?-++-	25368	19	0	588499	460	0	479	0.02747352768894353
Severe	ENSG00000181104	F2R	5	76716126	Severe.M3.MAF_0.1.perc	reference	0	0.9562	0.2579048	0.5374075	0.6313	0	?+--+-	3710	5	0	563545	628	1	635	0.29097004257413883
Susceptibility	ENSG00000110711	AIP	11	67483026	Susceptibility.M3.MAF_0.1.perc	reference	0	0.4413	-0.0773053	0.1610906	0.6313	0	-?-+--	24468	41	0	586282	1002	1	1045	0.3229066091337748
Susceptibility	ENSG00000159212	CLIC6	21	34668994	Susceptibility.M3.MAF_0.1.perc	reference	39.8	0.1561	0.1330058	0.2771538	0.6313	0.1383446	+?----	27062	91	0	589210	2107	1	2200	0.7519409710270324
Severe	ENSG00000102543	CDADC1	13	49247925	Severe.M3.MAF_1.perc	reference	0	0.8919	0.1825008	0.3803352	0.6313	0	?+--+-	4490	12	0	569560	978	1	992	0.7318338488707083
Severe	ENSG00000152443	ZNF776	19	57746815	Severe.M3.MAF_1.perc	reference	0	0.9439	-0.1335288	0.2782381	0.6313	0	+-+---	4825	18	0	569846	2222	1	2242	0.9171116695080181
Susceptibility	ENSG00000198797	BRINP2	1	177170958	Susceptibility.M3.MAF_1.perc	reference	25.3	0.2525	-0.0705872	0.1471035	0.6313	0.0297047	+?+---	24708	203	0	563141	4426	1	4631	0.41980788446790507
Susceptibility	ENSG00000114378	HYAL1	3	50299890	Susceptibility.M3.MAF_1.perc	reference	0	0.8516	-0.0618362	0.1288492	0.6313	0	---+-+	26497	69	0	589693	1515	1	1586	0.7786155249597836
Susceptibility	ENSG00000104941	RSPH6A	19	45795713	Susceptibility.M3.MAF_1.perc	reference	48.2	0.1023	0.1164005	0.242567	0.6313	0.1174136	+?--+-	27247	233	0	591506	4251	10	4504	0.40788303510660834
Severe	ENSG00000186891	TNFRSF18	1	1203508	Severe.M4.MAF_0.1.perc	reference	0	0.9604	0.0994187	0.2071733	0.6313	0	?++--+	4374	31	0	567316	4578	1	4611	0.2525761842145822
Severe	ENSG00000083750	RRAGB	23	55717749	Severe.M4.MAF_0.1.perc	reference	0	0.9145	-0.2477568	0.5162067	0.6313	0	?--??-	3769	4	1	522292	273	64	407	0.5746456391135147
Susceptibility	ENSG00000132434	LANCL2	7	55365337	Susceptibility.M4.MAF_0.1.perc	reference	0	0.4295	0.0471524	0.0982658	0.6313	0	+?+-++	25165	127	0	575880	2690	2	2821	0.4953502276117199
Susceptibility	ENSG00000065970	FOXJ2	12	8032716	Susceptibility.M4.MAF_0.1.perc	reference	0	0.8593	-0.0418537	0.0872208	0.6313	0	-?-+-+	26646	147	0	590246	3396	0	3543	0.9993996833336931
Severe	ENSG00000078124	ACER3	11	76860859	Severe.M4.MAF_1.perc	reference	0	0.9744	-0.1435998	0.299224	0.6313	0	+-+---	4301	13	0	565395	2111	1	2126	0.5769153866408461
Severe	ENSG00000083750	RRAGB	23	55717749	Severe.M4.MAF_1.perc	reference	0	0.9145	-0.2477568	0.5162067	0.6313	0	?--??-	3769	4	1	522292	273	64	407	0.5746456391135147
Hospitalized	ENSG00000160877	NACC1	19	13116862	Hospitalized.M1.MAF_0.1.perc	reference	0	0.9531	-0.890957	1.8570466	0.6314	0	?-?+?-	5753	1	0	541823	29	0	30	0.40152832045532416
Susceptibility	ENSG00000143458	GABPB2	1	151070578	Susceptibility.M1.MAF_0.1.perc	reference	0	0.7943	0.1544265	0.3218512	0.6314	0	-?++--	23712	13	0	575604	234	0	247	0.897336944566284
Susceptibility	ENSG00000132563	REEP2	5	138439057	Susceptibility.M1.MAF_0.1.perc	reference	0	0.9626	-0.1629672	0.3396929	0.6314	0	-?----	23110	9	0	565468	232	0	241	0.7937732760739067
Susceptibility	ENSG00000221954	OR4C12	11	49981473	Susceptibility.M1.MAF_0.1.perc	reference	0	0.8367	0.3072676	0.6404735	0.6314	0	-?+---	23725	6	0	568523	55	0	61	0.7003899683058442
Susceptibility	ENSG00000104884	ERCC2	19	45349837	Susceptibility.M1.MAF_0.1.perc	reference	26.1	0.2478	-0.2239804	0.4668905	0.6314	0.3233331	-?+--+	25706	63	0	589757	1290	0	1353	0.6767525472552556
Severe	ENSG00000196405	EVL	14	99971449	Severe.M1.MAF_1.perc	reference	56.6	0.07489	0.5695636	1.187061	0.6314	2.7365275	?-+-?-	1813	2	0	558995	763	0	765	0.9144745790315216
Severe	ENSG00000125107	CNOT1	16	58519951	Severe.M1.MAF_1.perc	reference	0	0.9982	-0.3811588	0.7944358	0.6314	0	?--??-	1676	1	0	547440	429	0	430	0.5484619252414522
Hospitalized	ENSG00000125046	SSUH2	3	8619400	Hospitalized.M1.MAF_1.perc	reference	0	0.7633	-0.1325846	0.2763758	0.6314	0	?---++	10445	23	0	581544	1077	0	1100	0.10986580022168156
Susceptibility	ENSG00000143458	GABPB2	1	151070578	Susceptibility.M1.MAF_1.perc	reference	0	0.7943	0.1544265	0.3218512	0.6314	0	-?++--	23712	13	0	575604	234	0	247	0.897336944566284
Susceptibility	ENSG00000177201	OR2T12	1	248290139	Susceptibility.M1.MAF_1.perc	reference	62.4	0.03083	0.183197	0.381829	0.6314	0.3423958	+?---+	24155	48	0	577032	878	0	926	0.5890808034793276
Susceptibility	ENSG00000132563	REEP2	5	138439057	Susceptibility.M1.MAF_1.perc	reference	0	0.9626	-0.1629672	0.3396929	0.6314	0	-?----	23110	9	0	565468	232	0	241	0.7937732760739067
Susceptibility	ENSG00000221954	OR4C12	11	49981473	Susceptibility.M1.MAF_1.perc	reference	0	0.8367	0.3072676	0.6404735	0.6314	0	-?+---	23725	6	0	568523	55	0	61	0.7003899683058442
Susceptibility	ENSG00000087365	SF3B2	11	66050729	Susceptibility.M1.MAF_1.perc	reference	0	0.587	-0.1201594	0.2504451	0.6314	0	-?--++	24352	19	0	573927	409	0	428	0.49990320985343173
Susceptibility	ENSG00000255374	TAS2R43	12	11091287	Susceptibility.M1.MAF_1.perc	reference	0	0.8711	-0.1030186	0.2147485	0.6314	0	-?---+	24458	15	3	577838	416	23	483	0.7081385791552752
Susceptibility	ENSG00000154016	GRAP	17	19020656	Susceptibility.M1.MAF_1.perc	reference	0	0.9089	-0.393444	0.8201946	0.6314	0	??--+?	20905	5	0	521304	34	0	39	0.6732197291276866
Hospitalized	ENSG00000089250	NOS1	12	117208142	Hospitalized.M3.MAF_0.1.perc	reference	0	0.9554	-0.0833063	0.1736595	0.6314	0	?----+	10241	38	0	568450	3153	1	3193	0.7979577602518997
Susceptibility	ENSG00000169621	APLF	2	68467572	Susceptibility.M3.MAF_0.1.perc	reference	0	0.7923	0.0462205	0.0963531	0.6314	0	-?++--	25769	125	0	590947	2742	0	2867	0.9369228219391299
Susceptibility	ENSG00000138434	ITPRID2	2	181891730	Susceptibility.M3.MAF_0.1.perc	reference	0	0.5788	0.0531315	0.1107619	0.6314	0	+?+-++	26911	104	0	591098	2121	1	2227	0.7528700552262692
Severe	ENSG00000118564	FBXL5	4	15604381	Severe.M3.MAF_1.perc	reference	0	0.6106	-0.1972506	0.4111528	0.6314	0	+-+-?+	3675	8	0	564326	934	1	944	0.9148877569942248
Severe	ENSG00000196329	GIMAP5	7	150722253	Severe.M3.MAF_1.perc	reference	0	0.9871	-0.1205424	0.2512794	0.6314	0	?--+--	3381	16	0	550529	3806	6	3834	0.5807411587866753
Severe	ENSG00000166159	LRTM2	12	1820267	Severe.M3.MAF_1.perc	reference	0	0.4627	-0.2121395	0.4421508	0.6314	0	?-+??-	3873	8	0	534521	884	0	892	0.498642098972845
Hospitalized	ENSG00000221931	OR6X1	11	123753488	Hospitalized.M3.MAF_1.perc	reference	0	0.8279	0.1592847	0.3320025	0.6314	0	?-+-+-	7507	14	0	565627	595	2	613	0.8478004385870032
Hospitalized	ENSG00000100505	TRIM9	14	50975262	Hospitalized.M3.MAF_1.perc	reference	0	0.4841	-0.1218427	0.2539625	0.6314	0	?--+?-	10439	25	0	566846	2688	0	2713	0.17043983229365087
Susceptibility	ENSG00000215883	CYB5RL	1	54169651	Susceptibility.M3.MAF_1.perc	reference	34.7	0.1901	0.2422499	0.5049326	0.6314	0.4468856	+?--++	26265	21	0	579580	450	1	473	0.5731140601296567
Susceptibility	ENSG00000151806	GUF1	4	44678420	Susceptibility.M3.MAF_1.perc	reference	0	0.6724	-0.0382443	0.0797249	0.6314	0	-?+--+	26968	175	0	591370	3896	2	4075	0.4432911501509381
Hospitalized	ENSG00000138119	MYOF	10	93306429	Hospitalized.M4.MAF_0.1.perc	reference	0	0.4902	0.034176	0.071232	0.6314	0	?+-+++	12124	321	0	583311	16535	11	16878	0.4105904435420518
Hospitalized	ENSG00000170743	SYT9	11	7238778	Hospitalized.M4.MAF_0.1.perc	reference	0	0.8164	-0.0753199	0.1569749	0.6314	0	?--+--	11241	57	0	578722	3704	5	3771	0.8590842304354648
Hospitalized	ENSG00000124159	MATN4	20	45293445	Hospitalized.M4.MAF_0.1.perc	reference	0	0.4995	0.0592931	0.1236076	0.6314	0	?+++--	11940	92	0	582722	5688	3	5786	0.8228516180068429
Severe	ENSG00000162928	PEX13	2	61017225	Severe.M4.MAF_1.perc	reference	0	0.7845	0.0834312	0.1738948	0.6314	0	-++++-	4419	50	0	564517	4433	8	4499	0.36911942311502877
Hospitalized	ENSG00000172772	OR10W1	11	58266792	Hospitalized.M4.MAF_1.perc	reference	1.3	0.3992	-0.0830852	0.1731854	0.6314	0.004602	?-++--	11414	60	0	569435	2898	2	2962	0.42559735433340873
Susceptibility	ENSG00000168096	ANKS3	16	4696510	Susceptibility.M4.MAF_1.perc	reference	0	0.5722	0.0205465	0.042825	0.6314	0	-?+---	27126	649	1	591861	14943	25	15644	0.45441734623181596
Severe	ENSG00000121774	KHDRBS1	1	32013868	Severe.M1.MAF_0.1.perc	reference	0	1	-1.010638	2.1070898	0.6315	0	?---?-	1755	1	0	517669	95	0	96	0.04759477869516718
Severe	ENSG00000023287	RB1CC1	8	52622458	Severe.M1.MAF_0.1.perc	reference	0	0.866	0.6395304	1.333302	0.6315	0	?+???-	1617	0	0	539291	122	0	122	0.8308753111416132
Severe	ENSG00000174885	NLRP6	11	278407	Severe.M1.MAF_0.1.perc	reference	0	0.9929	0.2048654	0.4271716	0.6315	0	?++---	4325	7	0	565788	970	0	977	0.8877813494533926
Severe	ENSG00000251322	SHANK3	22	50674415	Severe.M1.MAF_0.1.perc	reference	0	0.9498	-0.4172629	0.8700429	0.6315	0	?--???	1694	0	0	549391	273	0	273	0.6380169819454916
Hospitalized	ENSG00000205029	OR5D16	11	55838752	Hospitalized.M1.MAF_0.1.perc	reference	0	0.9702	-0.2544288	0.5305611	0.6315	0	?---?-	9041	6	0	567105	245	0	251	0.518641928267701
Hospitalized	ENSG00000133114	GPALPP1	13	44989529	Hospitalized.M1.MAF_0.1.perc	reference	0	0.8753	-0.220798	0.4603028	0.6315	0	?--++-	7839	5	0	565760	275	0	280	0.9716144134350104
Susceptibility	ENSG00000172292	CERS6	2	168456249	Susceptibility.M1.MAF_0.1.perc	reference	0	0.9602	-0.2941815	0.6132832	0.6315	0	??--+?	20559	3	0	544234	80	0	83	0.49879968892132387
Susceptibility	ENSG00000166228	PCBD1	10	70882280	Susceptibility.M1.MAF_0.1.perc	reference	0	0.664	0.1239701	0.2584805	0.6315	0	??++?+	22857	18	0	565964	394	0	412	0.13921547829792497
Severe	ENSG00000121774	KHDRBS1	1	32013868	Severe.M1.MAF_1.perc	reference	0	1	-1.010638	2.1070898	0.6315	0	?---?-	1755	1	0	517669	95	0	96	0.04759477869516718
Severe	ENSG00000078070	MCCC1	3	183015218	Severe.M1.MAF_1.perc	reference	53.9	0.08938	-0.2196375	0.4578924	0.6315	0.3895378	?-+-?+	4129	3	0	566208	672	0	675	0.9037754669229168
Severe	ENSG00000178460	MCMDC2	8	66870749	Severe.M1.MAF_1.perc	reference	0	0.9452	-0.1548176	0.3228173	0.6315	0	?--?--	4557	11	0	569261	2040	1	2053	0.8803429990848384
Severe	ENSG00000198924	DCLRE1A	10	113834725	Severe.M1.MAF_1.perc	reference	0	0.431	-0.0930114	0.1939266	0.6315	0	?-+--+	4748	37	0	569855	5514	9	5569	0.3996223805945263
Severe	ENSG00000186930	KRTAP6-2	21	30598590	Severe.M1.MAF_1.perc	reference	0	0.9337	-0.4011166	0.8363418	0.6315	0	?+-?--	2158	0	0	562074	223	0	223	0.8789283402947288
Severe	ENSG00000181433	SAGE1	23	135889205	Severe.M1.MAF_1.perc	reference	0	0.856	0.2472009	0.5154749	0.6315	0	?--?+-	2204	3	1	523324	121	42	210	0.8257601210208563
Hospitalized	ENSG00000178950	GAK	4	849276	Hospitalized.M1.MAF_1.perc	reference	0	0.983	-0.3107574	0.6478469	0.6315	0	?--+--	8023	5	0	556470	196	0	201	0.2860456292921103
Hospitalized	ENSG00000166887	VPS39	15	42158701	Hospitalized.M1.MAF_1.perc	reference	0	0.9981	0.3028735	0.6314767	0.6315	0	?+----	6329	4	0	573639	243	0	247	0.23720172929076402
Susceptibility	ENSG00000172292	CERS6	2	168456249	Susceptibility.M1.MAF_1.perc	reference	0	0.9602	-0.2941815	0.6132832	0.6315	0	??--+?	20559	3	0	544234	80	0	83	0.49879968892132387
Susceptibility	ENSG00000103152	MPG	16	77007	Susceptibility.M1.MAF_1.perc	reference	0	0.8533	-0.0703568	0.1466783	0.6315	0	-?-+--	25683	53	0	588865	1125	0	1178	0.9860567289080993
Severe	ENSG00000166126	AMN	14	102922663	Severe.M3.MAF_0.1.perc	reference	0	0.9833	-0.2978529	0.6209681	0.6315	0	?--?--	3892	4	0	562858	375	1	381	0.5220013798446991
Hospitalized	ENSG00000115750	TAF1B	2	9843443	Hospitalized.M3.MAF_0.1.perc	reference	0	0.8864	0.0968894	0.2020248	0.6315	0	?+--+-	10125	34	0	581963	2221	0	2255	0.7754323437946538
Susceptibility	ENSG00000177551	NHLH2	1	115836377	Susceptibility.M3.MAF_0.1.perc	reference	35.5	0.199	0.4893162	1.0202888	0.6315	1.4469858	-?-+?-	21105	3	0	548559	99	0	102	0.7712469497313386
Susceptibility	ENSG00000155330	C16orf87	16	46796603	Susceptibility.M3.MAF_0.1.perc	reference	0	0.8315	0.2033031	0.4238963	0.6315	0	-?+-??	22357	7	0	568974	146	0	153	0.6823623200585067
Susceptibility	ENSG00000006788	MYH13	17	10300865	Susceptibility.M3.MAF_0.1.perc	reference	9	0.3552	-0.0864318	0.1802249	0.6315	0.0232614	-?-+--	27002	64	0	591365	1284	1	1350	0.41621681653470477
Susceptibility	ENSG00000166707	ZCCHC18	23	104112131	Susceptibility.M3.MAF_0.1.perc	reference	0	0.9706	0.2691119	0.5610285	0.6315	0	-?+--?	22052	1	1	531055	20	13	49	0.8141763190269771
Susceptibility	ENSG00000177551	NHLH2	1	115836377	Susceptibility.M3.MAF_1.perc	reference	35.5	0.199	0.4893162	1.0202888	0.6315	1.4469858	-?-+?-	21105	3	0	548559	99	0	102	0.7712469497313386
Susceptibility	ENSG00000155330	C16orf87	16	46796603	Susceptibility.M3.MAF_1.perc	reference	0	0.8315	0.2033031	0.4238963	0.6315	0	-?+-??	22357	7	0	568974	146	0	153	0.6823623200585067
Hospitalized	ENSG00000280165	PCDH20	13	61409685	Hospitalized.M4.MAF_0.1.perc	reference	0	0.6478	0.0635752	0.132543	0.6315	0	?+++--	12094	96	0	571519	4930	6	5038	0.8125937858607267
Hospitalized	ENSG00000168907	PLA2G4F	15	42139034	Hospitalized.M4.MAF_0.1.perc	reference	0	0.4374	-0.0491586	0.1024948	0.6315	0	---++-	12184	145	0	588226	7999	5	8154	0.538617506191299
Hospitalized	ENSG00000267467	APOC4	19	44942237	Hospitalized.M4.MAF_0.1.perc	reference	0	0.9197	0.2063193	0.4302203	0.6315	0	?++---	10443	10	0	576648	417	0	427	0.42438390450496316
Susceptibility	ENSG00000260916	CCPG1	15	55340032	Susceptibility.M4.MAF_0.1.perc	reference	0	0.5064	-0.036581	0.0762783	0.6315	0	+?----	27126	197	0	591861	4624	0	4821	0.7237464465536135
Severe	ENSG00000123636	BAZ2B	2	159318979	Severe.M4.MAF_1.perc	reference	0	0.4667	0.0431162	0.0899041	0.6315	0	+++---	5048	183	1	570761	26109	77	26448	0.9509580380324429
Severe	ENSG00000101438	SLC32A1	20	38724486	Severe.M4.MAF_1.perc	reference	0	0.954	-0.1232	0.2568808	0.6315	0	--+---	4597	17	0	566130	1807	4	1832	0.5562347868148381
Hospitalized	ENSG00000172915	NBEA	13	34942270	Hospitalized.M4.MAF_1.perc	reference	25.7	0.2501	-0.0756825	0.1578142	0.6315	0.0351977	?+-++-	12124	238	1	583311	11520	7	11774	0.2328575412835749
Hospitalized	ENSG00000108587	GOSR1	17	30477362	Hospitalized.M4.MAF_1.perc	reference	0	0.7633	-0.0865919	0.1805312	0.6315	0	?-+++-	10776	47	0	577145	2343	1	2392	0.6622489800925222
Hospitalized	ENSG00000180901	KCTD2	17	75032575	Hospitalized.M4.MAF_1.perc	reference	29.6	0.224	-0.1603253	0.3342952	0.6315	0.1722589	?+--++	11923	57	0	580742	3860	0	3917	0.0172670344691087
Hospitalized	ENSG00000181035	SLC25A42	19	19063994	Hospitalized.M4.MAF_1.perc	reference	0	0.6872	0.0899544	0.1875796	0.6315	0	?+++--	11487	45	0	581107	2404	4	2457	0.7355156008566253
Susceptibility	ENSG00000179008	C14orf39	14	60396469	Susceptibility.M4.MAF_1.perc	reference	54.5	0.0665	0.0713711	0.1488287	0.6315	0.0473895	+?-+--	27250	688	2	591865	16121	38	16889	0.930143195084992
Severe	ENSG00000117601	SERPINC1	1	173903800	Severe.M1.MAF_0.1.perc	reference	0	0.9993	-1.0131555	2.112907	0.6316	0	?-???-	1617	0	0	539291	47	0	47	0.09853983834968431
Severe	ENSG00000111913	RIPOR2	6	24804282	Severe.M1.MAF_0.1.perc	reference	0	0.8651	0.3248493	0.6775279	0.6316	0	?+-?+-	3302	3	0	561969	317	0	320	0.6109692175709494
Severe	ENSG00000168303	MPLKIP	7	40126027	Severe.M1.MAF_0.1.perc	reference	30.7	0.2364	0.6251614	1.303998	0.6316	1.9635896	?-+??-	3671	2	0	560968	375	0	377	0.7477456330227495
Severe	ENSG00000167702	KIFC2	8	144466043	Severe.M1.MAF_0.1.perc	reference	0	0.9625	0.3387958	0.7065298	0.6316	0	-+-??-	2332	1	0	560165	296	0	297	0.6986281144528441
Severe	ENSG00000198513	ATL1	14	50532509	Severe.M1.MAF_0.1.perc	reference	0	1	-0.94861	1.9781981	0.6316	0	?--??-	1676	0	0	547446	76	0	76	0.6680497963492569
Hospitalized	ENSG00000177646	ACAD9	3	128879596	Hospitalized.M1.MAF_0.1.perc	reference	5.2	0.3671	0.29344	0.6120253	0.6316	0.1650998	?+-+?-	8679	8	0	565499	307	0	315	0.9767270075886969
Hospitalized	ENSG00000091732	ZC3HC1	7	130018287	Hospitalized.M1.MAF_0.1.perc	reference	0	0.8532	-0.224934	0.4691562	0.6316	0	?---+-	10721	5	0	569461	330	0	335	0.30801932878570204
Hospitalized	ENSG00000244242	IFITM10	11	1732406	Hospitalized.M1.MAF_0.1.perc	reference	0	0.644	0.2168743	0.4523597	0.6316	0	?+-???	8869	7	0	552144	430	1	439	0.6460755179675459
Hospitalized	ENSG00000185271	KLHL33	14	20425852	Hospitalized.M1.MAF_0.1.perc	reference	54.6	0.06612	0.2782524	0.5804001	0.6316	0.8187223	?--+-+	10138	14	0	577476	1107	2	1125	0.5538931952358331
Susceptibility	ENSG00000146701	MDH2	7	76048051	Susceptibility.M1.MAF_0.1.perc	reference	66.3	0.08482	0.3876039	0.8082928	0.6316	0.9462398	??-+??	23009	15	0	563632	401	0	416	0.4574606604369277
Susceptibility	ENSG00000197705	KLHL14	18	32672673	Susceptibility.M1.MAF_0.1.perc	reference	56.3	0.1013	0.9955273	2.0764011	0.6316	6.9779597	??-++?	20617	2	0	538570	44	0	46	0.45135513755090584
Severe	ENSG00000117601	SERPINC1	1	173903800	Severe.M1.MAF_1.perc	reference	0	0.9993	-1.0131555	2.112907	0.6316	0	?-???-	1617	0	0	539291	47	0	47	0.09853983834968431
Severe	ENSG00000111913	RIPOR2	6	24804282	Severe.M1.MAF_1.perc	reference	0	0.947	0.3248523	0.6775167	0.6316	0	?+-++-	3423	4	0	562472	317	0	321	0.6109692175709494
Severe	ENSG00000168303	MPLKIP	7	40126027	Severe.M1.MAF_1.perc	reference	30.7	0.2364	0.6251614	1.303998	0.6316	1.9635896	?-+??-	3671	2	0	560968	375	0	377	0.7477456330227495
Severe	ENSG00000167702	KIFC2	8	144466043	Severe.M1.MAF_1.perc	reference	0	0.9625	0.3387958	0.7065298	0.6316	0	-+-??-	2332	1	0	560165	296	0	297	0.6986281144528441
Severe	ENSG00000198513	ATL1	14	50532509	Severe.M1.MAF_1.perc	reference	0	1	-0.94861	1.9781981	0.6316	0	?--??-	1676	0	0	547446	76	0	76	0.6680497963492569
Hospitalized	ENSG00000177646	ACAD9	3	128879596	Hospitalized.M1.MAF_1.perc	reference	5.2	0.3671	0.29344	0.6120253	0.6316	0.1650998	?+-+?-	8679	8	0	565499	307	0	315	0.9767270075886969
Hospitalized	ENSG00000187741	FANCA	16	89737549	Hospitalized.M1.MAF_1.perc	reference	54.4	0.06703	-0.2528291	0.527237	0.6316	0.6653901	?-+---	11354	38	0	582277	3303	1	3343	0.7842460294626181
Susceptibility	ENSG00000117448	AKR1A1	1	45550543	Susceptibility.M1.MAF_1.perc	reference	0	0.7512	0.0963014	0.2008596	0.6316	0	-?+--+	25002	30	0	587652	643	1	675	0.5084824702728411
Susceptibility	ENSG00000117133	RPF1	1	84479259	Susceptibility.M1.MAF_1.perc	reference	0	0.4817	-0.1010731	0.2108069	0.6316	0	-?-+--	24362	21	0	588810	602	0	623	0.4984093734938965
Susceptibility	ENSG00000146701	MDH2	7	76048051	Susceptibility.M1.MAF_1.perc	reference	66.3	0.08482	0.3876039	0.8082928	0.6316	0.9462398	??-+??	23009	15	0	563632	401	0	416	0.4574606604369277
Susceptibility	ENSG00000151366	NDUFC2	11	78068297	Susceptibility.M1.MAF_1.perc	reference	0	0.9989	-0.2471985	0.5155766	0.6316	0	-?--?-	23148	4	0	557964	93	0	97	0.27004425121531517
Susceptibility	ENSG00000197705	KLHL14	18	32672673	Susceptibility.M1.MAF_1.perc	reference	56.3	0.1013	0.9955273	2.0764011	0.6316	6.9779597	??-++?	20617	2	0	538570	44	0	46	0.45135513755090584
Severe	ENSG00000265491	RNF115	1	145738868	Severe.M3.MAF_0.1.perc	reference	25.2	0.2602	0.4410546	0.9199033	0.6316	0.8734877	?-+-+?	2457	4	0	556659	216	0	220	0.6543607145964696
Severe	ENSG00000151779	NBAS	2	15166914	Severe.M3.MAF_0.1.perc	reference	0	0.4588	-0.0901368	0.1879981	0.6316	0	+-----	4958	53	0	570549	5852	2	5909	0.7143199347973197
Severe	ENSG00000100413	POLR3H	22	41525799	Severe.M3.MAF_0.1.perc	reference	0	0.8969	-0.1706464	0.3558717	0.6316	0	?--??-	3703	7	0	563674	1471	0	1478	0.31098586841218084
Hospitalized	ENSG00000151151	IPMK	10	58191517	Hospitalized.M3.MAF_0.1.perc	reference	10.3	0.3417	-0.4135108	0.8623515	0.6316	0.5528009	?-+-?-	8818	4	0	563922	217	0	221	0.14445137838154076
Hospitalized	ENSG00000101255	TRIB3	20	362835	Hospitalized.M3.MAF_0.1.perc	reference	0	0.755	-0.1105123	0.2304523	0.6316	0	?+-+--	7883	19	0	565673	1657	2	1680	0.788890176967083
Susceptibility	ENSG00000116701	NCF2	1	183555562	Susceptibility.M3.MAF_0.1.perc	reference	0	0.6614	-0.0778704	0.1624056	0.6316	0	+?-++-	26743	39	0	590421	929	0	968	0.5096252582186953
Susceptibility	ENSG00000144591	GMPPA	2	219498884	Susceptibility.M3.MAF_0.1.perc	reference	0	0.6965	-0.0538743	0.1123671	0.6316	0	+?-+-+	26754	85	0	591353	2008	0	2093	0.9167421703561469
Severe	ENSG00000104219	ZDHHC2	8	17156482	Severe.M3.MAF_1.perc	reference	0	0.5527	0.2298508	0.4793518	0.6316	0	?+-?+-	2635	4	0	565853	773	1	779	0.21022466583432442
Severe	ENSG00000134769	DTNA	18	34493290	Severe.M3.MAF_1.perc	reference	0	0.7847	-0.0997252	0.2080062	0.6316	0	?-+?--	4421	24	0	569038	4892	9	4934	0.9428943392613841
Hospitalized	ENSG00000127463	EMC1	1	19215660	Hospitalized.M3.MAF_1.perc	reference	0	0.4358	0.0763118	0.159136	0.6316	0	?+-+++	12017	72	0	583030	2994	1	3068	0.6179829465236175
Hospitalized	ENSG00000178295	GEN1	2	17753858	Hospitalized.M3.MAF_1.perc	reference	0	0.6877	0.0963752	0.2009949	0.6316	0	?+---+	10977	40	0	582049	1743	0	1783	0.8474911413880518
Hospitalized	ENSG00000145860	RNF145	5	159157409	Hospitalized.M3.MAF_1.perc	reference	0	0.9808	0.071354	0.1488244	0.6316	0	?+-++-	9721	57	0	564200	4306	0	4363	0.5914491245216509
Hospitalized	ENSG00000151151	IPMK	10	58191517	Hospitalized.M3.MAF_1.perc	reference	10.3	0.3417	-0.4135108	0.8623515	0.6316	0.5528009	?-+-?-	8818	4	0	563922	217	0	221	0.14445137838154076
Susceptibility	ENSG00000136243	NUP42	7	23181841	Susceptibility.M3.MAF_1.perc	reference	18.4	0.2977	0.0947297	0.1975449	0.6316	0.0413348	-?-+++	26867	62	0	590918	1168	0	1230	0.7944298924644969
Severe	ENSG00000265491	RNF115	1	145738868	Severe.M4.MAF_0.1.perc	reference	25.2	0.2602	0.4410546	0.9199033	0.6316	0.8734877	?-+-+?	2457	4	0	556659	216	0	220	0.6543607145964696
Severe	ENSG00000185274	GALNT17	7	71132144	Severe.M4.MAF_0.1.perc	reference	19.9	0.2831	0.2187651	0.4563103	0.6316	0.2793665	+-++--	4496	19	0	567105	2858	1	2879	0.5371269981279562
Hospitalized	ENSG00000075426	FOSL2	2	28392448	Hospitalized.M4.MAF_0.1.perc	reference	14.3	0.3231	-0.1831878	0.3820963	0.6316	0.1587414	?+---+	10905	34	0	577059	1807	1	1843	0.34585609859245703
Hospitalized	ENSG00000153551	CMTM7	3	32391698	Hospitalized.M4.MAF_0.1.perc	reference	0	0.5374	-0.1718843	0.358453	0.6316	0	?-++?-	10177	11	0	563885	618	0	629	0.8475168903380161
Susceptibility	ENSG00000128641	MYO1B	2	191245185	Susceptibility.M4.MAF_0.1.perc	reference	0	0.8716	-0.0314153	0.0655165	0.6316	0	+?----	27268	259	0	591872	6185	1	6446	0.8765147473461594
Susceptibility	ENSG00000249992	TMEM158	3	45224466	Susceptibility.M4.MAF_0.1.perc	reference	0	0.8999	0.0749004	0.1562281	0.6316	0	-?++++	26499	57	0	578172	1093	2	1154	0.6128677035626643
Susceptibility	ENSG00000111605	CPSF6	12	69239569	Susceptibility.M4.MAF_0.1.perc	reference	0	0.7848	-0.0673821	0.1405463	0.6316	0	++---+	27503	55	0	593124	1306	0	1361	0.9411539455014276
Susceptibility	ENSG00000169718	DUS1L	17	82057506	Susceptibility.M4.MAF_0.1.perc	reference	48.1	0.1028	-0.1155733	0.2410425	0.6316	0.1218464	-?---+	26972	172	0	589395	4579	4	4759	0.6179218743631121
Severe	ENSG00000168702	LRP1B	2	140231423	Severe.M4.MAF_1.perc	reference	0	0.7984	-0.0327574	0.0683126	0.6316	0	+--+++	4906	354	3	570620	47973	44	48421	0.695071881647318
Hospitalized	ENSG00000107372	ZFAND5	9	72351413	Hospitalized.M4.MAF_1.perc	reference	31	0.2145	-0.3215253	0.6706537	0.6316	0.7177371	?+----	9333	14	0	577966	737	0	751	0.952768903833886
Susceptibility	ENSG00000168890	TMEM150A	2	85598547	Susceptibility.M4.MAF_1.perc	reference	39.5	0.1576	0.1284575	0.2679413	0.6316	0.1279074	+?-+--	25993	66	0	585882	1391	1	1459	0.7810296028620018
Susceptibility	ENSG00000114790	ARHGEF26	3	154121003	Susceptibility.M4.MAF_1.perc	reference	0	0.4475	-0.0275756	0.0575071	0.6316	0	+--++-	27803	369	0	596161	7576	6	7957	0.08427587713092516
Susceptibility	ENSG00000037749	MFAP3	5	154038959	Susceptibility.M4.MAF_1.perc	reference	0	0.5896	-0.0432995	0.0902928	0.6316	0	+--+--	26656	132	0	583046	3286	7	3432	0.6884606160899125
Susceptibility	ENSG00000105974	CAV1	7	116524994	Susceptibility.M4.MAF_1.perc	reference	0	0.7262	0.0563888	0.117601	0.6316	0	-++++-	25806	89	0	580923	1908	0	1997	0.5705732875930226
Susceptibility	ENSG00000165623	UCMA	10	13221766	Susceptibility.M4.MAF_1.perc	reference	0	0.4134	-0.0510393	0.1064608	0.6316	0	-?+-+-	25361	109	0	576570	1975	1	2086	0.8565654710347776
Susceptibility	ENSG00000100722	ZC3H14	14	88562970	Susceptibility.M4.MAF_1.perc	reference	24.6	0.2577	-0.056121	0.1170366	0.6316	0.0179127	-?++--	27268	229	0	591872	4767	5	5006	0.9517995376787078
Susceptibility	ENSG00000105404	RABAC1	19	41956681	Susceptibility.M4.MAF_1.perc	reference	5.5	0.3753	-0.0945343	0.1971767	0.6316	0.0286625	-?-+-+	25319	57	0	589444	1642	0	1699	0.30348997962964663
Severe	ENSG00000265491	RNF115	1	145738868	Severe.M1.MAF_0.1.perc	reference	25.2	0.2601	0.4414449	0.9208988	0.6317	0.8759278	?-+-+?	2457	4	0	556659	214	0	218	0.6543607145964696
Severe	ENSG00000075213	SEMA3A	7	83955777	Severe.M1.MAF_0.1.perc	reference	0	0.941	0.644483	1.3445486	0.6317	0	?+-???	1621	0	0	538268	87	0	87	0.6513803568032481
Hospitalized	ENSG00000138185	ENTPD1	10	95711779	Hospitalized.M1.MAF_0.1.perc	reference	0	0.6728	0.3193933	0.6662848	0.6317	0	?+--+-	8508	4	0	566098	172	0	176	0.6331770847789009
Hospitalized	ENSG00000150967	ABCB9	12	122920951	Hospitalized.M1.MAF_0.1.perc	reference	0	0.9102	0.2853504	0.5952328	0.6317	0	?+--?-	8076	5	0	561821	183	0	188	0.501294629916767
Hospitalized	ENSG00000120071	KANSL1	17	46029916	Hospitalized.M1.MAF_0.1.perc	reference	5.7	0.3646	0.3665994	0.764883	0.6317	0.2631173	?+--?+	8780	6	0	551901	195	0	201	0.9199787541130157
Susceptibility	ENSG00000168237	GLYCTK	3	52287089	Susceptibility.M1.MAF_0.1.perc	reference	7.2	0.3656	0.1678634	0.3501805	0.6317	0.086003	+?++--	26408	23	0	586277	399	0	422	0.5172754070141591
Susceptibility	ENSG00000138801	PAPSS1	4	107590276	Susceptibility.M1.MAF_0.1.perc	reference	0	0.5598	0.1204796	0.2513671	0.6317	0	+?++-?	23564	19	0	576128	413	0	432	0.6783176349567261
Severe	ENSG00000117155	SSX2IP	1	84643706	Severe.M1.MAF_1.perc	reference	0	0.6773	0.2977931	0.6212049	0.6317	0	?++??-	3472	3	0	560417	448	0	451	0.5636876304671004
Severe	ENSG00000075213	SEMA3A	7	83955777	Severe.M1.MAF_1.perc	reference	0	0.941	0.644483	1.3445486	0.6317	0	?+-???	1621	0	0	538268	87	0	87	0.6513803568032481
Hospitalized	ENSG00000138185	ENTPD1	10	95711779	Hospitalized.M1.MAF_1.perc	reference	0	0.6728	0.3193933	0.6662848	0.6317	0	?+--+-	8508	4	0	566098	172	0	176	0.6331770847789009
Severe	ENSG00000103035	PSMD7	16	74296814	Severe.M3.MAF_0.1.perc	reference	0	0.9234	0.3914115	0.8165144	0.6317	0	?+-??-	3379	3	0	550556	299	0	302	0.8467938618717106
Hospitalized	ENSG00000161040	FBXL13	7	102813230	Hospitalized.M3.MAF_0.1.perc	reference	4.7	0.38	-0.1366603	0.2851266	0.6317	0.0303645	?++---	10783	21	0	582264	1130	0	1151	0.7262553849301102
Hospitalized	ENSG00000126860	EVI2A	17	31316410	Hospitalized.M3.MAF_0.1.perc	reference	0	0.6624	0.2097196	0.4375141	0.6317	0	?+-+-+	8831	12	0	565456	407	1	421	0.6029761936183761
Susceptibility	ENSG00000172432	GTPBP2	6	43605316	Susceptibility.M3.MAF_0.1.perc	reference	37.1	0.1738	0.2154922	0.4495993	0.6317	0.3715461	-?+-+-	25136	28	0	575490	568	1	598	0.8012339030916524
Severe	ENSG00000145087	STXBP5L	3	120908072	Severe.M3.MAF_1.perc	reference	0	0.9352	0.0751405	0.1567769	0.6317	0	+++---	4883	51	1	570489	12335	60	12508	0.6565876736575097
Hospitalized	ENSG00000168631	MUCL3	6	30934523	Hospitalized.M3.MAF_1.perc	reference	0	0.548	0.130567	0.2724234	0.6317	0	?+-+--	11787	35	0	580943	781	1	818	0.8047123693118742
Hospitalized	ENSG00000124391	IL17C	16	88638572	Hospitalized.M3.MAF_1.perc	reference	0	0.9278	0.1465951	0.3058739	0.6317	0	?++-+-	9221	15	0	568637	749	0	764	0.4957587259967862
Hospitalized	ENSG00000126860	EVI2A	17	31316410	Hospitalized.M3.MAF_1.perc	reference	0	0.6624	0.2097196	0.4375141	0.6317	0	?+-+-+	8831	12	0	565456	407	1	421	0.6029761936183761
Susceptibility	ENSG00000139370	SLC15A4	12	128793194	Susceptibility.M3.MAF_1.perc	reference	0	0.9049	-0.0758914	0.1583482	0.6317	0	+?---+	26986	51	1	591301	1038	1	1093	0.6077714806706997
Severe	ENSG00000186868	MAPT	17	45894527	Severe.M4.MAF_0.1.perc	reference	0	0.9572	-0.0968319	0.2020047	0.6317	0	?-----	4614	36	0	570068	4267	1	4305	0.7283882134408286
Hospitalized	ENSG00000163349	HIPK1	1	113929324	Hospitalized.M4.MAF_0.1.perc	reference	21.9	0.2748	-0.1152968	0.2405574	0.6317	0.0756544	?-+-+-	11926	92	0	580752	5374	2	5470	0.7163227828567437
Hospitalized	ENSG00000143458	GABPB2	1	151070578	Hospitalized.M4.MAF_0.1.perc	reference	18.4	0.2975	-0.1627084	0.3394092	0.6317	0.1350747	?-++--	11879	40	0	580564	2192	2	2236	0.5101636648611573
Hospitalized	ENSG00000120832	MTERF2	12	106977277	Hospitalized.M4.MAF_0.1.perc	reference	0	0.4511	-0.0998856	0.2084024	0.6317	0	?----+	11623	38	0	571238	1468	0	1506	0.4278189548932161
Susceptibility	ENSG00000111834	RSPH4A	6	116616479	Susceptibility.M4.MAF_0.1.perc	reference	0	0.9493	0.0342302	0.0714215	0.6317	0	+?+---	27482	233	0	591889	5203	2	5440	0.6554316719432712
Susceptibility	ENSG00000101146	RAE1	20	57351223	Susceptibility.M4.MAF_0.1.perc	reference	0	0.4263	-0.0694036	0.1447817	0.6317	0	-?-++-	25675	50	0	590677	1201	0	1251	0.7861549182370401
Susceptibility	ENSG00000081148	IMPG2	3	101222546	Susceptibility.M4.MAF_1.perc	reference	40.7	0.1338	0.0601604	0.1255227	0.6317	0.0330559	+--++-	28159	583	1	596189	13570	8	14171	0.4680701253610173
Susceptibility	ENSG00000137166	FOXP4	6	41546381	Susceptibility.M4.MAF_1.perc	reference	0	0.6708	-0.0375324	0.0783113	0.6317	0	+----+	27710	186	1	595789	4153	1	4343	0.35798068475800504
Severe	ENSG00000196505	GDAP2	1	117863485	Severe.M1.MAF_0.1.perc	reference	0	0.7135	0.3326109	0.6941616	0.6318	0	?++??-	3581	3	0	561723	369	1	374	0.4318668764514107
Hospitalized	ENSG00000134183	GNAT2	1	109603091	Hospitalized.M1.MAF_0.1.perc	reference	0	0.7347	0.2721201	0.5679168	0.6318	0	?+-+?-	8943	5	0	573559	152	0	157	0.9270758322258723
Hospitalized	ENSG00000158186	MRAS	3	138347648	Hospitalized.M1.MAF_0.1.perc	reference	0	1	-1.0218961	2.1323356	0.6318	0	?--??-	5546	0	0	520012	18	0	18	0.7974339270004785
Severe	ENSG00000068383	INPP5A	10	132537787	Severe.M1.MAF_1.perc	reference	0	1	-1.0064038	2.0999105	0.6318	0	?--???	1786	0	0	542040	69	0	69	0.9752058824320333
Hospitalized	ENSG00000143375	CGN	1	151510510	Hospitalized.M1.MAF_1.perc	reference	0	0.6493	0.0914448	0.190854	0.6318	0	?++-+-	10920	45	0	582665	2035	3	2086	0.3499310453012594
Susceptibility	ENSG00000203784	LELP1	1	153203430	Susceptibility.M1.MAF_1.perc	reference	0	0.8227	-0.0691701	0.1443549	0.6318	0	-?---?	24239	48	0	576324	1359	1	1409	0.8083202467412616
Susceptibility	ENSG00000073711	PPP2R3A	3	135965728	Susceptibility.M1.MAF_1.perc	reference	56.9	0.05433	0.3119745	0.6510403	0.6318	1.0708508	-?-+++	24254	13	0	576380	397	0	410	0.8611912863999821
Severe	ENSG00000137078	SIT1	9	35649295	Severe.M3.MAF_0.1.perc	reference	0	0.8557	0.2511642	0.5241988	0.6318	0	-++?--	2403	4	0	552508	681	0	685	0.9844753277364023
Hospitalized	ENSG00000156976	EIF4A2	3	186783205	Hospitalized.M3.MAF_0.1.perc	reference	0	0.7712	0.339264	0.7080529	0.6318	0	?+---?	7084	4	0	545406	139	0	143	0.9885685482212985
Hospitalized	ENSG00000108557	RAI1	17	17681458	Hospitalized.M3.MAF_0.1.perc	reference	0	0.7885	0.0849278	0.1772317	0.6318	0	?+-+--	11935	57	0	571326	2626	2	2687	0.8881134816967702
Hospitalized	ENSG00000161609	KASH5	19	49388219	Hospitalized.M3.MAF_0.1.perc	reference	18.4	0.2975	0.2522848	0.5265371	0.6318	0.3090455	?+--+-	10632	16	0	579731	584	0	600	0.7680087541463748
Susceptibility	ENSG00000130208	APOC1	19	44914247	Susceptibility.M3.MAF_0.1.perc	reference	13.1	0.3305	0.2521476	0.5261428	0.6318	0.2633853	-?-+--	23338	9	0	571532	211	0	220	0.608462913825725
Severe	ENSG00000003137	CYP26B1	2	72129238	Severe.M3.MAF_1.perc	reference	20.1	0.2866	-0.3103635	0.6476406	0.6318	0.5113874	+-+-?-	4285	7	0	553226	1239	2	1250	0.6615375435843256
Severe	ENSG00000273802	H2BC8	6	26215159	Severe.M3.MAF_1.perc	reference	0	0.967	-0.1985068	0.4142741	0.6318	0	?--+--	4192	5	0	566637	260	0	265	0.41582038044971215
Hospitalized	ENSG00000156976	EIF4A2	3	186783205	Hospitalized.M3.MAF_1.perc	reference	0	0.7712	0.339264	0.7080529	0.6318	0	?+---?	7084	4	0	545406	139	0	143	0.9885685482212985
Hospitalized	ENSG00000180116	C12orf40	12	39626167	Hospitalized.M3.MAF_1.perc	reference	23.1	0.2675	0.164054	0.3423255	0.6318	0.1373331	?++--+	12064	30	0	583204	825	0	855	0.4606149748833434
Hospitalized	ENSG00000073417	PDE8A	15	84980440	Hospitalized.M3.MAF_1.perc	reference	39.2	0.16	-0.2020447	0.4216306	0.6318	0.3317919	?---+-	11696	41	0	580286	2482	3	2529	0.9104717259372017
Susceptibility	ENSG00000170819	BFSP2	3	133400056	Susceptibility.M3.MAF_1.perc	reference	0	0.4593	-0.0946421	0.1975229	0.6318	0	+?-+--	23899	30	0	564117	676	1	708	0.8211575390591517
Susceptibility	ENSG00000172432	GTPBP2	6	43605316	Susceptibility.M3.MAF_1.perc	reference	37.1	0.174	0.2153848	0.4494453	0.6318	0.371109	-?+-+-	25498	30	0	575991	568	1	600	0.8012339030916524
Susceptibility	ENSG00000048052	HDAC9	7	18086949	Susceptibility.M3.MAF_1.perc	reference	0	0.9595	-0.0608088	0.1269036	0.6318	0	-?---+	26387	67	0	580067	1634	0	1701	0.8107344416032494
Susceptibility	ENSG00000012983	MAP4K5	14	50418501	Susceptibility.M3.MAF_1.perc	reference	0	0.7458	0.0456091	0.0951864	0.6318	0	-?+---	26573	129	0	589965	2852	2	2985	0.4354023485767722
Susceptibility	ENSG00000152315	KCNK13	14	90061994	Susceptibility.M3.MAF_1.perc	reference	0	0.713	-0.0516358	0.1077446	0.6318	0	-?-+-+	26001	94	0	577656	2555	0	2649	0.6501473968587922
Susceptibility	ENSG00000130309	COLGALT1	19	17555649	Susceptibility.M3.MAF_1.perc	reference	0	0.7773	0.0340342	0.0710206	0.6318	0	-?++--	27340	244	0	591878	5090	9	5352	0.7171064302719947
Severe	ENSG00000134077	THUMPD3	3	9362971	Severe.M4.MAF_0.1.perc	reference	0	0.6623	-0.0953221	0.1988979	0.6318	0	--+++-	4906	31	0	570620	4232	1	4265	0.4940412260540596
Severe	ENSG00000134765	DSC1	18	31129236	Severe.M4.MAF_0.1.perc	reference	0	0.7797	0.0823167	0.1717686	0.6318	0	?++---	4449	48	0	568566	5723	1	5773	0.7471531194517556
Hospitalized	ENSG00000188290	HES4	1	998962	Hospitalized.M4.MAF_0.1.perc	reference	15.2	0.3176	-0.1504923	0.3140081	0.6318	0.1099002	?+----	11920	47	0	583118	2985	1	3034	0.3876296731681697
Susceptibility	ENSG00000124733	MEA1	6	43011143	Susceptibility.M4.MAF_0.1.perc	reference	0	0.954	-0.0742187	0.1548694	0.6318	0	-?---+	25559	45	0	588189	1113	0	1158	0.6184872366780244
Susceptibility	ENSG00000135297	MTO1	6	73461578	Susceptibility.M4.MAF_0.1.perc	reference	51.1	0.08496	0.1010653	0.2108816	0.6318	0.0929357	+?+---	26792	212	1	589988	4514	4	4736	0.855771616255277
Susceptibility	ENSG00000076382	SPAG5	17	28577565	Susceptibility.M4.MAF_0.1.perc	reference	8.9	0.356	0.0554153	0.1156333	0.6318	0.011148	-?+--+	27079	219	0	591673	4608	5	4837	0.9379685952595502
Susceptibility	ENSG00000101546	RBFA	18	80034389	Susceptibility.M4.MAF_0.1.perc	reference	49	0.09728	0.1422755	0.2968764	0.6318	0.188848	-?+++-	26646	111	0	590246	2528	1	2641	0.793848648133893
Severe	ENSG00000117305	HMGCL	1	23801885	Severe.M4.MAF_1.perc	reference	0	0.6901	-0.133492	0.2786159	0.6318	0	?-+++-	4675	18	0	570238	1807	1	1827	0.6690177122786125
Severe	ENSG00000106459	NRF1	7	129611720	Severe.M4.MAF_1.perc	reference	0	0.988	-0.1923379	0.4014176	0.6318	0	?-+-+-	4444	10	0	568326	990	0	1000	0.5632421401821285
Severe	ENSG00000132016	BRME1	19	13882348	Severe.M4.MAF_1.perc	reference	19.4	0.287	-0.1244025	0.259609	0.6318	0.0989552	+-++--	4883	158	1	570490	25909	91	26251	0.8027770042092823
Severe	ENSG00000180305	WFDC10A	20	45629739	Severe.M4.MAF_1.perc	reference	0	0.9309	-0.3447358	0.7193944	0.6318	0	?-++--	3682	5	0	565614	277	0	282	0.676323907737487
Hospitalized	ENSG00000163191	S100A11	1	152032506	Hospitalized.M4.MAF_1.perc	reference	0	0.5702	0.1394335	0.291008	0.6318	0	-+-+-+	10312	19	0	587112	599	2	622	0.2180741649592011
Hospitalized	ENSG00000160973	FOXH1	8	144473412	Hospitalized.M4.MAF_1.perc	reference	0	0.7766	0.0554934	0.1158172	0.6318	0	?+---+	10853	112	0	577147	5558	4	5678	0.39142433214070405
Susceptibility	ENSG00000176402	GJC3	7	99923266	Susceptibility.M4.MAF_1.perc	reference	51	0.06983	-0.0796787	0.1662926	0.6318	0.0680624	--+-++	26386	196	0	581444	4141	2	4341	0.9370876527394992
Susceptibility	ENSG00000169900	PYDC1	16	31215962	Susceptibility.M4.MAF_1.perc	reference	0	0.6504	0.0913849	0.1906977	0.6318	0	+?-++-	24776	36	0	576513	665	0	701	0.6576246712883331
Susceptibility	ENSG00000179846	NKPD1	19	45149750	Susceptibility.M4.MAF_1.perc	reference	0	0.6201	-0.0261598	0.0545907	0.6318	0	-?--+-	26391	361	0	580136	8962	23	9369	0.6378793478546528
Susceptibility	ENSG00000142178	SIK1	21	43414483	Susceptibility.M4.MAF_1.perc	reference	0	0.982	0.1614992	0.3370327	0.6318	0	??++?+	1602	10	1	27838	37	39	127	0.7216428068953087
Severe	ENSG00000113552	GNPDA1	5	141991749	Severe.M1.MAF_0.1.perc	reference	0	0.999	-0.3920826	0.8184331	0.6319	0	?--?--	3618	1	0	563258	223	0	224	0.41216137259053803
Severe	ENSG00000145982	FARS2	6	5261044	Severe.M1.MAF_0.1.perc	reference	0	0.9263	0.3280953	0.684853	0.6319	0	?+-??-	3397	2	0	561371	405	0	407	0.6133615356700637
Severe	ENSG00000083838	ZNF446	19	58474017	Severe.M1.MAF_0.1.perc	reference	0	0.9295	-0.2260227	0.4717905	0.6319	0	?-+?--	3693	4	0	562307	804	0	808	0.4381189494285088
Severe	ENSG00000184343	SRPK3	23	153776412	Severe.M1.MAF_0.1.perc	reference	0	0.9993	-0.5972677	1.2468756	0.6319	0	?--??-	1826	0	0	518781	39	22	83	0.49965330507109684
Hospitalized	ENSG00000186197	EDARADD	1	236348257	Hospitalized.M1.MAF_0.1.perc	reference	0	0.9975	-0.3478038	0.7261246	0.6319	0	?---+-	7544	2	0	562299	112	0	114	0.6088105000430493
Hospitalized	ENSG00000168785	TSPAN5	4	98470367	Hospitalized.M1.MAF_0.1.perc	reference	0	0.9059	-0.7322642	1.5286724	0.6319	0	?-??-?	6997	1	0	530609	34	0	35	0.40935932457051555
Hospitalized	ENSG00000267221	C17orf113	17	42038232	Hospitalized.M1.MAF_0.1.perc	reference	0	0.9751	-0.3639116	0.7596721	0.6319	0	?----?	1877	6	0	43778	94	0	100	0.48975662081958915
Severe	ENSG00000113552	GNPDA1	5	141991749	Severe.M1.MAF_1.perc	reference	0	0.999	-0.3920826	0.8184331	0.6319	0	?--?--	3618	1	0	563258	223	0	224	0.41216137259053803
Hospitalized	ENSG00000168785	TSPAN5	4	98470367	Hospitalized.M1.MAF_1.perc	reference	0	0.9059	-0.7322642	1.5286724	0.6319	0	?-??-?	6997	1	0	530609	34	0	35	0.40935932457051555
Hospitalized	ENSG00000204161	TMEM273	10	49154725	Hospitalized.M1.MAF_1.perc	reference	25.5	0.2588	-0.1515078	0.3162379	0.6319	0.1321688	?--?-+	9230	54	0	555297	4979	14	5061	0.6580291713595272
Severe	ENSG00000176171	BNIP3	10	131966455	Severe.M3.MAF_0.1.perc	reference	46.8	0.1303	0.4661545	0.9731523	0.6319	1.6515936	?-+?-+	2723	2	0	565821	441	0	443	0.49720825275797825
Hospitalized	ENSG00000186197	EDARADD	1	236348257	Hospitalized.M3.MAF_0.1.perc	reference	0	0.9975	-0.3478038	0.7261246	0.6319	0	?---+-	7544	2	0	562299	112	0	114	0.6088105000430493
Hospitalized	ENSG00000154144	TBRG1	11	124622836	Hospitalized.M3.MAF_0.1.perc	reference	0	0.9182	-0.1115834	0.2329583	0.6319	0	?-+-+-	10807	26	0	580315	1448	1	1476	0.4883677924498795
Severe	ENSG00000176171	BNIP3	10	131966455	Severe.M3.MAF_1.perc	reference	46.8	0.1303	0.4661545	0.9731523	0.6319	1.6515936	?-+?-+	2723	2	0	565821	441	0	443	0.49720825275797825
Hospitalized	ENSG00000167721	TSR1	17	2322396	Hospitalized.M3.MAF_1.perc	reference	0	0.8005	-0.0555082	0.1158756	0.6319	0	?-+-++	11987	120	0	583217	6406	2	6530	0.6883934665877105
Susceptibility	ENSG00000237763	AMY1A	1	103655290	Susceptibility.M3.MAF_1.perc	reference	0	0.9808	-0.1941189	0.4052415	0.6319	0	??----	6552	4	2	138059	79	12	111	0.8402221330816381
Susceptibility	ENSG00000146733	PSPH	7	56011051	Susceptibility.M3.MAF_1.perc	reference	0	0.8891	0.0441651	0.0921971	0.6319	0	-?++--	24314	262	0	576897	2998	0	3260	0.8852732421744911
Severe	ENSG00000086065	CHMP5	9	33264879	Severe.M4.MAF_0.1.perc	reference	0	0.8676	-0.1816264	0.3791892	0.6319	0	+-+-+-	4602	10	0	566369	826	0	836	0.7662303355436976
Severe	ENSG00000174871	CNIH2	11	66278175	Severe.M4.MAF_0.1.perc	reference	0	0.6824	-0.2984676	0.6229874	0.6319	0	?-+?--	3828	2	0	564637	423	0	425	0.7820203713745395
Susceptibility	ENSG00000165895	ARHGAP42	11	100687288	Susceptibility.M4.MAF_0.1.perc	reference	14	0.3248	0.0701226	0.1463788	0.6319	0.0216829	+?--++	25940	139	0	591631	3193	4	3340	0.9512620824258029
Hospitalized	ENSG00000169026	SLC49A3	4	681829	Hospitalized.M4.MAF_1.perc	reference	0	0.7798	-0.0419751	0.0876086	0.6319	0	----++	12184	207	0	588228	10505	9	10730	0.8480684161433276
Hospitalized	ENSG00000204669	C9orf57	9	72051376	Hospitalized.M4.MAF_1.perc	reference	0	0.4689	0.0757601	0.1581294	0.6319	0	?++-++	12022	86	0	583200	2770	2	2860	0.4550608820694817
Susceptibility	ENSG00000186572	DEFB107A	8	7811720	Susceptibility.M4.MAF_1.perc	reference	7.9	0.3534	-0.2803041	0.585152	0.6319	0.1184645	-?+-?-	21166	3	0	538966	56	1	61	0.8552228260214213
Severe	ENSG00000136014	USP44	12	95516560	Severe.M1.MAF_0.1.perc	reference	0	0.4708	-0.2202905	0.4599913	0.632	0	?-+---	3140	5	0	568639	688	0	693	0.7101165706983739
Susceptibility	ENSG00000124657	OR2B6	6	27957241	Susceptibility.M1.MAF_0.1.perc	reference	8.9	0.3556	-0.2341849	0.4890128	0.632	0.1474057	+?----	25773	8	0	578689	122	0	130	0.6950887752541489
Susceptibility	ENSG00000164967	RPP25L	9	34610486	Susceptibility.M1.MAF_0.1.perc	reference	0	0.9088	-0.3694066	0.7713874	0.632	0	??--+-	22771	3	0	551469	40	0	43	0.34331491148610793
Susceptibility	ENSG00000083454	P2RX5	17	3672199	Susceptibility.M1.MAF_0.1.perc	reference	0	0.8724	-0.1208258	0.2522652	0.632	0	+?----	25461	15	0	586792	362	3	383	0.5804207724820029
Severe	ENSG00000177542	SLC25A22	11	790475	Severe.M1.MAF_1.perc	reference	0	0.9948	-0.9829071	2.0525593	0.632	0	?--+??	1931	1	0	540389	63	0	64	0.5756423715825545
Hospitalized	ENSG00000091181	IL5RA	3	3066324	Hospitalized.M1.MAF_1.perc	reference	43.9	0.1291	0.3783061	0.7898716	0.632	1.2275558	?++---	10566	21	0	579128	442	1	465	0.18344121213023445
Susceptibility	ENSG00000124657	OR2B6	6	27957241	Susceptibility.M1.MAF_1.perc	reference	8.9	0.3556	-0.2341849	0.4890128	0.632	0.1474057	+?----	25773	8	0	578689	122	0	130	0.6950887752541489
Susceptibility	ENSG00000164967	RPP25L	9	34610486	Susceptibility.M1.MAF_1.perc	reference	0	0.9088	-0.3694066	0.7713874	0.632	0	??--+-	22771	3	0	551469	40	0	43	0.34331491148610793
Severe	ENSG00000188994	ZNF292	6	87152833	Severe.M3.MAF_0.1.perc	reference	0	0.5585	0.1102485	0.230186	0.632	0	+++-+-	4822	31	0	570319	3310	0	3341	0.919384287705599
Severe	ENSG00000136738	STAM	10	17644151	Severe.M3.MAF_0.1.perc	reference	0	0.9882	-0.2248179	0.4694966	0.632	0	?-----	4102	5	0	564904	958	0	963	0.8626129425076171
Severe	ENSG00000129675	ARHGEF6	23	136665547	Severe.M3.MAF_0.1.perc	reference	24.1	0.2664	0.3340857	0.697528	0.632	0.5679543	?--?+-	3769	3	2	522502	441	172	792	0.7840282532264864
Hospitalized	ENSG00000198483	ANKRD35	1	145866560	Hospitalized.M3.MAF_0.1.perc	reference	2.2	0.3939	-0.0963569	0.2012096	0.632	0.0114895	?----+	11825	53	0	582408	2425	0	2478	0.4716284887894405
Susceptibility	ENSG00000119965	C10orf88	10	122930901	Susceptibility.M3.MAF_0.1.perc	reference	0	0.417	0.1286041	0.2684959	0.632	0	+?+---	23413	16	0	576270	358	0	374	0.3172624881347801
Susceptibility	ENSG00000129083	COPB1	11	14443440	Susceptibility.M3.MAF_0.1.perc	reference	0	0.4705	-0.0543635	0.1135276	0.632	0	-?-+-+	25837	84	0	578266	1996	0	2080	0.38837969863457134
Susceptibility	ENSG00000136352	NKX2-1	14	36516392	Susceptibility.M3.MAF_0.1.perc	reference	30.6	0.2175	0.2034317	0.4247532	0.632	0.2773136	+?---+	22936	16	0	573054	377	0	393	0.9649429664333202
Susceptibility	ENSG00000171984	SHLD1	20	5750393	Susceptibility.M3.MAF_0.1.perc	reference	19.3	0.2917	0.2648937	0.5530704	0.632	0.3297043	-?-++-	23800	9	0	583364	172	0	181	0.5350378797018386
Severe	ENSG00000111877	MCM9	6	118813442	Severe.M3.MAF_1.perc	reference	0	0.9961	-0.1915982	0.4000463	0.632	0	?-----	4488	12	0	568522	689	1	703	0.8673709407830162
Severe	ENSG00000139351	SYCP3	12	101728648	Severe.M3.MAF_1.perc	reference	0	0.7194	-0.2529184	0.5281634	0.632	0	?-+??-	4000	3	0	566592	489	0	492	0.551901084790549
Severe	ENSG00000136159	NUDT15	13	48037726	Severe.M3.MAF_1.perc	reference	0	0.9858	-0.1725485	0.3603259	0.632	0	+-+---	4332	10	0	568663	1170	1	1182	0.717224705740654
Hospitalized	ENSG00000197019	SERTAD1	19	40421589	Hospitalized.M3.MAF_1.perc	reference	0	0.622	0.1625261	0.3393913	0.632	0	?-++-+	8696	10	0	563414	614	0	624	0.04426511441609235
Susceptibility	ENSG00000119965	C10orf88	10	122930901	Susceptibility.M3.MAF_1.perc	reference	0	0.417	0.1286041	0.2684959	0.632	0	+?+---	23413	16	0	576270	358	0	374	0.3172624881347801
Susceptibility	ENSG00000171984	SHLD1	20	5750393	Susceptibility.M3.MAF_1.perc	reference	19.3	0.2917	0.2648937	0.5530704	0.632	0.3297043	-?-++-	23800	9	0	583364	172	0	181	0.5350378797018386
Severe	ENSG00000166509	CLEC3A	16	78022515	Severe.M4.MAF_0.1.perc	reference	32.9	0.1892	0.2198017	0.4589783	0.632	0.3882171	+-+--+	4727	21	0	567646	2450	2	2475	0.3348448737189348
Severe	ENSG00000100242	SUN2	22	38734725	Severe.M4.MAF_0.1.perc	reference	0	0.5625	0.1472833	0.3075038	0.632	0	++--++	3702	22	0	178365	1706	1	1730	0.2809598264481589
Susceptibility	ENSG00000135823	STX6	1	180972712	Susceptibility.M4.MAF_0.1.perc	reference	19	0.2935	-0.1231844	0.2572057	0.632	0.0856872	+?-+--	26049	92	0	579021	2824	1	2918	0.9354532277390903
Severe	ENSG00000124370	MCEE	2	71109684	Severe.M4.MAF_1.perc	reference	0	0.9893	-0.1100527	0.2297693	0.632	0	?-----	4487	21	0	568622	2076	0	2097	0.42677064763691486
Severe	ENSG00000151466	SCLT1	4	128864921	Severe.M4.MAF_1.perc	reference	23.7	0.2561	-0.153569	0.3206624	0.632	0.1532494	+---+-	4906	48	0	570619	5358	1	5408	0.543762433941616
Severe	ENSG00000151461	UPF2	10	11920022	Severe.M4.MAF_1.perc	reference	0	0.6175	0.0515161	0.1075551	0.632	0	+++---	4718	130	0	569005	15403	40	15613	0.030788945109658628
Severe	ENSG00000101446	SPINT3	20	45512461	Severe.M4.MAF_1.perc	reference	0	0.8563	-0.1627858	0.3399013	0.632	0	--++--	4407	6	0	567716	717	0	723	0.9765136490974846
Hospitalized	ENSG00000006007	GDE1	16	19501693	Hospitalized.M4.MAF_1.perc	reference	5.7	0.3743	0.1133977	0.2367692	0.632	0.0318722	?--+++	11379	44	0	570530	2506	1	2552	0.31220871774308784
Hospitalized	ENSG00000108924	HLF	17	55264960	Hospitalized.M4.MAF_1.perc	reference	0	0.788	0.1021364	0.2132667	0.632	0	?+-+--	11272	36	0	566971	1824	0	1860	0.6177830618189294
Susceptibility	ENSG00000103150	MLYCD	16	83899115	Susceptibility.M4.MAF_1.perc	reference	0	0.803	0.0281317	0.0587367	0.632	0	-?++--	26589	383	1	578187	8724	2	9113	0.7712935969261027
Susceptibility	ENSG00000129351	ILF3	19	10654261	Susceptibility.M4.MAF_1.perc	reference	34.3	0.1928	0.0878919	0.1835419	0.632	0.055124	+?+-+-	27033	176	2	591488	3917	1	4099	0.8147932704416179
Severe	ENSG00000141026	MED9	17	17476994	Severe.M1.MAF_0.1.perc	reference	0	0.9994	-0.9703533	2.0265226	0.6321	0	?--+?-	1798	1	0	547950	51	0	52	0.2336898920705608
Hospitalized	ENSG00000153015	CWC27	5	64768930	Hospitalized.M1.MAF_0.1.perc	reference	50	0.0917	0.5738137	1.1985595	0.6321	3.3581325	?--++-	9979	4	0	577094	214	0	218	0.8962720078281301
Severe	ENSG00000141026	MED9	17	17476994	Severe.M1.MAF_1.perc	reference	0	0.9994	-0.9703533	2.0265226	0.6321	0	?--+?-	1798	1	0	547950	51	0	52	0.2336898920705608
Hospitalized	ENSG00000105137	SYDE1	19	15107401	Hospitalized.M1.MAF_1.perc	reference	0	0.9817	-0.2800571	0.5850135	0.6321	0	?-----	9595	6	0	556429	383	0	389	0.4097416879108559
Hospitalized	ENSG00000251247	ZNF345	19	36850361	Hospitalized.M1.MAF_1.perc	reference	0	0.542	0.129868	0.2712724	0.6321	0	?-+-+-	9872	20	0	580132	939	2	963	0.6027778038406528
Susceptibility	ENSG00000163412	EIF4E3	3	71675414	Susceptibility.M1.MAF_1.perc	reference	0	0.9664	-0.1967735	0.4109971	0.6321	0	-?----	22473	5	0	574072	181	0	186	0.6703556158417158
Hospitalized	ENSG00000152763	DNAI4	1	66812885	Hospitalized.M3.MAF_0.1.perc	reference	13.9	0.3259	-0.147593	0.3082976	0.6321	0.1016385	?+-+--	11064	44	0	582233	2790	2	2838	0.5266813276104972
Susceptibility	ENSG00000136518	ACTL6A	3	179562886	Susceptibility.M3.MAF_0.1.perc	reference	3.8	0.385	0.1307298	0.2730486	0.6321	0.0512836	+?+--+	24635	39	0	548508	861	0	900	0.295841899417563
Susceptibility	ENSG00000176018	LYSMD3	5	90515611	Susceptibility.M3.MAF_0.1.perc	reference	0	0.8018	0.1192584	0.2490632	0.6321	0	+?-+-+	26469	21	0	580437	393	1	416	0.879565809975528
Susceptibility	ENSG00000183684	ALYREF	17	81887835	Susceptibility.M3.MAF_0.1.perc	reference	0	0.9358	0.1633655	0.3411757	0.6321	0	-?+--+	24524	11	0	586390	233	0	244	0.6606305703193509
Severe	ENSG00000145002	FAM86B2	8	12425614	Severe.M3.MAF_1.perc	reference	0	0.8697	-0.2207813	0.4611845	0.6321	0	?--??-	3101	0	1	560925	385	8	403	0.632138623427203
Hospitalized	ENSG00000161850	KRT82	12	52393931	Hospitalized.M3.MAF_1.perc	reference	0	0.4622	0.0347574	0.0725912	0.6321	0	?++-+-	12123	257	0	583308	16970	33	17293	0.675934701768758
Hospitalized	ENSG00000251247	ZNF345	19	36850361	Hospitalized.M3.MAF_1.perc	reference	0	0.542	0.129868	0.2712724	0.6321	0	?-+-+-	9872	20	0	580132	939	2	963	0.6027778038406528
Severe	ENSG00000225526	MKRN2OS	3	12514934	Severe.M4.MAF_0.1.perc	reference	0	0.8737	-0.1564001	0.3266331	0.6321	0	----?+	4249	11	0	458513	1440	0	1451	0.2909354589966407
Hospitalized	ENSG00000196372	ASB13	10	5638867	Hospitalized.M4.MAF_0.1.perc	reference	0	0.5071	0.0723265	0.1510881	0.6321	0	?-+++-	12117	74	0	583307	3963	3	4043	0.32414294495684326
Hospitalized	ENSG00000180638	SLC47A2	17	19678288	Hospitalized.M4.MAF_0.1.perc	reference	0	0.608	0.0673569	0.1406995	0.6321	0	?++-++	12025	73	1	583211	4225	3	4306	0.1438989897027894
Susceptibility	ENSG00000116525	TRIM62	1	33145399	Susceptibility.M4.MAF_0.1.perc	reference	12.8	0.3324	0.0758627	0.1584525	0.6321	0.0267749	-?++--	25944	190	0	585890	4166	2	4360	0.8649669428098915
Susceptibility	ENSG00000180872	DEFB112	6	50042099	Susceptibility.M4.MAF_0.1.perc	reference	0	0.5957	-0.093235	0.1947317	0.6321	0	+?---+	24257	27	0	572190	669	0	696	0.436154742818275
Susceptibility	ENSG00000205581	HMGN1	21	39342315	Susceptibility.M4.MAF_0.1.perc	reference	20.8	0.2823	0.1758731	0.3673414	0.6321	0.177934	+?-+-+	26860	41	0	590804	1011	0	1052	0.4615609709064009
Hospitalized	ENSG00000204246	OR13C3	9	104535749	Hospitalized.M4.MAF_1.perc	reference	0	0.6587	0.0673227	0.1405999	0.6321	0	?++--+	11791	71	0	568845	4429	9	4518	0.029222315687379298
Susceptibility	ENSG00000204505	PRAMEF9	1	13171848	Susceptibility.M4.MAF_1.perc	reference	57.1	0.09694	0.308338	0.6439474	0.6321	0.6880057	??--?+	22534	15	1	563548	115	3	138	0.6509137133355387
Susceptibility	ENSG00000160055	TMEM234	1	32214472	Susceptibility.M4.MAF_1.perc	reference	0	0.7907	-0.0370002	0.0772854	0.6321	0	+?-++-	25733	178	0	588967	4474	2	4656	0.4105399685224909
Susceptibility	ENSG00000079246	XRCC5	2	216107464	Susceptibility.M4.MAF_1.perc	reference	0	0.4177	-0.0311275	0.0650185	0.6321	0	-----+	27556	276	0	593323	6156	7	6446	0.7029405757909541
Susceptibility	ENSG00000187024	PTRH1	9	127690348	Susceptibility.M4.MAF_1.perc	reference	17.4	0.304	-0.0789245	0.1648381	0.6321	0.0305113	-?-++-	27126	118	0	591861	2970	2	3092	0.5936600512239
Susceptibility	ENSG00000168040	FADD	11	70203296	Susceptibility.M4.MAF_1.perc	reference	0	0.4732	-0.0822016	0.1717165	0.6321	0	-?-+++	25130	38	0	573794	851	0	889	0.4480610472612736
Severe	ENSG00000171729	TMEM51	1	15152532	Severe.M1.MAF_0.1.perc	reference	0	0.9995	-0.98902	2.0662012	0.6322	0	?--?-?	1897	0	0	542624	60	0	60	0.5536521092530201
Hospitalized	ENSG00000116954	RRAGC	1	38838198	Hospitalized.M1.MAF_0.1.perc	reference	10.8	0.3387	0.4260474	0.8900911	0.6322	0.470055	?---?+	6099	1	0	561194	102	0	103	0.39999533362311235
Hospitalized	ENSG00000178403	NEUROG2	4	112513516	Hospitalized.M1.MAF_0.1.perc	reference	0	0.7096	-0.6618609	1.3826885	0.6322	0	?--+??	8044	2	0	541306	28	0	30	0.26521434403157484
Hospitalized	ENSG00000025796	SEC63	6	107867756	Hospitalized.M1.MAF_0.1.perc	reference	46.1	0.1154	0.3841049	0.8025755	0.6322	1.2853672	?-++--	7818	10	0	562273	579	0	589	0.6619268949080932
Hospitalized	ENSG00000125900	SIRPD	20	1534251	Hospitalized.M1.MAF_0.1.perc	reference	13.4	0.3284	0.3076557	0.6426968	0.6322	0.2940264	?+---+	6821	3	0	563984	149	0	152	0.6267474387048869
Hospitalized	ENSG00000184949	FAM227A	22	38578120	Hospitalized.M1.MAF_0.1.perc	reference	0	0.7288	-0.1532429	0.3201533	0.6322	0	?----+	10947	13	0	580876	687	0	700	0.6109943039009155
Susceptibility	ENSG00000204147	ASAH2B	10	50739318	Susceptibility.M1.MAF_0.1.perc	reference	0	0.9802	-0.3906787	0.8162637	0.6322	0	-?--??	21203	1	0	531005	39	0	40	0.3820782523538019
Susceptibility	ENSG00000109072	VTN	17	28367284	Susceptibility.M1.MAF_0.1.perc	reference	0	0.8662	0.1417559	0.2961966	0.6322	0	+?++-+	25656	14	0	589540	277	0	291	0.7094470817127353
Susceptibility	ENSG00000274274	GAGE13	23	49331616	Susceptibility.M1.MAF_0.1.perc	reference	0	0.9993	-1.0282721	2.1485864	0.6322	0	??--??	14767	0	0	400271	7	2	11	0.43431382743518626
Severe	ENSG00000171729	TMEM51	1	15152532	Severe.M1.MAF_1.perc	reference	0	0.9995	-0.98902	2.0662012	0.6322	0	?--?-?	1897	0	0	542624	60	0	60	0.5536521092530201
Hospitalized	ENSG00000116954	RRAGC	1	38838198	Hospitalized.M1.MAF_1.perc	reference	10.8	0.3387	0.4260474	0.8900911	0.6322	0.470055	?---?+	6099	1	0	561194	102	0	103	0.39999533362311235
Hospitalized	ENSG00000178403	NEUROG2	4	112513516	Hospitalized.M1.MAF_1.perc	reference	0	0.7096	-0.6618609	1.3826885	0.6322	0	?--+??	8044	2	0	541306	28	0	30	0.26521434403157484
Hospitalized	ENSG00000013563	DNASE1L1	23	154401236	Hospitalized.M1.MAF_1.perc	reference	0	1	0.6449968	1.3475249	0.6322	0	?+????	5407	1	0	500529	14	3	21	0.5122831629359884
Susceptibility	ENSG00000048740	CELF2	10	10798397	Susceptibility.M1.MAF_1.perc	reference	22.2	0.2777	0.3794654	0.7927147	0.6322	0.6868756	-?-+-?	22473	6	0	567754	111	0	117	0.94996492693235
Susceptibility	ENSG00000150244	TRIM48	11	55262155	Susceptibility.M1.MAF_1.perc	reference	0	0.7495	0.0848309	0.1772508	0.6322	0	+?+---	25371	28	0	590349	521	38	625	0.7441626731579749
Severe	ENSG00000145293	ENOPH1	4	82430590	Severe.M3.MAF_0.1.perc	reference	0	0.5164	0.3529266	0.7374375	0.6322	0	?+--+-	3961	4	0	534133	308	0	312	0.7983777155483603
Severe	ENSG00000241935	HOGA1	10	97584323	Severe.M3.MAF_0.1.perc	reference	0	0.4453	0.1325982	0.2770055	0.6322	0	?-+-+-	4741	12	0	570318	1081	1	1095	0.910676335659048
Susceptibility	ENSG00000204147	ASAH2B	10	50739318	Susceptibility.M3.MAF_0.1.perc	reference	0	0.9802	-0.3906787	0.8162637	0.6322	0	-?--??	21203	1	0	531005	39	0	40	0.3820782523538019
Susceptibility	ENSG00000274274	GAGE13	23	49331616	Susceptibility.M3.MAF_0.1.perc	reference	0	0.9993	-1.0282721	2.1485864	0.6322	0	??--??	14767	0	0	400271	7	2	11	0.43431382743518626
Severe	ENSG00000214842	RAD51AP2	2	17510584	Severe.M3.MAF_1.perc	reference	3.4	0.3874	-0.1999127	0.4176531	0.6322	0.042522	?---+-	4550	11	0	569735	1676	0	1687	0.37551229364925887
Severe	ENSG00000241945	PWP2	21	44107373	Severe.M3.MAF_1.perc	reference	0	0.506	0.3590033	0.7501149	0.6322	0	?+-?-?	905	1	0	138297	49	29	108	0.8163106149717603
Hospitalized	ENSG00000110717	NDUFS8	11	68030617	Hospitalized.M3.MAF_1.perc	reference	0	0.7231	0.1487472	0.3107327	0.6322	0	?+--+-	8365	16	0	553014	948	0	964	0.673821806172187
Hospitalized	ENSG00000197249	SERPINA1	14	94376747	Hospitalized.M3.MAF_1.perc	reference	0	0.6349	-0.1105772	0.2310397	0.6322	0	?--+-+	10479	49	0	579585	1078	0	1127	0.9976483994248011
Susceptibility	ENSG00000142675	CNKSR1	1	26177484	Susceptibility.M3.MAF_1.perc	reference	14.7	0.3202	0.0635974	0.1328848	0.6322	0.0199317	+-+++-	27798	179	0	596152	3583	0	3762	0.8033111851622134
Severe	ENSG00000167617	CDC42EP5	19	54465026	Severe.M4.MAF_0.1.perc	reference	0	0.9929	-0.1883968	0.3935804	0.6322	0	?---?-	3764	5	1	561703	1195	0	1202	0.9862980964003786
Hospitalized	ENSG00000162390	ACOT11	1	54542257	Hospitalized.M4.MAF_0.1.perc	reference	25.8	0.2494	0.1112547	0.2324316	0.6322	0.077574	?---+-	12024	118	0	583193	5632	2	5754	0.2458287532458683
Hospitalized	ENSG00000080007	DDX43	6	73394828	Hospitalized.M4.MAF_0.1.perc	reference	0	0.6274	0.075265	0.1572644	0.6322	0	?-++-+	11781	50	0	582836	3018	0	3068	0.6760450941277683
Hospitalized	ENSG00000188095	MESP2	15	89760591	Hospitalized.M4.MAF_0.1.perc	reference	0	0.7923	-0.0930169	0.1943388	0.6322	0	?--++-	11007	29	0	577859	2093	3	2128	0.629881153781529
Susceptibility	ENSG00000023228	NDUFS1	2	206114817	Susceptibility.M4.MAF_0.1.perc	reference	0	0.8662	-0.0340283	0.0710943	0.6322	0	-?----	26531	226	0	589783	5168	3	5400	0.6480198908350665
Susceptibility	ENSG00000166664	CHRFAM7A	15	30360566	Susceptibility.M4.MAF_0.1.perc	reference	0	0.6207	0.0462641	0.0966559	0.6322	0	-?+--+	23651	119	1	573881	2685	37	2880	0.3032493302451985
Severe	ENSG00000175182	FAM131A	3	184335926	Severe.M4.MAF_1.perc	reference	21.5	0.2717	0.2216795	0.4631563	0.6322	0.3125129	+-+-++	4640	33	0	566409	6943	0	6976	0.3236388156183363
Severe	ENSG00000109132	PHOX2B	4	41744082	Severe.M4.MAF_1.perc	reference	0	0.9571	-0.1312822	0.274272	0.6322	0	+--++-	4329	22	0	563319	1527	3	1555	0.8705891016690558
Severe	ENSG00000175602	CCDC85B	11	65890673	Severe.M4.MAF_1.perc	reference	40.7	0.1674	0.305653	0.6386345	0.6322	0.5938404	+-+??-	3679	8	0	560665	968	1	978	0.5078229510353671
Hospitalized	ENSG00000116668	SWT1	1	185157080	Hospitalized.M4.MAF_1.perc	reference	0	0.9651	-0.0839843	0.1754684	0.6322	0	--++--	11526	54	0	586244	2364	1	2420	0.328614899596637
Hospitalized	ENSG00000173950	XXYLT1	3	195068284	Hospitalized.M4.MAF_1.perc	reference	0	0.9881	-0.0423333	0.0884547	0.6322	0	-----+	11495	168	1	572079	11130	20	11340	0.13785321931855113
Susceptibility	ENSG00000213648	SULT1A4	16	29459913	Susceptibility.M4.MAF_1.perc	reference	0	0.7963	0.1146087	0.2394406	0.6322	0	+?-+-+	21931	19	0	563706	412	1	433	0.6121631691012742
Severe	ENSG00000262543	SMIM28	6	138377905	Severe.M1.MAF_0.1.perc	reference	0	0.9355	-1.1338613	2.3693555	0.6323	0	?-?-??	310	0	0	1390	3	0	3	0.569563150900776
Severe	ENSG00000164691	TAGAP	6	159034468	Severe.M1.MAF_0.1.perc	reference	0	0.9862	-0.4533549	0.947589	0.6323	0	?--??-	3395	0	0	561371	163	0	163	0.5945436093953569
Severe	ENSG00000188916	INSYN2A	10	127135426	Severe.M1.MAF_0.1.perc	reference	0	0.997	-0.9621034	2.0105518	0.6323	0	?--+??	1871	1	0	552355	71	0	72	0.39912237814733625
Severe	ENSG00000261308	FIGNL2	12	51817899	Severe.M1.MAF_0.1.perc	reference	7.3	0.34	0.3721302	0.7777116	0.6323	0.1523492	?++-??	1898	0	0	43755	24	0	24	0.5806537870623656
Hospitalized	ENSG00000136918	WDR38	9	124853417	Hospitalized.M1.MAF_0.1.perc	reference	0	0.7657	0.1975965	0.4128987	0.6323	0	?++?--	9467	8	0	578465	379	0	387	0.7227223326634525
Hospitalized	ENSG00000166949	SMAD3	15	67063763	Hospitalized.M1.MAF_0.1.perc	reference	0	0.9457	0.188483	0.3938638	0.6323	0	?+--?-	5901	7	0	547916	490	1	499	0.9125966070477374
Susceptibility	ENSG00000117133	RPF1	1	84479259	Susceptibility.M1.MAF_0.1.perc	reference	0	0.4817	-0.1008922	0.2108369	0.6323	0	-?-+--	24362	21	0	588810	601	0	622	0.4984093734938965
Susceptibility	ENSG00000180104	EXOC3	5	443175	Susceptibility.M1.MAF_0.1.perc	reference	0	0.6323	0.2660426	0.5560338	0.6323	0	+?--+?	23123	6	0	561726	68	0	74	0.8792783788855301
Severe	ENSG00000164691	TAGAP	6	159034468	Severe.M1.MAF_1.perc	reference	0	0.9862	-0.4533549	0.947589	0.6323	0	?--??-	3395	0	0	561371	163	0	163	0.5945436093953569
Severe	ENSG00000164941	INTS8	8	94813311	Severe.M1.MAF_1.perc	reference	0	0.9986	-0.3662261	0.7654365	0.6323	0	?--+?-	3583	2	0	565164	233	0	235	0.6584927325161243
Severe	ENSG00000188916	INSYN2A	10	127135426	Severe.M1.MAF_1.perc	reference	0	0.997	-0.9621034	2.0105518	0.6323	0	?--+??	1871	1	0	552355	71	0	72	0.39912237814733625
Severe	ENSG00000261308	FIGNL2	12	51817899	Severe.M1.MAF_1.perc	reference	7.3	0.34	0.3721302	0.7777116	0.6323	0.1523492	?++-??	1898	0	0	43755	24	0	24	0.5806537870623656
Hospitalized	ENSG00000158122	PRXL2C	9	96639577	Hospitalized.M1.MAF_1.perc	reference	0	0.9328	-0.1482737	0.3098614	0.6323	0	?-++--	11665	20	0	582202	642	0	662	0.5955167343235286
Hospitalized	ENSG00000141349	G6PC3	17	44070735	Hospitalized.M1.MAF_1.perc	reference	5.4	0.3758	0.3126295	0.6533945	0.6323	0.1908689	?++---	7381	7	0	579517	224	0	231	0.6902546678991739
Susceptibility	ENSG00000180104	EXOC3	5	443175	Susceptibility.M1.MAF_1.perc	reference	0	0.6323	0.2660426	0.5560338	0.6323	0	+?--+?	23123	6	0	561726	68	0	74	0.8792783788855301
Susceptibility	ENSG00000172738	TMEM217	6	37212178	Susceptibility.M1.MAF_1.perc	reference	0	0.6821	-0.1257068	0.2627179	0.6323	0	-?-+--	25348	15	0	570080	369	1	386	0.8331717180476546
Severe	ENSG00000182004	SNRPE	1	203861599	Severe.M3.MAF_0.1.perc	reference	0	1	-1.0840639	2.2654924	0.6323	0	?--?--	1859	0	0	519056	25	0	25	0.7507571937554091
Severe	ENSG00000262543	SMIM28	6	138377905	Severe.M3.MAF_0.1.perc	reference	0	0.9355	-1.1338613	2.3693555	0.6323	0	?-?-??	310	0	0	1390	3	0	3	0.569563150900776
Severe	ENSG00000215187	FAM166B	9	35561831	Severe.M3.MAF_0.1.perc	reference	0	0.9676	0.244619	0.5112141	0.6323	0	?++---	4259	5	0	566303	574	0	579	0.7421914116026564
Hospitalized	ENSG00000198471	RTP2	3	187698259	Hospitalized.M3.MAF_0.1.perc	reference	0	0.7385	-0.2594885	0.5423684	0.6323	0	?---?+	8623	4	0	566439	277	0	281	0.5441128827024996
Hospitalized	ENSG00000182836	PLCXD3	5	41306952	Hospitalized.M3.MAF_0.1.perc	reference	0	0.4177	-0.1762075	0.3683	0.6323	0	?---?+	9914	8	0	563243	649	1	659	0.7277568092293294
Hospitalized	ENSG00000171241	SHCBP1	16	46578591	Hospitalized.M3.MAF_0.1.perc	reference	0	0.9359	-0.1212017	0.2533361	0.6323	0	?-+---	10333	24	0	576972	1293	0	1317	0.30729397181551393
Hospitalized	ENSG00000127511	SIN3B	19	16829398	Hospitalized.M3.MAF_0.1.perc	reference	0	0.9535	-0.1015504	0.2122017	0.6323	0	?-----	11473	28	0	579688	1992	3	2026	0.4627093555496396
Susceptibility	ENSG00000113916	BCL6	3	187721377	Susceptibility.M3.MAF_0.1.perc	reference	0	0.9123	-0.0690208	0.1442557	0.6323	0	-?-+-+	24997	51	0	563040	1202	0	1253	0.6346084987555738
Susceptibility	ENSG00000145592	RPL37	5	40825262	Susceptibility.M3.MAF_0.1.perc	reference	15.6	0.3059	-0.3617417	0.7560912	0.6323	0.4677135	-?-+??	20913	2	0	520216	108	0	110	0.24883173934927488
Severe	ENSG00000182004	SNRPE	1	203861599	Severe.M3.MAF_1.perc	reference	0	1	-1.0840639	2.2654924	0.6323	0	?--?--	1859	0	0	519056	25	0	25	0.7507571937554091
Severe	ENSG00000155026	RSPH10B	7	5925550	Severe.M3.MAF_1.perc	reference	0	0.8994	-0.1728208	0.3612269	0.6323	0	+-+??-	3820	10	0	561359	819	9	847	0.9999999999999999
Severe	ENSG00000197191	CYSRT1	9	137224635	Severe.M3.MAF_1.perc	reference	0	0.9252	-0.2016021	0.4212844	0.6323	0	--+-?-	4301	7	0	565508	436	0	443	0.032358361969761135
Hospitalized	ENSG00000182836	PLCXD3	5	41306952	Hospitalized.M3.MAF_1.perc	reference	0	0.4177	-0.1762075	0.3683	0.6323	0	?---?+	9914	8	0	563243	649	1	659	0.7277568092293294
Hospitalized	ENSG00000128581	IFT22	7	101310914	Hospitalized.M3.MAF_1.perc	reference	0	0.7743	-0.134408	0.2809189	0.6323	0	?---+-	9261	16	0	565272	1021	3	1043	0.682086258168594
Hospitalized	ENSG00000005810	MYCBP2	13	77044657	Hospitalized.M3.MAF_1.perc	reference	0	0.4843	-0.0578611	0.1209238	0.6323	0	?-+-++	10594	96	0	581741	6219	3	6321	0.6301875967439584
Susceptibility	ENSG00000168306	ACOX2	3	58505136	Susceptibility.M3.MAF_1.perc	reference	47.4	0.09076	-0.0882411	0.1844168	0.6323	0.0785685	-++---	27431	230	1	595653	5200	4	5440	0.2717120677438907
Susceptibility	ENSG00000145592	RPL37	5	40825262	Susceptibility.M3.MAF_1.perc	reference	15.6	0.3059	-0.3617417	0.7560912	0.6323	0.4677135	-?-+??	20913	2	0	520216	108	0	110	0.24883173934927488
Susceptibility	ENSG00000172738	TMEM217	6	37212178	Susceptibility.M3.MAF_1.perc	reference	0	0.6821	-0.1257068	0.2627179	0.6323	0	-?-+--	25348	15	0	570080	369	1	386	0.8331717180476546
Severe	ENSG00000262543	SMIM28	6	138377905	Severe.M4.MAF_0.1.perc	reference	0	0.9355	-1.1338613	2.3693555	0.6323	0	?-?-??	310	0	0	1390	3	0	3	0.569563150900776
Severe	ENSG00000198670	LPA	6	160531482	Severe.M4.MAF_0.1.perc	reference	0	0.6271	-0.0567089	0.1185197	0.6323	0	+---++	4883	84	1	570488	11460	10	11566	0.6405366021069561
Hospitalized	ENSG00000184307	ZDHHC23	3	113947901	Hospitalized.M4.MAF_0.1.perc	reference	0	0.6455	-0.1095472	0.2289462	0.6323	0	?-++++	12047	36	0	571331	1421	0	1457	0.6618078820938752
Hospitalized	ENSG00000237765	FAM200B	4	15681662	Hospitalized.M4.MAF_0.1.perc	reference	0	0.8536	0.0643766	0.1345381	0.6323	0	?++--+	9825	74	0	564991	4992	0	5066	0.5382825838522091
Hospitalized	ENSG00000140057	AK7	14	96392128	Hospitalized.M4.MAF_0.1.perc	reference	0	0.7161	-0.0696723	0.14562050000000001	0.6323	0	?----+	12124	69	0	583311	4094	0	4163	0.49423064451178045
Susceptibility	ENSG00000151322	NPAS3	14	32934396	Susceptibility.M4.MAF_0.1.perc	reference	20	0.2876	0.0682022	0.1425224	0.6323	0.0255633	-?+++-	26424	240	1	587505	5294	3	5542	0.6178237940486622
Severe	ENSG00000179588	ZFPM1	16	88453280	Severe.M4.MAF_1.perc	reference	0	0.5326	0.0572742	0.1197044	0.6323	0	++-+--	4538	107	0	566029	15285	38	15468	0.6573785347582841
Severe	ENSG00000108443	RPS6KB1	17	59893046	Severe.M4.MAF_1.perc	reference	0	0.9326	-0.1414812	0.2956391	0.6323	0	?---?-	4338	14	0	565712	2036	2	2054	0.6196773947386092
Severe	ENSG00000072958	AP1M1	19	16197854	Severe.M4.MAF_1.perc	reference	0	0.9686	0.1149734	0.2402593	0.6323	0	?+++--	4487	20	0	568623	2018	0	2038	0.5224427105311306
Severe	ENSG00000184470	TXNRD2	22	19875517	Severe.M4.MAF_1.perc	reference	0	0.6465	0.0891053	0.1862117	0.6323	0	-++-++	3777	60	2	178423	3698	3	3768	0.5317580877467356
Hospitalized	ENSG00000180113	TDRD6	6	46687875	Hospitalized.M4.MAF_1.perc	reference	1	0.4097	0.0266061	0.0556007	0.6323	6.687e-4	-+--++	12154	562	2	576436	35459	51	36127	0.6558093045723371
Susceptibility	ENSG00000213439	OR5AC1	3	98064472	Susceptibility.M4.MAF_1.perc	reference	0	0.7611	-0.7113683	1.4867793	0.6323	0	??-?-?	946	4	0	7655	7	0	11	0.7702774057374853
Severe	ENSG00000105982	RNF32	7	156640281	Severe.M1.MAF_0.1.perc	reference	0	0.9383	-0.2030593	0.4244873	0.6324	0	?-++--	4431	6	0	568237	915	0	921	0.486433766718602
Severe	ENSG00000105467	SYNGR4	19	48364367	Severe.M1.MAF_0.1.perc	reference	0	0.768	-0.2812108	0.5879453	0.6324	0	--+??-	4266	2	0	563758	407	0	409	0.6428714364223966
Susceptibility	ENSG00000182606	TRAK1	3	42013802	Susceptibility.M1.MAF_0.1.perc	reference	14.4	0.3228	0.2699617	0.5644114	0.6324	0.37767	+?----	23790	25	0	570260	641	0	666	0.15444433597918825
Severe	ENSG00000172410	INSL5	1	66797741	Severe.M1.MAF_1.perc	reference	0	0.9268	0.4246916	0.8877537	0.6324	0	?++---	2588	1	0	563738	146	0	147	0.9917687351059672
Severe	ENSG00000105499	PLA2G4C	19	48047843	Severe.M1.MAF_1.perc	reference	0	0.9844	-0.1472199	0.3077827	0.6324	0	++-+--	4601	18	0	567923	1257	1	1277	0.8961745449633668
Severe	ENSG00000105467	SYNGR4	19	48364367	Severe.M1.MAF_1.perc	reference	0	0.768	-0.2812108	0.5879453	0.6324	0	--+??-	4266	2	0	563758	407	0	409	0.6428714364223966
Susceptibility	ENSG00000182606	TRAK1	3	42013802	Susceptibility.M1.MAF_1.perc	reference	14.4	0.3228	0.2699617	0.5644114	0.6324	0.37767	+?----	23790	25	0	570260	641	0	666	0.15444433597918825
Hospitalized	ENSG00000162994	CLHC1	2	55172547	Hospitalized.M3.MAF_0.1.perc	reference	33.1	0.2005	0.1928165	0.4031104	0.6324	0.2605473	?+--++	11506	21	0	582719	967	1	990	0.6963534304032368
Hospitalized	ENSG00000103005	USB1	16	57999546	Hospitalized.M3.MAF_0.1.perc	reference	0	0.8631	0.1253954	0.262134	0.6324	0	?+--?-	10468	23	0	576670	1214	0	1237	0.4255252951370645
Hospitalized	ENSG00000101144	BMP7	20	57168753	Hospitalized.M3.MAF_0.1.perc	reference	0	0.9415	0.1076274	0.2249806	0.6324	0	?++-?-	10319	28	0	553297	1775	1	1805	0.5684097216105813
Hospitalized	ENSG00000189369	GSPT2	23	51743442	Hospitalized.M3.MAF_0.1.perc	reference	53.7	0.1155	0.8730327	1.8250277	0.6324	5.2620951	?--??+	5538	1	0	517166	81	30	142	0.6297373328776718
Hospitalized	ENSG00000189401	OTUD6A	23	70062457	Hospitalized.M3.MAF_0.1.perc	reference	0	1	0.4119237	0.8610274	0.6324	0	?+????	6770	0	1	500287	13	6	27	0.7665372950788436
Susceptibility	ENSG00000154447	SH3RF1	4	169094259	Susceptibility.M3.MAF_0.1.perc	reference	21.6	0.2767	-0.1431767	0.2993428	0.6324	0.1198218	-?+--+	25364	65	0	579442	1402	0	1467	0.6285905705931787
Severe	ENSG00000124813	RUNX2	6	45328157	Severe.M3.MAF_1.perc	reference	16.4	0.3102	0.1282017	0.2680158	0.6324	0.0635007	?-+--+	4548	25	1	568671	1910	1	1939	0.5609832579828741
Hospitalized	ENSG00000166482	MFAP4	17	19383442	Hospitalized.M3.MAF_1.perc	reference	0	0.7799	0.174045	0.3638159	0.6324	0	?+++?+	7898	13	0	577332	643	0	656	0.6966494406227006
Hospitalized	ENSG00000189369	GSPT2	23	51743442	Hospitalized.M3.MAF_1.perc	reference	53.7	0.1155	0.8730327	1.8250277	0.6324	5.2620951	?--??+	5538	1	0	517166	81	30	142	0.6297373328776718
Hospitalized	ENSG00000189401	OTUD6A	23	70062457	Hospitalized.M3.MAF_1.perc	reference	0	1	0.4119237	0.8610274	0.6324	0	?+????	6770	0	1	500287	13	6	27	0.7665372950788436
Susceptibility	ENSG00000137948	BRDT	1	91949343	Susceptibility.M3.MAF_1.perc	reference	49.2	0.096560000000000007	0.1045821	0.2186375	0.6324	0.100775	-?-+-+	26529	120	0	580627	3102	2	3226	0.0028805329039084575
Susceptibility	ENSG00000135773	CAPN9	1	230747384	Susceptibility.M3.MAF_1.perc	reference	0	0.862	0.0176897	0.0369806	0.6324	0	+++-++	27945	849	1	596172	19749	35	20670	0.6082995543304506
Susceptibility	ENSG00000110429	FBXO3	11	33740939	Susceptibility.M3.MAF_1.perc	reference	39.5	0.1579	0.2354984	0.4922971	0.6324	0.446561	-?+-++	24883	56	0	585950	856	0	912	0.5781351033058426
Severe	ENSG00000171747	LGALS4	19	38801671	Severe.M4.MAF_0.1.perc	reference	0	0.605	-0.1282301	0.268034	0.6324	0	--+---	4510	14	0	568197	2146	0	2160	0.7702536484461743
Susceptibility	ENSG00000143149	ALDH9A1	1	165662216	Susceptibility.M4.MAF_0.1.perc	reference	0	0.5627	-0.0385452	0.0805761	0.6324	0	+?-+--	26646	169	0	590244	4068	0	4237	0.7717491563580091
Susceptibility	ENSG00000113658	SMAD5	5	136132845	Susceptibility.M4.MAF_0.1.perc	reference	0	0.4103	0.0790221	0.1651919	0.6324	0	+?++++	25408	49	0	575584	939	0	988	0.5480702647984719
Severe	ENSG00000121644	DESI2	1	244653103	Severe.M4.MAF_1.perc	reference	38.6	0.1962	0.2883323	0.6027485	0.6324	0.4980424	?-+??-	4212	24	0	564764	5186	18	5246	0.9035912879349339
Hospitalized	ENSG00000247595	SPTY2D1OS	11	18588781	Hospitalized.M4.MAF_1.perc	reference	0	0.899	-0.4549441	0.9509632	0.6324	0	?-?--?	873	3	0	1779	7	0	10	0.9412522494480609
Hospitalized	ENSG00000187676	B3GLCT	13	31199975	Hospitalized.M4.MAF_1.perc	reference	0	0.5304	0.0516994	0.1080843	0.6324	0	?++---	11851	129	0	582789	7266	3	7401	0.6825600529861859
Susceptibility	ENSG00000138738	PRDM5	4	120684919	Susceptibility.M4.MAF_1.perc	reference	0	0.4338	-0.0372012	0.0777752	0.6324	0	----+-	28002	193	0	596167	4033	2	4230	0.564815307466597
Susceptibility	ENSG00000173145	NOC3L	10	94333226	Susceptibility.M4.MAF_1.perc	reference	0	0.5786	-0.0169936	0.0355227	0.6324	0	+?--+-	27268	887	12	591872	21015	203	22332	0.8124036653418707
Susceptibility	ENSG00000100528	CNIH1	14	54423561	Susceptibility.M4.MAF_1.perc	reference	52.8	0.07588	-0.3163025	0.6611509	0.6324	0.9724378	+?+---	24131	23	0	574244	431	0	454	0.3710170367842174
Susceptibility	ENSG00000198373	WWP2	16	69762328	Susceptibility.M4.MAF_1.perc	reference	47.4	0.1071	-0.0687446	0.143731	0.6324	0.0410155	+?+--+	27268	470	0	591872	10874	8	11360	0.6963354869964085
Susceptibility	ENSG00000123159	GIPC1	19	14477760	Susceptibility.M4.MAF_1.perc	reference	0	0.961	-0.0263291	0.0550394	0.6324	0	+?--++	26424	360	3	587505	8698	18	9100	0.8772533659004096
Severe	ENSG00000187533	PRR27	4	70133616	Severe.M1.MAF_0.1.perc	reference	0	0.8317	0.3896386	0.8147604	0.6325	0	?+----	3650	5	0	563468	133	0	138	0.647914228061409
Severe	ENSG00000160868	CYP3A4	7	99756960	Severe.M1.MAF_0.1.perc	reference	0	0.9381	0.2798924	0.5852783	0.6325	0	-++---	4276	4	0	566070	485	0	489	0.4192333425581213
Severe	ENSG00000229292	RFPL4AL1	19	55769118	Severe.M1.MAF_0.1.perc	reference	0	0.8994	-0.3155095	0.659817	0.6325	0	?-+-?-	2110	1	0	453692	377	0	378	0.8042958115265578
Hospitalized	ENSG00000143110	C1orf162	1	111473792	Hospitalized.M1.MAF_0.1.perc	reference	0	0.7861	0.30898369999999997	0.6462121	0.6325	0	?+----	9728	4	0	565510	163	0	167	0.7772322161146737
Hospitalized	ENSG00000179695	OR6C2	12	55444069	Hospitalized.M1.MAF_0.1.perc	reference	0	0.8586	0.2509835	0.5249066	0.6325	0	?+-+--	8254	4	0	563345	171	1	177	0.5549364580358683
Severe	ENSG00000229292	RFPL4AL1	19	55769118	Severe.M1.MAF_1.perc	reference	0	0.8994	-0.3155095	0.659817	0.6325	0	?-+-?-	2110	1	0	453692	377	0	378	0.8042958115265578
Hospitalized	ENSG00000143110	C1orf162	1	111473792	Hospitalized.M1.MAF_1.perc	reference	0	0.7861	0.30898369999999997	0.6462121	0.6325	0	?+----	9728	4	0	565510	163	0	167	0.7772322161146737
Hospitalized	ENSG00000149328	GLB1L2	11	134331874	Hospitalized.M1.MAF_1.perc	reference	65.4	0.02082	0.3139108	0.6563885	0.6325	1.1691693	?---++	11162	18	0	581655	713	0	731	0.8364918257197936
Hospitalized	ENSG00000179695	OR6C2	12	55444069	Hospitalized.M1.MAF_1.perc	reference	0	0.8586	0.2509835	0.5249066	0.6325	0	?+-+--	8254	4	0	563345	171	1	177	0.5549364580358683
Hospitalized	ENSG00000165929	TC2N	14	91779746	Hospitalized.M1.MAF_1.perc	reference	0	0.7793	0.1474425	0.3083264	0.6325	0	?+----	9960	15	0	580370	831	1	848	0.905172622329296
Severe	ENSG00000197043	ANXA6	5	151100706	Severe.M3.MAF_0.1.perc	reference	42.1	0.1248	-0.2424268	0.5068748	0.6325	0.5577967	+----+	4906	24	1	570620	3353	0	3379	0.4681872180703468
Severe	ENSG00000137496	IL18BP	11	71998613	Severe.M3.MAF_0.1.perc	reference	0	0.7634	0.343106	0.7175123	0.6325	0	?++-?-	3417	2	0	561393	358	0	360	0.42437016265649247
Severe	ENSG00000182271	TMIGD1	17	30316333	Severe.M3.MAF_0.1.perc	reference	5	0.3784	-0.2383764	0.4985128	0.6325	0.1454094	+--?--	4344	11	0	568158	867	0	878	0.055723866616245
Hospitalized	ENSG00000232382	OR5K1	3	98463201	Hospitalized.M3.MAF_0.1.perc	reference	0	0.8303	-0.2612866	0.5464016	0.6325	0	?----?	9534	5	0	556202	235	0	240	0.8353378209023957
Hospitalized	ENSG00000172772	OR10W1	11	58266792	Hospitalized.M3.MAF_0.1.perc	reference	67.5	0.01523	0.542239	1.133783	0.6325	3.3694539	?+++--	8793	14	0	563444	818	0	832	0.42559735433340873
Susceptibility	ENSG00000115290	GRB14	2	164492417	Susceptibility.M3.MAF_0.1.perc	reference	0	0.8994	-0.0656094	0.1371866	0.6325	0	+?---+	25281	57	0	576365	1352	0	1409	0.9883337550545644
Susceptibility	ENSG00000163646	CLRN1	3	150926163	Susceptibility.M3.MAF_0.1.perc	reference	34.9	0.1883	-0.2031329	0.4247329	0.6325	0.3100713	+?----	24580	34	0	575529	1110	1	1146	0.45255171756415213
Susceptibility	ENSG00000255181	CCDC166	8	143706694	Susceptibility.M3.MAF_0.1.perc	reference	0	0.8692	-0.1144361	0.2392715	0.6325	0	+?----	24261	19	0	584651	462	1	483	0.7614943470440203
Severe	ENSG00000134548	SPX	12	21526296	Severe.M3.MAF_1.perc	reference	0	0.7658	-0.2173051	0.4544117	0.6325	0	?-++--	4424	5	0	568449	499	0	504	0.8188916757568978
Hospitalized	ENSG00000113108	APBB3	5	140558268	Hospitalized.M3.MAF_1.perc	reference	0	0.706	-0.1030035	0.2154228	0.6325	0	?-+---	8236	29	0	569054	2306	2	2339	0.5328773259520618
Hospitalized	ENSG00000176774	MAGEB18	23	26138343	Hospitalized.M3.MAF_1.perc	reference	0	0.7255	-0.3380293	0.7068495	0.6325	0	?--?+-	7669	1	1	521127	40	18	79	0.8074418558121583
Susceptibility	ENSG00000124120	TTPAL	20	44475874	Susceptibility.M3.MAF_1.perc	reference	0	0.7818	0.1000424	0.2092163	0.6325	0	+?++--	25840	32	0	576366	536	0	568	0.7563157345253826
Severe	ENSG00000163694	RBM47	4	40423267	Severe.M4.MAF_0.1.perc	reference	0	0.9458	-0.1023127	0.2139725	0.6325	0	------	4685	27	0	568730	4275	1	4304	0.8281694340350259
Severe	ENSG00000148841	ITPRIP	10	104309698	Severe.M4.MAF_0.1.perc	reference	0	0.7122	-0.094561	0.1977533	0.6325	0	+--++-	4363	28	0	565679	3757	2	3789	0.20803032799944693
Severe	ENSG00000184752	NDUFA12	12	94897055	Severe.M4.MAF_0.1.perc	reference	9.2	0.3542	0.1915258	0.40051	0.6325	0.1094711	?-+-++	4224	16	0	566654	1597	0	1613	0.6348433573231934
Severe	ENSG00000119650	IFT43	14	75902136	Severe.M4.MAF_0.1.perc	reference	0	0.9719	-0.1569202	0.3281445	0.6325	0	----+-	4486	13	0	567809	1652	0	1665	0.9464257545776729
Severe	ENSG00000167925	GHDC	17	42188799	Severe.M4.MAF_0.1.perc	reference	0	0.9775	-0.0926812	0.1938119	0.6325	0	---+--	4950	35	0	570572	4883	2	4922	0.9618862335491005
Severe	ENSG00000176533	GNG7	19	2511219	Severe.M4.MAF_0.1.perc	reference	0	0.8458	0.3217815	0.6729475	0.6325	0	+-+-?-	2885	6	0	171014	189	0	195	0.9576346039232208
Severe	ENSG00000100403	ZC3H7B	22	41301525	Severe.M4.MAF_0.1.perc	reference	0	0.621	-0.0991966	0.2074217	0.6325	0	+---?-	4699	27	0	568619	3933	1	3962	0.2223334730761477
Hospitalized	ENSG00000236334	PPIAL4G	1	148482548	Hospitalized.M4.MAF_0.1.perc	reference	0	0.5967	0.1111836	0.2325089	0.6325	0	?++--+	9990	33	0	567189	1350	5	1393	0.4906324447212834
Hospitalized	ENSG00000085982	USP40	2	233475520	Hospitalized.M4.MAF_0.1.perc	reference	31.4	0.2121	-0.1048574	0.2192801	0.6325	0.0779064	?---++	12064	137	0	583218	7661	3	7804	0.7747349920621551
Hospitalized	ENSG00000196132	MYT1	20	64102394	Hospitalized.M4.MAF_0.1.perc	reference	20.6	0.2833	-0.1048758	0.2193183	0.6325	0.0600708	?---++	11406	91	0	581234	5006	2	5101	0.8573072113089089
Susceptibility	ENSG00000011083	SLC6A7	5	150190062	Susceptibility.M4.MAF_0.1.perc	reference	0	0.6549	-0.0332625	0.0695463	0.6325	0	+?--++	27126	242	0	591861	5279	5	5531	0.432559021021063
Severe	ENSG00000152291	TGOLN2	2	85318020	Severe.M4.MAF_1.perc	reference	38.5	0.1493	0.1743295	0.3645397	0.6325	0.2460597	+---++	4814	34	0	569967	4504	6	4550	0.9079251787611353
Severe	ENSG00000061337	LZTS1	8	20246165	Severe.M4.MAF_1.perc	reference	4.4	0.3881	0.0697648	0.1458987	0.6325	0.0115192	+-++-+	4419	118	0	564519	15345	13	15489	0.9698008990278711
Hospitalized	ENSG00000136518	ACTL6A	3	179562886	Hospitalized.M4.MAF_1.perc	reference	46.5	0.113	0.1767429	0.3695912	0.6325	0.2600066	?+-+++	12064	49	0	583213	2380	0	2429	0.6250427547733909
Hospitalized	ENSG00000177432	NAP1L5	4	88695913	Hospitalized.M4.MAF_1.perc	reference	0	0.9634	-0.0866449	0.1812107	0.6325	0	?-+---	10988	42	0	566332	2386	0	2428	0.6403619678872814
Hospitalized	ENSG00000082516	GEMIN5	5	154887411	Hospitalized.M4.MAF_1.perc	reference	25	0.2467	0.0538896	0.1127014	0.6325	0.0197713	+-++-+	12184	417	1	588228	23271	34	23758	0.5440513267364944
Hospitalized	ENSG00000167740	CYB5D2	17	4143168	Hospitalized.M4.MAF_1.perc	reference	41	0.1482	-0.1405189	0.293848	0.6325	0.167877	?---+-	12124	66	0	583311	3535	5	3611	0.647655638841836
Susceptibility	ENSG00000198925	ATG9A	2	219219380	Susceptibility.M4.MAF_1.perc	reference	37.2	0.1731	0.056426	0.1179888	0.6325	0.023562	+?+---	26860	526	0	590263	11328	6	11866	0.9663992833972315
Susceptibility	ENSG00000156395	SORCS3	10	104641290	Susceptibility.M4.MAF_1.perc	reference	0	0.8092	-0.0240024	0.0501974	0.6325	0	-?---+	27126	459	0	591861	10462	7	10935	0.5824451637819276
Hospitalized	ENSG00000235750	KIAA0040	1	175156986	Hospitalized.M1.MAF_0.1.perc	reference	0	0.9248	-0.3600153	0.7529495	0.6326	0	?--?-?	6505	3	0	522558	103	0	106	0.6090796761876208
Hospitalized	ENSG00000153132	CLGN	4	140388453	Hospitalized.M1.MAF_0.1.perc	reference	0	0.4216	0.1742553	0.3645128	0.6326	0	?-+---	8984	8	0	577230	512	0	520	0.7895672140107789
Hospitalized	ENSG00000185811	IKZF1	7	50304068	Hospitalized.M1.MAF_1.perc	reference	0	0.9476	-0.8791024	1.8389997	0.6326	0	?-?+??	7152	3	0	531023	29	0	32	0.4388437761164102
Susceptibility	ENSG00000204539	CDSN	6	31115087	Susceptibility.M1.MAF_1.perc	reference	0	0.842	-0.108936	0.2278662	0.6326	0	+?----	23666	90	0	572606	2440	0	2530	0.10149927856088116
Severe	ENSG00000153790	C7orf31	7	25134692	Severe.M3.MAF_0.1.perc	reference	45.8	0.1363	0.361506	0.7560693	0.6326	1.0207386	?--?+-	4421	6	0	569038	1481	0	1487	0.9654250220243794
Hospitalized	ENSG00000163975	MELTF	3	196988621	Hospitalized.M3.MAF_0.1.perc	reference	0	0.7217	0.064818	0.135565	0.6326	0	?+-+-+	11783	76	0	541985	4802	2	4882	0.47876229405360266
Hospitalized	ENSG00000175395	ZNF25	10	37949573	Hospitalized.M3.MAF_0.1.perc	reference	0	0.4546	0.1325667	0.2773089	0.6326	0	?+-+-+	10463	24	0	567669	1095	0	1119	0.0677102958770542
Severe	ENSG00000122136	OBP2A	9	135546126	Severe.M3.MAF_1.perc	reference	0	0.9942	0.1751013	0.3662489	0.6326	0	?++?+-	4072	9	0	566616	737	2	750	0.7167519857514977
Severe	ENSG00000173269	MMRN2	10	86935540	Severe.M3.MAF_1.perc	reference	0	0.9916	-0.1285485	0.2688821	0.6326	0	?-----	4693	29	0	569871	1200	2	1233	0.32980542763263754
Severe	ENSG00000183034	OTOP2	17	74922950	Severe.M3.MAF_1.perc	reference	0	0.5948	-0.1062418	0.2221992	0.6326	0	-----+	4950	35	0	570572	2959	0	2994	0.7688434508690616
Hospitalized	ENSG00000176092	CRYBG2	1	26321698	Hospitalized.M3.MAF_1.perc	reference	0	0.921	0.0591893	0.1238217	0.6326	0	?+++++	12124	96	0	583311	5473	7	5583	0.5625750040598404
Hospitalized	ENSG00000115705	TPO	2	1374066	Hospitalized.M3.MAF_1.perc	reference	0	0.6841	-0.0657589	0.1375666	0.6326	0	?---+-	11804	82	0	570960	4123	1	4207	0.6696076175719643
Hospitalized	ENSG00000136235	GPNMB	7	23235967	Hospitalized.M3.MAF_1.perc	reference	0	0.6398	-0.042273	0.0884211	0.6326	0	?---++	11918	149	1	582929	12241	26	12444	0.49469370706044385
Hospitalized	ENSG00000159111	MRPL10	17	47823272	Hospitalized.M3.MAF_1.perc	reference	0	0.9315	-0.1927119	0.4031346	0.6326	0	?-----	8989	9	0	566494	576	0	585	0.9654266950174442
Hospitalized	ENSG00000187268	FAM9C	23	13035617	Hospitalized.M3.MAF_1.perc	reference	0	0.9983	-0.2063029	0.4314828	0.6326	0	?-----	10034	6	0	527001	77	26	135	0.4572666213781659
Severe	ENSG00000163001	CFAP36	2	55519604	Severe.M4.MAF_0.1.perc	reference	0	0.5455	-0.1264068	0.2643742	0.6326	0	?--?--	4505	19	0	569338	2720	1	2741	0.2265449000323181
Severe	ENSG00000111218	PRMT8	12	3381349	Severe.M4.MAF_0.1.perc	reference	0	0.9311	-0.1550604	0.3243073	0.6326	0	--+---	4220	8	0	566220	1699	3	1713	0.3656289636176052
Hospitalized	ENSG00000056291	NPFFR2	4	72031804	Hospitalized.M4.MAF_0.1.perc	reference	0.5	0.4033	-0.0814253	0.1703208	0.6326	0.0022421	?-++--	12001	54	0	571147	3145	3	3205	0.1780247780359344
Hospitalized	ENSG00000044459	CNTLN	9	17134982	Hospitalized.M4.MAF_0.1.perc	reference	0	0.7705	-0.0462856	0.096821	0.6326	0	-+----	12184	155	0	588224	9071	5	9236	0.3436124193483122
Severe	ENSG00000129128	SPCS3	4	176319966	Severe.M4.MAF_1.perc	reference	0	0.8511	0.1885369	0.3943328	0.6326	0	?+----	4381	11	0	567169	660	0	671	0.5907642338367541
Severe	ENSG00000187189	TSPYL4	6	116249964	Severe.M4.MAF_1.perc	reference	0	0.7641	-0.1000158	0.2092233	0.6326	0	--+---	4632	27	0	568697	4331	2	4362	0.034190687818895525
Hospitalized	ENSG00000162897	FCAMR	1	206957965	Hospitalized.M4.MAF_1.perc	reference	0	0.7676	0.028713	0.0600532	0.6326	0	-++--+	12184	395	0	588227	26505	70	27040	0.6754500598657612
Hospitalized	ENSG00000164896	FASTK	7	151076593	Hospitalized.M4.MAF_1.perc	reference	0	0.693	-0.0452581	0.0946557	0.6326	0	---+-+	11525	132	0	583870	10224	37	10430	0.8189247373947102
Severe	ENSG00000071051	NCK2	2	105744912	Severe.M1.MAF_0.1.perc	reference	0	1	-1.0535762	2.2046407	0.6327	0	?-?-??	1648	1	0	500340	40	0	41	0.3257617251016466
Severe	ENSG00000132840	BHMT2	5	79069767	Severe.M1.MAF_0.1.perc	reference	0	0.7969	-0.2587387	0.5413674	0.6327	0	?--?--	2163	2	0	564126	713	0	715	0.4880493450974907
Severe	ENSG00000146385	TAAR8	6	132552693	Severe.M1.MAF_0.1.perc	reference	0	0.8707	0.4276053	0.8945765	0.6327	0	?+-??-	2047	1	0	561490	204	0	205	0.656225250323045
Hospitalized	ENSG00000173744	AGFG1	2	227472152	Hospitalized.M1.MAF_0.1.perc	reference	0	0.9451	0.5036417	1.0538831	0.6327	0	?+???-	7667	2	0	542433	36	0	38	0.30947471928166237
Hospitalized	ENSG00000130748	TMEM160	19	47045909	Hospitalized.M1.MAF_0.1.perc	reference	0	0.9886	0.2166935	0.4533966	0.6327	0	?+-??-	5948	6	0	570291	525	0	531	0.2414799768119047
Severe	ENSG00000071051	NCK2	2	105744912	Severe.M1.MAF_1.perc	reference	0	1	-1.0535762	2.2046407	0.6327	0	?-?-??	1648	1	0	500340	40	0	41	0.3257617251016466
Severe	ENSG00000196693	ZNF33B	10	42574185	Severe.M1.MAF_1.perc	reference	0	0.9867	-0.2342466	0.4901186	0.6327	0	+-+---	4499	9	0	569259	505	1	516	0.6703004393837844
Severe	ENSG00000205560	CPT1B	22	50568861	Severe.M1.MAF_1.perc	reference	0	0.7937	0.2458061	0.514363	0.6327	0	-+----	2721	4	0	564944	699	0	703	0.20976765652288473
Hospitalized	ENSG00000173744	AGFG1	2	227472152	Hospitalized.M1.MAF_1.perc	reference	0	0.9451	0.5036417	1.0538831	0.6327	0	?+???-	7667	2	0	542433	36	0	38	0.30947471928166237
Hospitalized	ENSG00000136514	RTP4	3	187368385	Hospitalized.M1.MAF_1.perc	reference	7.3	0.3651	-0.3747355	0.7840281	0.6327	0.2861854	?----+	7091	4	0	563538	129	0	133	0.531105856941092
Hospitalized	ENSG00000212900	KRTAP3-2	17	40999193	Hospitalized.M1.MAF_1.perc	reference	49	0.1173	0.703079	1.4708889	0.6327	4.079282	?+---?	6443	2	0	553713	30	0	32	0.7553555022695576
Hospitalized	ENSG00000130748	TMEM160	19	47045909	Hospitalized.M1.MAF_1.perc	reference	0	0.9886	0.2166935	0.4533966	0.6327	0	?+-??-	5948	6	0	570291	525	0	531	0.2414799768119047
Susceptibility	ENSG00000120329	SLC25A2	5	141302635	Susceptibility.M1.MAF_1.perc	reference	0	0.6329	0.0945107	0.1977557	0.6327	0	+?++-+	25030	31	0	579271	679	0	710	0.21551915867327406
Susceptibility	ENSG00000185298	CCDC137	17	81666737	Susceptibility.M1.MAF_1.perc	reference	0	0.7797	0.1213348	0.2538443	0.6327	0	-?++--	25834	21	0	587300	395	0	416	0.5748718130617262
Severe	ENSG00000070814	TCOF1	5	150357629	Severe.M3.MAF_0.1.perc	reference	0	0.965	0.2780812	0.5817726	0.6327	0	?+-++-	4233	6	0	568282	402	0	408	0.46582990222991055
Severe	ENSG00000137251	TINAG	6	54307859	Severe.M3.MAF_0.1.perc	reference	0	0.7198	0.1281804	0.2682035	0.6327	0	?+-+--	4490	18	0	569554	1971	1	1991	0.8503891118816768
Hospitalized	ENSG00000163288	GABRB1	4	46993723	Hospitalized.M3.MAF_0.1.perc	reference	0	0.4005	0.2686218	0.5621255	0.6327	0	?++?--	6932	5	0	549426	274	0	279	0.4696193013335015
Hospitalized	ENSG00000148153	INIP	9	112683926	Hospitalized.M3.MAF_0.1.perc	reference	0	0.9019	0.379073	0.7930584	0.6327	0	?+-??-	7594	3	0	529340	139	0	142	0.11454364406056337
Hospitalized	ENSG00000108774	RAB5C	17	42124978	Hospitalized.M3.MAF_0.1.perc	reference	28.1	0.234	0.367735	0.7694606	0.6327	0.8652205	?+--+-	8088	6	0	555176	294	0	300	0.5267674289223354
Susceptibility	ENSG00000162458	FBLIM1	1	15756607	Susceptibility.M3.MAF_0.1.perc	reference	0	0.6581	-0.0754723	0.1579256	0.6327	0	-?+---	24816	44	0	576617	1010	3	1060	0.7981651096200205
Susceptibility	ENSG00000138433	CIR1	2	174348022	Susceptibility.M3.MAF_0.1.perc	reference	0	0.74	-0.0915693	0.1916055	0.6327	0	-?--+-	26389	33	0	580074	777	0	810	0.6880340985456289
Susceptibility	ENSG00000174579	MSL2	3	136148917	Susceptibility.M3.MAF_0.1.perc	reference	20	0.2896	-0.2701734	0.5653339	0.6327	0.3531774	+?---?	22385	9	0	572765	408	0	417	0.8744712880010768
Severe	ENSG00000169087	HSPBAP1	3	122739999	Severe.M3.MAF_1.perc	reference	0	0.8023	0.2241807	0.469084	0.6327	0	?+--+-	4357	6	0	558143	779	0	785	0.1604941262838977
Severe	ENSG00000137496	IL18BP	11	71998613	Severe.M3.MAF_1.perc	reference	0	0.7634	0.3428448	0.7173904	0.6327	0	?++-?-	3417	2	0	561393	359	0	361	0.42437016265649247
Severe	ENSG00000077984	CST7	20	24949269	Severe.M3.MAF_1.perc	reference	0	0.8605	0.0612602	0.1281857	0.6327	0	-++++-	4177	8	0	565950	576	1	586	0.9552433986575357
Hospitalized	ENSG00000134987	WDR36	5	111091716	Hospitalized.M3.MAF_1.perc	reference	51.5	0.103	0.3972796	0.8312173	0.6327	1.2286256	?-+--?	8831	12	1	568830	161	0	175	0.5381588586599318
Susceptibility	ENSG00000130487	KLHDC7B	22	50545899	Susceptibility.M3.MAF_1.perc	reference	0	0.7121	-0.0670765	0.1403277	0.6327	0	+?--+-	24614	54	0	575269	1492	0	1546	0.442866132342191
Severe	ENSG00000174137	FAM53A	4	1617915	Severe.M4.MAF_0.1.perc	reference	0	0.642	-0.1046512	0.2189787	0.6327	0	?--+--	4409	25	0	566088	3888	2	3917	0.8341640679446158
Severe	ENSG00000123560	PLP1	23	103773718	Severe.M4.MAF_0.1.perc	reference	0	0.9947	-0.4667826	0.9766936	0.6327	0	?--?--	3221	1	0	519761	90	38	167	0.7100317654002691
Hospitalized	ENSG00000144406	UNC80	2	209771832	Hospitalized.M4.MAF_0.1.perc	reference	0	0.9398	-0.0353801	0.0740256	0.6327	0	---+++	12184	278	2	588228	15379	12	15685	0.4413933289413626
Hospitalized	ENSG00000106100	NOD1	7	30424527	Hospitalized.M4.MAF_0.1.perc	reference	0	0.5072	0.0489981	0.1025276	0.6327	0	?+--++	12124	148	0	583311	7378	2	7530	0.8837612193633013
Susceptibility	ENSG00000100528	CNIH1	14	54423561	Susceptibility.M4.MAF_0.1.perc	reference	52.8	0.07584	-0.3160313	0.6612481	0.6327	0.9728306	+?+---	24131	23	0	574244	429	0	452	0.3710170367842174
Severe	ENSG00000135823	STX6	1	180972712	Severe.M4.MAF_1.perc	reference	0	0.9193	-0.1116439	0.2335926	0.6327	0	?--+--	4614	23	0	570068	2945	1	2970	0.43057532502818746
Severe	ENSG00000136840	ST6GALNAC4	9	127907886	Severe.M4.MAF_1.perc	reference	0	0.8808	-0.1408939	0.2948311	0.6327	0	+---+-	4405	15	0	566463	1924	1	1941	0.6871003691507365
Severe	ENSG00000123560	PLP1	23	103773718	Severe.M4.MAF_1.perc	reference	0	0.9947	-0.4667826	0.9766936	0.6327	0	?--?--	3221	1	0	519761	90	38	167	0.7100317654002691
Hospitalized	ENSG00000175592	FOSL1	11	65892049	Hospitalized.M4.MAF_1.perc	reference	0	0.7019	0.065785	0.137644	0.6327	0	?++--+	10092	76	0	579448	4656	3	4738	0.6588195109491918
Hospitalized	ENSG00000111596	CNOT2	12	70243002	Hospitalized.M4.MAF_1.perc	reference	0	0.7278	0.0821678	0.1719444	0.6327	0	?+---+	9423	46	0	577891	2780	0	2826	0.1696183341336588
Hospitalized	ENSG00000090372	STRN4	19	46719511	Hospitalized.M4.MAF_1.perc	reference	7.9	0.3614	0.0770805	0.1612979	0.6327	0.0197008	?-++++	11986	137	0	580845	6131	3	6274	0.8979912752867153
Susceptibility	ENSG00000145555	MYO10	5	16661907	Susceptibility.M4.MAF_1.perc	reference	65.5	0.01269	-0.0460536	0.0963722	0.6327	0.0285989	+-+---	27945	1587	1	596172	36521	27	38164	0.1857037662844413
Susceptibility	ENSG00000106178	CCL24	7	75810825	Susceptibility.M4.MAF_1.perc	reference	1.4	0.3984	-0.1299021	0.2717632	0.6327	0.0115756	+?-+--	22804	14	0	572286	413	0	427	0.6264478407071582
Susceptibility	ENSG00000214575	CPEB1	15	82543201	Susceptibility.M4.MAF_1.perc	reference	0	0.7475	-0.0298405	0.0624392	0.6327	0	-?-+--	27126	289	0	591861	6814	5	7113	0.7051752843415767
Severe	ENSG00000147536	GINS4	8	41529218	Severe.M1.MAF_0.1.perc	reference	0	0.4971	0.3362371	0.7036686	0.6328	0	?+-?--	2745	2	0	567158	283	0	285	0.6217485949613502
Severe	ENSG00000100442	FKBP3	14	45115599	Severe.M1.MAF_0.1.perc	reference	0	0.9995	-0.9789776	2.0492558	0.6328	0	?--??-	1859	0	0	559875	57	0	57	0.9605080438182694
Severe	ENSG00000262484	CCER2	19	38908980	Severe.M1.MAF_0.1.perc	reference	0	0.9939	-0.5178304	1.0837511	0.6328	0	?--??-	2714	2	0	440573	154	0	156	0.9299042265121467
Hospitalized	ENSG00000172548	NIPAL4	5	157460213	Hospitalized.M1.MAF_0.1.perc	reference	0	0.988	0.3352071	0.7015558	0.6328	0	?+--?-	7059	2	0	573125	108	0	110	0.8861658916571854
Hospitalized	ENSG00000189077	TMEM120A	7	75986831	Hospitalized.M1.MAF_0.1.perc	reference	0	0.9482	0.1254424	0.2625585	0.6328	0	?++---	11025	23	0	578757	1197	0	1220	0.14066714190832863
Hospitalized	ENSG00000139343	SNRPF	12	95858928	Hospitalized.M1.MAF_0.1.perc	reference	0	1	-1.0092334	2.1123039	0.6328	0	?---?-	5821	0	0	517664	25	0	25	0.19179918376283295
Hospitalized	ENSG00000069188	SDK2	17	73334384	Hospitalized.M1.MAF_0.1.perc	reference	0	0.6325	-0.2588813	0.5419071	0.6328	0	?--++-	6783	9	0	575041	288	0	297	0.38763623497891964
Susceptibility	ENSG00000048740	CELF2	10	10798397	Susceptibility.M1.MAF_0.1.perc	reference	22.2	0.2774	0.3793259	0.7938193	0.6328	0.689504	-?-+-?	22463	5	0	567745	111	0	116	0.94996492693235
Susceptibility	ENSG00000087365	SF3B2	11	66050729	Susceptibility.M1.MAF_0.1.perc	reference	0	0.5871	-0.1196833	0.2505207	0.6328	0	-?--++	24352	19	0	573927	408	0	427	0.49990320985343173
Susceptibility	ENSG00000167895	TMC8	17	78130770	Susceptibility.M1.MAF_0.1.perc	reference	27.8	0.2363	-0.2746544	0.5748329	0.6328	0.5002588	-?---+	25102	10	0	588700	343	1	355	0.8969962874027089
Severe	ENSG00000105889	STEAP1B	7	22419444	Severe.M1.MAF_1.perc	reference	0	0.5225	-0.2223736	0.4653575	0.6328	0	?-+??-	3593	3	0	562965	747	1	752	0.6403923798141404
Severe	ENSG00000172322	CLEC12A	12	9951316	Severe.M1.MAF_1.perc	reference	0	0.3998	-0.1114404	0.2332313	0.6328	0	?-+?+-	4334	22	0	567862	3245	1	3269	0.5012530125064126
Severe	ENSG00000182957	SPATA13	13	23979805	Severe.M1.MAF_1.perc	reference	0	0.906	0.3633492	0.7605855	0.6328	0	?+-+?-	2235	2	0	561466	266	0	268	0.34279024517436996
Severe	ENSG00000101577	LPIN2	18	2916994	Severe.M1.MAF_1.perc	reference	0	0.9583	0.2996153	0.6270754	0.6328	0	?++-?-	4106	3	0	566065	372	0	375	0.4552816462847874
Severe	ENSG00000262484	CCER2	19	38908980	Severe.M1.MAF_1.perc	reference	0	0.9939	-0.5178304	1.0837511	0.6328	0	?--??-	2714	2	0	440573	154	0	156	0.9299042265121467
Severe	ENSG00000104827	CGB3	19	49022869	Severe.M1.MAF_1.perc	reference	65.5	0.0552	0.4225403	0.8844526	0.6328	1.4795918	?-+??+	3618	5	0	560926	569	2	578	0.868666328705314
Hospitalized	ENSG00000172548	NIPAL4	5	157460213	Hospitalized.M1.MAF_1.perc	reference	0	0.988	0.3352071	0.7015558	0.6328	0	?+--?-	7059	2	0	573125	108	0	110	0.8861658916571854
Hospitalized	ENSG00000139343	SNRPF	12	95858928	Hospitalized.M1.MAF_1.perc	reference	0	1	-1.0092334	2.1123039	0.6328	0	?---?-	5821	0	0	517664	25	0	25	0.19179918376283295
Hospitalized	ENSG00000069188	SDK2	17	73334384	Hospitalized.M1.MAF_1.perc	reference	0	0.6325	-0.2588813	0.5419071	0.6328	0	?--++-	6783	9	0	575041	288	0	297	0.38763623497891964
Susceptibility	ENSG00000105388	CEACAM5	19	41708585	Susceptibility.M1.MAF_1.perc	reference	0	0.7163	0.1272236	0.2662397	0.6328	0	+?+---	24820	17	0	590617	362	0	379	0.8025246107947629
Severe	ENSG00000121207	LRAT	4	154626945	Severe.M3.MAF_0.1.perc	reference	0	0.9608	-0.3165638	0.6625345	0.6328	0	?--??-	2655	1	0	554012	328	0	329	0.8102931801889903
Severe	ENSG00000165661	QSOX2	9	136206333	Severe.M3.MAF_0.1.perc	reference	0	0.9013	-0.1430775	0.299457	0.6328	0	+-+---	4718	13	0	569005	2111	1	2126	0.591166683519001
Severe	ENSG00000167178	ISLR2	15	74100311	Severe.M3.MAF_0.1.perc	reference	0	0.8549	0.2597214	0.5435461	0.6328	0	?+-??-	3409	4	0	562195	635	0	639	0.4467502347397229
Severe	ENSG00000101945	SUV39H1	23	48695554	Severe.M3.MAF_0.1.perc	reference	0	0.9993	-0.7474254	1.5643672	0.6328	0	?--??-	1748	0	0	518471	71	21	113	0.7187099771489988
Hospitalized	ENSG00000100897	DCAF11	14	24114195	Hospitalized.M3.MAF_0.1.perc	reference	0	0.8463	0.1295169	0.2710664	0.6328	0	?+---+	10645	24	0	568536	1028	1	1054	0.6012680490409622
Hospitalized	ENSG00000172404	DNAJB7	22	40859549	Hospitalized.M3.MAF_0.1.perc	reference	0	0.6551	-0.1722749	0.3605781	0.6328	0	?+-+--	11144	12	0	581240	489	0	501	0.8694594865591546
Susceptibility	ENSG00000037474	NSUN2	5	6599239	Susceptibility.M3.MAF_0.1.perc	reference	21.8	0.2758	0.1025872	0.2147366	0.6328	0.0602344	+?+-+-	26630	90	0	590857	1833	0	1923	0.5664029609547218
Susceptibility	ENSG00000154269	ENPP3	6	131628442	Susceptibility.M3.MAF_0.1.perc	reference	0	0.5498	0.0461836	0.0966643	0.6328	0	+?+++-	27126	123	0	591861	2781	2	2908	0.7398986398066449
Susceptibility	ENSG00000188266	HYKK	15	78507564	Susceptibility.M3.MAF_0.1.perc	reference	0	0.5185	0.0643078	0.1346018	0.6328	0	+?+++-	24916	65	0	587930	1508	1	1575	0.5411962666735559
Severe	ENSG00000121207	LRAT	4	154626945	Severe.M3.MAF_1.perc	reference	0	0.9608	-0.3165638	0.6625345	0.6328	0	?--??-	2655	1	0	554012	328	0	329	0.8102931801889903
Severe	ENSG00000095464	PDE6C	10	93612537	Severe.M3.MAF_1.perc	reference	0	0.5572	0.0949004	0.1985998	0.6328	0	-+--+-	4897	32	0	570378	4226	6	4270	0.5335321816045326
Severe	ENSG00000166886	NAB2	12	57089043	Severe.M3.MAF_1.perc	reference	0	0.8055	0.2974137	0.6224266	0.6328	0	?++?--	4058	3	0	564245	414	0	417	0.08675487862806487
Severe	ENSG00000167178	ISLR2	15	74100311	Severe.M3.MAF_1.perc	reference	0	0.8549	0.2597214	0.5435461	0.6328	0	?+-??-	3409	4	0	562195	635	0	639	0.4467502347397229
Severe	ENSG00000104827	CGB3	19	49022869	Severe.M3.MAF_1.perc	reference	65.5	0.0552	0.4225403	0.8844526	0.6328	1.4795918	?-+??+	3618	5	0	560926	569	2	578	0.868666328705314
Severe	ENSG00000101945	SUV39H1	23	48695554	Severe.M3.MAF_1.perc	reference	0	0.9993	-0.7474254	1.5643672	0.6328	0	?--??-	1748	0	0	518471	71	21	113	0.7187099771489988
Hospitalized	ENSG00000143149	ALDH9A1	1	165662216	Hospitalized.M3.MAF_1.perc	reference	0	0.8701	-0.0690158	0.1444563	0.6328	0	?-+---	12025	64	0	583211	4297	4	4369	0.48102290919647184
Susceptibility	ENSG00000142686	C1orf216	1	35713877	Susceptibility.M3.MAF_1.perc	reference	0	0.6651	-0.0563146	0.1178728	0.6328	0	-?----	26376	75	0	580072	1855	0	1930	0.6766148659323845
Susceptibility	ENSG00000169604	ANTXR1	2	69013176	Susceptibility.M3.MAF_1.perc	reference	18.6	0.2962	0.140996	0.295144	0.6328	0.1122173	+?-++-	25979	83	0	586711	1945	0	2028	0.5572943252875717
Susceptibility	ENSG00000105388	CEACAM5	19	41708585	Susceptibility.M3.MAF_1.perc	reference	0	0.7163	0.1272236	0.2662397	0.6328	0	+?+---	24820	17	0	590617	362	0	379	0.8025246107947629
Susceptibility	ENSG00000160013	PTGIR	19	46620468	Susceptibility.M3.MAF_1.perc	reference	0	0.9839	0.0585855	0.1226175	0.6328	0	+?++-+	26044	78	0	579017	1654	0	1732	0.788875253632944
Hospitalized	ENSG00000134504	KCTD1	18	26454910	Hospitalized.M4.MAF_0.1.perc	reference	0	0.8706	-0.113473	0.2375206	0.6328	0	?+--+-	10922	37	0	565455	1317	3	1360	0.8596710776614302
Susceptibility	ENSG00000100564	PIGH	14	67581955	Susceptibility.M4.MAF_0.1.perc	reference	0	0.9703	-0.0763928	0.1598672	0.6328	0	-?---+	25139	41	0	577737	966	0	1007	0.3768791199610137
Susceptibility	ENSG00000243789	JMJD7	15	41828092	Susceptibility.M4.MAF_0.1.perc	reference	0	0.9984	-0.0412045	0.0862362	0.6328	0	-?---+	26706	153	0	587797	3660	3	3819	0.6047347613364653
Severe	ENSG00000163697	APBB2	4	40810027	Severe.M4.MAF_1.perc	reference	0	0.4739	-0.068704	0.1438108	0.6328	0	+---+-	4906	89	1	570620	10221	18	10348	0.483427594845884
Hospitalized	ENSG00000016864	GLT8D1	3	52694486	Hospitalized.M4.MAF_1.perc	reference	45.4	0.1031	0.1584009	0.3315663	0.6328	0.2457435	--+--+	12124	50	0	588135	2346	2	2400	0.9262509699130846
Hospitalized	ENSG00000138794	CASP6	4	109688622	Hospitalized.M4.MAF_1.perc	reference	56.8	0.05502	-0.1461067	0.305754	0.6328	0.2283541	?-+---	11995	78	0	571419	2231	3	2315	0.7313560725819765
Hospitalized	ENSG00000130226	DPP6	7	153887097	Hospitalized.M4.MAF_1.perc	reference	0	0.7735	0.0321139	0.0672147	0.6328	0	++-+-+	11887	300	0	585568	20589	36	20961	0.7604854776975954
Hospitalized	ENSG00000110002	VWA5A	11	124115404	Hospitalized.M4.MAF_1.perc	reference	0	0.6844	0.042946	0.0898927	0.6328	0	?+-+-+	12124	191	1	583311	10446	9	10657	0.6010486519183671
Hospitalized	ENSG00000185231	MC2R	18	13882044	Hospitalized.M4.MAF_1.perc	reference	0	0.6641	-0.0463077	0.0969145	0.6328	0	?-+---	11496	125	1	567425	9648	19	9813	0.4032817174540622
Susceptibility	ENSG00000261115	TMEM178B	7	141074064	Susceptibility.M4.MAF_1.perc	reference	29.5	0.2249	0.128807	0.2695503	0.6328	0.1125147	-+--+?	20468	56	0	466655	1180	1	1238	0.8823614872954365
Susceptibility	ENSG00000149927	DOC2A	16	30005514	Susceptibility.M4.MAF_1.perc	reference	0	0.5194	-0.0321619	0.0673054	0.6328	0	-?---+	27079	236	0	591673	5712	3	5954	0.8809082103840721
Severe	ENSG00000105085	MED26	19	16574907	Severe.M1.MAF_0.1.perc	reference	0	1	-1.0298562	2.1559794	0.6329	0	?-????	1524	0	0	499833	37	0	37	0.2995889146023848
Hospitalized	ENSG00000183828	NUDT14	14	105172938	Hospitalized.M1.MAF_0.1.perc	reference	0	0.9911	0.3888717	0.8141294	0.6329	0	?+?--?	7960	3	0	537947	97	0	100	0.4293942908262215
Hospitalized	ENSG00000169217	CD2BP2	16	30350773	Hospitalized.M1.MAF_0.1.perc	reference	12.1	0.3368	-0.5758639	1.2055046	0.6329	1.4590811	?+----	8103	3	0	569020	158	0	161	0.9797814099845933
Susceptibility	ENSG00000148343	MIGA2	9	129036621	Susceptibility.M1.MAF_0.1.perc	reference	0	0.9499	-0.1766882	0.3699651	0.6329	0	-?----	25874	9	0	575628	197	0	206	0.5974257689628635
Susceptibility	ENSG00000174667	OR7D4	19	9210276	Susceptibility.M1.MAF_0.1.perc	reference	0	0.8458	-0.2417602	0.5062122	0.6329	0	-?--??	23204	4	0	565399	101	0	105	0.6909466600076242
Susceptibility	ENSG00000130701	RBBP8NL	20	62410237	Susceptibility.M1.MAF_0.1.perc	reference	32.4	0.2178	0.3042098	0.6368079	0.6329	0.5696919	+?-+?-	24853	7	0	584766	156	0	163	0.7647099542579725
Severe	ENSG00000215372	ZNF705G	8	7355517	Severe.M1.MAF_1.perc	reference	0	0.8864	-0.1754049	0.367207	0.6329	0	?--??-	3587	9	0	457135	1106	9	1133	0.6568696069513014
Severe	ENSG00000133321	PLAAT4	11	63536808	Severe.M1.MAF_1.perc	reference	0	0.8112	0.2274214	0.4761381	0.6329	0	?+++?-	3607	8	0	563614	522	1	532	0.6894815729135984
Hospitalized	ENSG00000153802	TMPRSS11D	4	67820876	Hospitalized.M1.MAF_1.perc	reference	0	0.9867	-0.1606096	0.3362341	0.6329	0	?-+---	8026	9	0	558430	799	2	812	0.7658546559839214
Hospitalized	ENSG00000225921	NOL7	6	13615335	Hospitalized.M1.MAF_1.perc	reference	51.6	0.08241	0.346777	0.7260699	0.6329	1.2098125	?-++--	9637	10	0	577635	355	0	365	0.5331473452217019
Hospitalized	ENSG00000107077	KDM4C	9	6720863	Hospitalized.M1.MAF_1.perc	reference	0	0.9388	-0.1323494	0.2770956	0.6329	0	?---+-	8502	14	0	578380	2185	0	2199	0.5561441723072365
Hospitalized	ENSG00000183828	NUDT14	14	105172938	Hospitalized.M1.MAF_1.perc	reference	0	0.9911	0.3888717	0.8141294	0.6329	0	?+?--?	7960	3	0	537947	97	0	100	0.4293942908262215
Susceptibility	ENSG00000171180	OR2M4	1	248231417	Susceptibility.M1.MAF_1.perc	reference	15	0.3189	-0.1235297	0.258591	0.6329	0.0619714	+?+---	24539	36	0	578274	548	1	586	0.46300847593433714
Susceptibility	ENSG00000154025	SLC5A10	17	18950345	Susceptibility.M1.MAF_1.perc	reference	0	0.444	-0.0493866	0.1033897	0.6329	0	-?--++	26821	99	1	590734	2410	5	2521	0.5482209786340245
Susceptibility	ENSG00000130701	RBBP8NL	20	62410237	Susceptibility.M1.MAF_1.perc	reference	32.4	0.2178	0.3042098	0.6368079	0.6329	0.5696919	+?-+?-	24853	7	0	584766	156	0	163	0.7647099542579725
Severe	ENSG00000274443	C8orf89	8	73241329	Severe.M3.MAF_0.1.perc	reference	0	0.6007	0.3188333	0.6674316	0.6329	0	?+-??-	3337	4	0	454203	226	1	232	0.7378433267214192
Susceptibility	ENSG00000111404	RERGL	12	18080869	Susceptibility.M3.MAF_0.1.perc	reference	0	0.6335	-0.0798517	0.1672006	0.6329	0	+?-+--	26370	37	0	589913	886	0	923	0.9009461977004665
Severe	ENSG00000115241	PPM1G	2	27381195	Severe.M3.MAF_1.perc	reference	0	0.9044	-0.1865474	0.3905195	0.6329	0	?-----	4573	11	0	561538	267	0	278	0.8807764749246432
Severe	ENSG00000169826	CSGALNACT2	10	43138445	Severe.M3.MAF_1.perc	reference	0	0.8319	-0.1530356	0.320435	0.6329	0	----+-	4483	12	0	565625	2021	0	2033	0.20708828561724693
Severe	ENSG00000066933	MYO9A	15	71822291	Severe.M3.MAF_1.perc	reference	21.4	0.2725	-0.0960997	0.2011863	0.6329	0.0486406	+---+-	4883	29	0	570490	659	0	688	0.509492949540115
Susceptibility	ENSG00000101773	RBBP8	18	22798261	Susceptibility.M3.MAF_1.perc	reference	44.4	0.1259	0.131594	0.2755078	0.6329	0.1565748	-?--++	27079	119	0	591673	2577	4	2704	0.9999999999999999
Severe	ENSG00000111348	ARHGDIB	12	14942031	Severe.M4.MAF_0.1.perc	reference	0	0.8988	0.1770012	0.37058990000000003	0.6329	0	?++---	4149	11	0	564995	1135	0	1146	0.685763354586694
Hospitalized	ENSG00000106268	NUDT1	7	2242226	Hospitalized.M4.MAF_0.1.perc	reference	0	0.5021	-0.0862068	0.1804932	0.6329	0	?---+-	11912	38	0	582917	2639	0	2677	0.8115898325154578
Hospitalized	ENSG00000156113	KCNMA1	10	76869601	Hospitalized.M4.MAF_0.1.perc	reference	0	0.7152	0.054905	0.1149528	0.6329	0	?+-+--	11884	107	1	583107	6570	2	6683	0.5265305548806535
Hospitalized	ENSG00000140403	DNAJA4	15	78264086	Hospitalized.M4.MAF_0.1.perc	reference	0	0.4718	0.0804998	0.1685138	0.6329	0	?+-++-	11564	60	0	581415	2978	4	3046	0.5988942908031358
Hospitalized	ENSG00000156968	MPV17L	16	15395754	Hospitalized.M4.MAF_0.1.perc	reference	0	0.7589	0.1191511	0.2494771	0.6329	0	?+-+++	10642	23	0	582165	1344	1	1369	0.28999686950414594
Hospitalized	ENSG00000100266	PACSIN2	22	42835412	Hospitalized.M4.MAF_0.1.perc	reference	0	0.7604	-0.0750526	0.1571517	0.6329	0	?---+-	11927	55	0	583124	3506	3	3567	0.6424511730014011
Susceptibility	ENSG00000138002	IFT172	2	27444377	Susceptibility.M4.MAF_0.1.perc	reference	0	0.4111	0.0206648	0.0432581	0.6329	0	+?+---	27126	631	1	591861	14344	7	14991	0.665131647144512
Susceptibility	ENSG00000163902	RPN1	3	128619969	Susceptibility.M4.MAF_0.1.perc	reference	0	0.4188	0.0379184	0.0793826	0.6329	0	+?-+-+	27114	190	0	589406	4156	1	4348	0.7917074248625193
Susceptibility	ENSG00000011451	WIZ	19	15419978	Susceptibility.M4.MAF_0.1.perc	reference	0	0.9104	-0.0281785	0.0590015	0.6329	0	-?--++	26792	316	0	589988	8107	4	8431	0.2467378294199213
Susceptibility	ENSG00000227234	SPANXB1	23	141002594	Susceptibility.M4.MAF_0.1.perc	reference	0	0.7221	0.0570997	0.1195485	0.6329	0	-?++--	24052	50	29	532240	1138	682	2610	0.060730730700819635
Severe	ENSG00000186487	MYT1L	2	1789113	Severe.M4.MAF_1.perc	reference	0	0.7563	-0.0978869	0.2049412	0.6329	0	?-+-+-	4477	36	0	568478	4716	0	4752	0.7581018063513316
Severe	ENSG00000139445	FOXN4	12	109277978	Severe.M4.MAF_1.perc	reference	0	0.5152	-0.0754884	0.158064	0.6329	0	-----+	4630	61	1	566264	8952	21	9057	0.6488736355650401
Hospitalized	ENSG00000117707	PROX1	1	213983181	Hospitalized.M4.MAF_1.perc	reference	0	0.9135	-0.077259	0.1617303	0.6329	0	?---++	11044	48	0	566555	3185	0	3233	0.93700841122335
Hospitalized	ENSG00000131844	MCCC2	5	71587288	Hospitalized.M4.MAF_1.perc	reference	0	0.5615	0.0392295	0.0821314	0.6329	0	?+-++-	12124	206	2	583311	13704	19	13952	0.9262123205233325
Susceptibility	ENSG00000121454	LHX4	1	180230264	Susceptibility.M4.MAF_1.perc	reference	0	0.7403	-0.0386756	0.0809778	0.6329	0	-?---+	27268	178	1	591872	3887	2	4071	0.4931266222038545
Susceptibility	ENSG00000198836	OPA1	3	193593144	Susceptibility.M4.MAF_1.perc	reference	0	0.7651	-0.0282597	0.0591619	0.6329	0	+-+-++	26775	324	0	592653	7418	9	7760	0.5351767980726778
Susceptibility	ENSG00000156970	BUB1B	15	40161023	Susceptibility.M4.MAF_1.perc	reference	0	0.9892	-0.0278785	0.058367	0.6329	0	-?-+--	27268	348	0	591872	8063	6	8423	0.9814931792021355
Susceptibility	ENSG00000188277	C15orf62	15	40769980	Susceptibility.M4.MAF_1.perc	reference	20.5	0.2839	0.0597625	0.125129	0.6329	0.0168543	+?+---	26589	162	2	578187	3207	5	3383	0.831449707463398
Susceptibility	ENSG00000140873	ADAMTS18	16	77247813	Susceptibility.M4.MAF_1.perc	reference	0	0.7852	-0.0140122	0.0293315	0.6329	0	+?-+++	27126	1353	2	591861	32029	71	33528	0.8017548943969576
Severe	ENSG00000115514	TXNDC9	2	99318982	Severe.M1.MAF_0.1.perc	reference	0	0.9888	-0.5130371	1.074352	0.633	0	?--???	3018	1	0	519816	196	0	197	0.9351377731449895
Severe	ENSG00000258315	C17orf49	17	7014495	Severe.M1.MAF_0.1.perc	reference	0	1	-0.9657648	2.0226285	0.633	0	?---?-	1814	0	0	550911	77	0	77	0.8900089126868878
Hospitalized	ENSG00000178950	GAK	4	849276	Hospitalized.M1.MAF_0.1.perc	reference	0	0.983	-0.3097361	0.6486109	0.633	0	?--+--	8023	5	0	556470	195	0	200	0.2860456292921103
Hospitalized	ENSG00000181961	OR4A16	11	55343151	Hospitalized.M1.MAF_0.1.perc	reference	0	0.9465	0.1201884	0.2517164	0.633	0	?++---	10190	33	0	567553	633	0	666	0.5237919513659999
Hospitalized	ENSG00000181786	ACTL9	19	8697400	Hospitalized.M1.MAF_0.1.perc	reference	0	0.5005	-0.3877696	0.8121106	0.633	0	?---+-	8859	3	0	567410	127	0	130	0.9707172089466798
Susceptibility	ENSG00000118939	UCHL3	13	75549480	Susceptibility.M1.MAF_0.1.perc	reference	0	0.9687	0.1418821	0.2971123	0.633	0	-?+-+-	23343	14	0	580231	287	0	301	0.8096867266694773
Susceptibility	ENSG00000167981	ZNF597	16	3432414	Susceptibility.M1.MAF_0.1.perc	reference	0	0.9426	0.2327182	0.4873469	0.633	0	-?+--?	24139	6	0	561724	108	0	114	0.8364208537329879
Severe	ENSG00000115514	TXNDC9	2	99318982	Severe.M1.MAF_1.perc	reference	0	0.9888	-0.5130371	1.074352	0.633	0	?--???	3018	1	0	519816	196	0	197	0.9351377731449895
Severe	ENSG00000258315	C17orf49	17	7014495	Severe.M1.MAF_1.perc	reference	0	1	-0.9657648	2.0226285	0.633	0	?---?-	1814	0	0	550911	77	0	77	0.8900089126868878
Hospitalized	ENSG00000132466	ANKRD17	4	73073376	Hospitalized.M1.MAF_1.perc	reference	0	0.952	0.2782302	0.5826417	0.633	0	?+--?-	6241	4	0	554435	466	0	470	0.7488750476832348
Hospitalized	ENSG00000181786	ACTL9	19	8697400	Hospitalized.M1.MAF_1.perc	reference	0	0.5005	-0.3877696	0.8121106	0.633	0	?---+-	8859	3	0	567410	127	0	130	0.9707172089466798
Susceptibility	ENSG00000255072	PIGY	4	88520998	Susceptibility.M1.MAF_1.perc	reference	0	0.7306	0.4056021	0.8495199	0.633	0	-?+-??	23966	4	0	535823	27	0	31	0.45126606356171445
Susceptibility	ENSG00000186635	ARAP1	11	72685069	Susceptibility.M1.MAF_1.perc	reference	0	0.9454	-0.1325255	0.2775155	0.633	0	-?-++-	23872	16	0	573708	274	0	290	0.3229850043259911
Susceptibility	ENSG00000118939	UCHL3	13	75549480	Susceptibility.M1.MAF_1.perc	reference	0	0.9687	0.1418821	0.2971123	0.633	0	-?+-+-	23343	14	0	580231	287	0	301	0.8096867266694773
Susceptibility	ENSG00000167981	ZNF597	16	3432414	Susceptibility.M1.MAF_1.perc	reference	0	0.9426	0.2327182	0.4873469	0.633	0	-?+--?	24139	6	0	561724	108	0	114	0.8364208537329879
Severe	ENSG00000168785	TSPAN5	4	98470367	Severe.M3.MAF_0.1.perc	reference	0	0.9812	0.3526109	0.7383949	0.633	0	?+----	3241	2	0	559966	208	0	210	0.58677208295112
Hospitalized	ENSG00000007001	UPP2	2	157876702	Hospitalized.M3.MAF_0.1.perc	reference	0	0.7829	-0.1445273	0.3026278	0.633	0	----+-	7236	11	0	572235	756	1	769	0.7041226094027431
Hospitalized	ENSG00000214814	FER1L6	8	123851987	Hospitalized.M3.MAF_0.1.perc	reference	0	0.9337	0.0842165	0.1763738	0.633	0	-+++--	12137	50	0	588040	2178	2	2232	0.28782939690197207
Susceptibility	ENSG00000151353	TMEM18	2	663877	Susceptibility.M3.MAF_0.1.perc	reference	40.6	0.1507	0.2220256	0.4649121	0.633	0.3625298	+?-+--	25462	24	0	586792	568	0	592	0.8780162538383145
Susceptibility	ENSG00000197385	ZNF860	3	31981750	Susceptibility.M3.MAF_0.1.perc	reference	0	0.9336	-0.1274681	0.2669435	0.633	0	+?-+-+	24815	15	0	578603	367	1	384	0.9825361286878838
Susceptibility	ENSG00000174564	IL20RB	3	136946230	Susceptibility.M3.MAF_0.1.perc	reference	0	0.4918	0.1597059	0.3344825	0.633	0	-?++--	24371	10	0	569296	226	0	236	0.6799126542447516
Susceptibility	ENSG00000164403	SHROOM1	5	132822141	Susceptibility.M3.MAF_0.1.perc	reference	25.2	0.2536	-0.188821	0.3954137	0.633	0.2318524	+?++--	25369	49	0	588906	1029	0	1078	0.6287210218718624
Susceptibility	ENSG00000108826	MRPL27	17	50367857	Susceptibility.M3.MAF_0.1.perc	reference	0	0.8248	0.0957663	0.2005497	0.633	0	-?+---	23686	29	0	571682	667	0	696	0.13056187558958218
Susceptibility	ENSG00000268696	ZNF723	19	22832291	Susceptibility.M3.MAF_0.1.perc	reference	0	1	0.458645	0.9603646	0.633	0	??+???	1780	2	0	8409	8	0	10	0.7959811918579629
Severe	ENSG00000168785	TSPAN5	4	98470367	Severe.M3.MAF_1.perc	reference	0	0.9812	0.3526109	0.7383949	0.633	0	?+----	3241	2	0	559966	208	0	210	0.58677208295112
Severe	ENSG00000142182	DNMT3L	21	44246339	Severe.M3.MAF_1.perc	reference	0	0.9986	-0.2094457	0.4385823	0.633	0	?--+--	4605	7	0	569624	746	0	753	0.7361900633101444
Hospitalized	ENSG00000106178	CCL24	7	75810825	Hospitalized.M3.MAF_1.perc	reference	14	0.3125	-0.348783	0.7304708	0.633	0.3062256	?-+?+?	6682	3	0	551211	224	0	227	0.33322801775576016
Hospitalized	ENSG00000136758	YME1L1	10	27110111	Hospitalized.M3.MAF_1.perc	reference	0	0.709	-0.0987869	0.2069093	0.633	0	?+----	8863	27	0	565501	2188	1	2217	0.9506429185620254
Hospitalized	ENSG00000166889	PATL1	11	59636716	Hospitalized.M3.MAF_1.perc	reference	0	0.8692	-0.1265267	0.2650114	0.633	0	?---+-	11323	20	0	570108	1038	1	1060	0.7344052177799744
Hospitalized	ENSG00000167614	TTYH1	19	54415219	Hospitalized.M3.MAF_1.perc	reference	0	0.8946	-0.1139693	0.2386768	0.633	0	?-----	9184	22	0	577942	1712	2	1738	0.6637811086097645
Susceptibility	ENSG00000197385	ZNF860	3	31981750	Susceptibility.M3.MAF_1.perc	reference	0	0.9336	-0.1274681	0.2669435	0.633	0	+?-+-+	24815	15	0	578603	367	1	384	0.9825361286878838
Susceptibility	ENSG00000138346	DNA2	10	68414064	Susceptibility.M3.MAF_1.perc	reference	0	0.9044	-0.0454857	0.0952502	0.633	0	-?-++-	27126	128	0	591861	2682	0	2810	0.5639489986956507
Susceptibility	ENSG00000125868	DSTN	20	17570075	Susceptibility.M3.MAF_1.perc	reference	0	0.8671	-0.2472727	0.5178346	0.633	0	-?-?+?	21567	11	0	547490	92	0	103	0.5723759744090642
Severe	ENSG00000154473	BUB3	10	123154402	Severe.M4.MAF_0.1.perc	reference	0	0.8499	-0.1792669	0.3754546	0.633	0	+--+?-	4422	9	0	565456	1155	0	1164	0.9324377480514787
Hospitalized	ENSG00000111644	ACRBP	12	6638075	Hospitalized.M4.MAF_0.1.perc	reference	0	0.6514	0.0790093	0.1654522	0.633	0	?+----	11675	59	0	582409	3190	1	3251	0.898082178283887
Hospitalized	ENSG00000150893	FREM2	13	38687077	Hospitalized.M4.MAF_0.1.perc	reference	0	0.5421	0.031416	0.0657931	0.633	0	?+-+++	12124	354	0	583311	20111	7	20479	0.9165440433928969
Hospitalized	ENSG00000130224	LRCH2	23	115110616	Hospitalized.M4.MAF_0.1.perc	reference	0	0.9204	-0.0971468	0.2034492	0.633	0	-+----	10754	23	7	530427	611	201	1050	0.06437976975648538
Susceptibility	ENSG00000239605	STPG4	2	47045538	Susceptibility.M4.MAF_0.1.perc	reference	37.1	0.1742	-0.1389576	0.29104	0.633	0.1462538	+?+--+	26921	85	0	589202	1948	2	2037	0.3835696490270037
Susceptibility	ENSG00000163632	C3orf49	3	63819299	Susceptibility.M4.MAF_0.1.perc	reference	0	0.9021	-0.375926	0.7873024	0.633	0	??---+	4412	7	0	21434	20	0	27	0.669378335745892
Severe	ENSG00000132781	MUTYH	1	45329163	Severe.M4.MAF_1.perc	reference	0	0.6036	-0.0495615	0.1037886	0.633	0	?-+-+-	4773	132	1	570427	16774	27	16962	0.2345953348449648
Hospitalized	ENSG00000177463	NR2C2	3	14947584	Hospitalized.M4.MAF_1.perc	reference	0	0.6323	-0.0614216	0.1286443	0.633	0	-----+	11466	84	0	586151	5337	5	5431	0.29878599816706297
Hospitalized	ENSG00000007062	PROM1	4	15963076	Hospitalized.M4.MAF_1.perc	reference	0	0.6943	0.0401899	0.0841606	0.633	0	++--+-	12047	234	1	588134	11349	18	11621	0.8870871444158139
Hospitalized	ENSG00000169139	UBE2V2	8	48008415	Hospitalized.M4.MAF_1.perc	reference	49.2	0.09636	0.4452169	0.9323737	0.633	1.9578907	?+-+--	9016	18	0	563684	729	1	749	0.027742000532304047
Hospitalized	ENSG00000182771	GRID1	10	85599552	Hospitalized.M4.MAF_1.perc	reference	0	0.8757	-0.0486459	0.1018868	0.633	0	?----+	11473	171	1	579137	8167	2	8344	0.6456888155442448
Hospitalized	ENSG00000124120	TTPAL	20	44475874	Hospitalized.M4.MAF_1.perc	reference	13.4	0.3287	0.1126208	0.2358381	0.633	0.0445896	?+---+	11336	49	1	567244	1882	3	1939	0.9928185935561749
Susceptibility	ENSG00000108107	RPL28	19	55385932	Susceptibility.M4.MAF_1.perc	reference	42.9	0.1355	-0.0840405	0.1760053	0.633	0.0574705	-?+-++	25692	221	1	588793	5063	8	5302	0.39123223869849855
Severe	ENSG00000182667	NTM	11	131370478	Severe.M1.MAF_0.1.perc	reference	0	0.9993	-1.0227779	2.1423132	0.6331	0	?--???	1693	0	0	509294	53	0	53	0.21698849432476716
Hospitalized	ENSG00000221838	AP4M1	7	100101549	Hospitalized.M1.MAF_0.1.perc	reference	0	0.7389	-0.1907184	0.3994754	0.6331	0	?+----	11001	9	0	581632	434	0	443	0.7952760229173137
Hospitalized	ENSG00000132740	IGHMBP2	11	68903863	Hospitalized.M1.MAF_0.1.perc	reference	0	0.7192	-0.1202768	0.2519788	0.6331	0	?-+---	10675	20	0	580557	1363	0	1383	0.7726222925881654
Susceptibility	ENSG00000174748	RPL15	3	23916591	Susceptibility.M1.MAF_0.1.perc	reference	0	1	0.616427	1.2911821	0.6331	0	??+???	19414	1	0	499816	15	0	16	0.7275126774015492
Susceptibility	ENSG00000185008	ROBO2	3	75906695	Susceptibility.M1.MAF_0.1.perc	reference	20.6	0.2862	-0.3679637	0.7707082	0.6331	0.6570138	-?-+?-	21706	4	0	560040	123	0	127	0.8042524171018486
Severe	ENSG00000168329	CX3CR1	3	39263495	Severe.M1.MAF_1.perc	reference	24	0.2682	0.708433	1.4842508	0.6331	1.906931	?-+??-	3111	0	0	559274	100	0	100	0.6860119929080546
Severe	ENSG00000182667	NTM	11	131370478	Severe.M1.MAF_1.perc	reference	0	0.9993	-1.0227779	2.1423132	0.6331	0	?--???	1693	0	0	509294	53	0	53	0.21698849432476716
Severe	ENSG00000157379	DHRS1	14	24290598	Severe.M1.MAF_1.perc	reference	0	0.9901	-0.2699291	0.5655114	0.6331	0	---+--	4712	4	0	569014	264	0	268	0.4890093333556846
Hospitalized	ENSG00000221838	AP4M1	7	100101549	Hospitalized.M1.MAF_1.perc	reference	0	0.7389	-0.1907184	0.3994754	0.6331	0	?+----	11001	9	0	581632	434	0	443	0.7952760229173137
Hospitalized	ENSG00000178473	UCN3	10	5364966	Hospitalized.M1.MAF_1.perc	reference	0	0.872	0.1443875	0.3024748	0.6331	0	?+-??-	6272	14	0	560014	2184	0	2198	0.9283756886843421
Hospitalized	ENSG00000204345	CD300LD	17	74579365	Hospitalized.M1.MAF_1.perc	reference	0	0.8886	-0.3081299	0.6455517	0.6331	0	?--++-	7727	4	0	565377	80	1	86	0.278842870503991
Susceptibility	ENSG00000174748	RPL15	3	23916591	Susceptibility.M1.MAF_1.perc	reference	0	1	0.616427	1.2911821	0.6331	0	??+???	19414	1	0	499816	15	0	16	0.7275126774015492
Susceptibility	ENSG00000204385	SLC44A4	6	31863192	Susceptibility.M1.MAF_1.perc	reference	3.5	0.3869	0.0755445	0.1582432	0.6331	0.006962	+?++--	26848	65	0	588899	1073	2	1142	0.29462486852337777
Susceptibility	ENSG00000105889	STEAP1B	7	22419444	Susceptibility.M1.MAF_1.perc	reference	0	0.9777	-0.0881958	0.1847328	0.6331	0	-+-+--	24865	29	0	590602	777	1	808	0.4383124515228363
Severe	ENSG00000178922	HYI	1	43450989	Severe.M3.MAF_0.1.perc	reference	0	0.5746	-0.2005167	0.4200706	0.6331	0	?-+-+-	4499	7	0	569442	955	0	962	0.5753913508516956
Severe	ENSG00000250506	CDK3	17	76000906	Severe.M3.MAF_0.1.perc	reference	50.3	0.0737	0.5323581	1.1151388	0.6331	2.9251177	--+---	4510	9	0	568197	1554	0	1563	0.43350052640395065
Severe	ENSG00000128789	PSMG2	18	12658043	Severe.M3.MAF_0.1.perc	reference	0	0.7869	-0.2446821	0.5125761	0.6331	0	?-+-?-	3949	2	0	566301	662	0	664	0.8416309544667074
Hospitalized	ENSG00000239887	C1orf226	1	162378841	Hospitalized.M3.MAF_0.1.perc	reference	0	0.9565	0.3534941	0.7405186	0.6331	0	?+--?-	8175	3	0	554168	90	0	93	0.608162998407924
Hospitalized	ENSG00000088926	F11	4	186266189	Hospitalized.M3.MAF_0.1.perc	reference	0	0.5818	-0.1109603	0.232464	0.6331	0	?+----	11217	23	0	582182	1564	0	1587	0.47138598930824166
Hospitalized	ENSG00000176903	PNMA1	14	73711783	Hospitalized.M3.MAF_0.1.perc	reference	0	0.8858	0.2648059	0.5547881	0.6331	0	?+----	8533	5	0	562535	264	0	269	0.25592784865172824
Hospitalized	ENSG00000131650	KREMEN2	16	2964216	Hospitalized.M3.MAF_0.1.perc	reference	56.9	0.05443	-0.3633804	0.7613006	0.6331	1.4235861	?----+	10760	16	0	567535	764	1	782	0.8177430540455716
Susceptibility	ENSG00000174748	RPL15	3	23916591	Susceptibility.M3.MAF_0.1.perc	reference	0	1	0.616427	1.2911821	0.6331	0	??+???	19414	1	0	499816	15	0	16	0.7275126774015492
Severe	ENSG00000114850	SSR3	3	156539553	Severe.M3.MAF_1.perc	reference	0	0.5741	0.3332254	0.6980061	0.6331	0	?++??-	1914	1	0	562341	382	0	383	0.385379575136481
Severe	ENSG00000107833	NPM3	10	101781325	Severe.M3.MAF_1.perc	reference	0	0.9924	-0.372318	0.7798405	0.6331	0	?--+--	2524	2	0	563644	341	0	343	0.2718403053153745
Severe	ENSG00000171365	CLCN5	23	49922596	Severe.M3.MAF_1.perc	reference	4.9	0.3788	-0.1927887	0.4038215	0.6331	0.0491209	-++?--	4254	0	4	524846	173	86	353	0.5947989478196051
Susceptibility	ENSG00000275052	PPP4R3B	2	55547292	Susceptibility.M3.MAF_1.perc	reference	0	0.8642	-0.1211017	0.2537015	0.6331	0	-?---+	26387	25	0	583789	310	0	335	0.6425891281780938
Susceptibility	ENSG00000174748	RPL15	3	23916591	Susceptibility.M3.MAF_1.perc	reference	0	1	0.616427	1.2911821	0.6331	0	??+???	19414	1	0	499816	15	0	16	0.7275126774015492
Hospitalized	ENSG00000012822	CALCOCO1	12	53708517	Hospitalized.M4.MAF_0.1.perc	reference	0	0.5648	0.0652165	0.1366333	0.6331	0	?++-++	11802	82	0	580563	4731	0	4813	0.45747211867624377
Susceptibility	ENSG00000163154	TNFAIP8L2	1	151156649	Susceptibility.M4.MAF_0.1.perc	reference	0	0.8222	-0.066862	0.1400694	0.6331	0	-?-+-+	25206	58	0	574105	1301	1	1361	0.9858162128765651
Susceptibility	ENSG00000162910	MRPL55	1	228106679	Susceptibility.M4.MAF_0.1.perc	reference	50.1	0.09071	-0.2108815	0.441787	0.6331	0.4090028	+?----	27033	53	0	591489	1252	0	1305	0.5446346704548982
Susceptibility	ENSG00000133703	KRAS	12	25205246	Susceptibility.M4.MAF_0.1.perc	reference	0	0.712	0.0768995	0.1610774	0.6331	0	-?+-+-	25709	46	0	583244	1028	1	1076	0.7558089489738381
Severe	ENSG00000170325	PRDM10	11	129899706	Severe.M4.MAF_1.perc	reference	0	0.5516	0.0610106	0.1278147	0.6331	0	+++---	4906	105	0	570620	12611	9	12734	0.8379778012381046
Susceptibility	ENSG00000164105	SAP30	4	173369969	Susceptibility.M4.MAF_1.perc	reference	0	0.9866	-0.0618516	0.1295601	0.6331	0	------	24923	66	0	588511	1554	0	1620	0.5164394360362702
Susceptibility	ENSG00000204371	EHMT2	6	31879759	Susceptibility.M1.MAF_0.1.perc	reference	0	0.5815	0.1776193	0.3722348	0.6332	0	-?++-+	23212	10	0	573078	192	0	202	0.4886114656478084
Susceptibility	ENSG00000196666	FAM180B	11	47586678	Susceptibility.M1.MAF_0.1.perc	reference	0	0.8622	0.1223195	0.2562823	0.6332	0	-?+---	19629	19	0	477377	455	0	474	0.18782845527601066
Severe	ENSG00000127241	MASP1	3	187217282	Severe.M1.MAF_1.perc	reference	0	0.6907	-0.2412032	0.5054958	0.6332	0	?-+?--	3332	3	0	561164	672	0	675	0.6454816606717394
Severe	ENSG00000187950	OVCH1	12	29412474	Severe.M1.MAF_1.perc	reference	0	0.8442	-0.101125	0.2119239	0.6332	0	?--+++	4814	29	0	570371	3935	7	3978	0.9010708026228178
Severe	ENSG00000213906	LTB4R2	14	24305734	Severe.M1.MAF_1.perc	reference	0	0.9849	-0.15712	0.3292275	0.6332	0	+-----	4375	15	0	564101	1738	1	1755	0.07534227989692709
Severe	ENSG00000260734	TLE7	16	71429980	Severe.M1.MAF_1.perc	reference	0	0.9277	-0.8466883	1.774317	0.6332	0	?--???	436	2	0	1202	3	0	5	0.589047388828816
Susceptibility	ENSG00000105996	HOXA2	7	27100354	Susceptibility.M1.MAF_1.perc	reference	0	0.3887	0.4177552	0.8753079	0.6332	0	??-++?	20344	3	0	534227	28	0	31	0.8963026341388411
Hospitalized	ENSG00000142606	MMEL1	1	2590639	Hospitalized.M3.MAF_0.1.perc	reference	0	0.842	0.0706534	0.1480621	0.6332	0	?+---+	11879	72	0	582936	3765	2	3841	0.6172534812559268
Hospitalized	ENSG00000184302	SIX6	14	60509146	Hospitalized.M3.MAF_0.1.perc	reference	0	0.8691	0.2143399	0.449178	0.6332	0	?+-+?-	10290	11	0	567289	378	0	389	0.4868164770404217
Susceptibility	ENSG00000119682	AREL1	14	74653437	Susceptibility.M3.MAF_0.1.perc	reference	0	0.7692	-0.0433935	0.0909399	0.6332	0	-?-+-+	25980	127	0	586712	3117	1	3246	0.2878145033109482
Severe	ENSG00000196475	GK2	4	79406361	Severe.M3.MAF_1.perc	reference	0	0.5857	-0.0991371	0.2077656	0.6332	0	--+---	4883	38	0	570489	3188	1	3228	0.4510337361595331
Severe	ENSG00000260734	TLE7	16	71429980	Severe.M3.MAF_1.perc	reference	0	0.9277	-0.8466883	1.774317	0.6332	0	?--???	436	2	0	1202	3	0	5	0.589047388828816
Hospitalized	ENSG00000182271	TMIGD1	17	30316333	Hospitalized.M3.MAF_1.perc	reference	0	0.5072	0.1234813	0.2587762	0.6332	0	?+----	10622	31	0	569211	960	0	991	0.165389193500175
Hospitalized	ENSG00000167107	ACSF2	17	50426158	Hospitalized.M3.MAF_1.perc	reference	0	0.5749	0.0897386	0.1880296	0.6332	0	?++-++	11158	47	0	581635	2279	0	2326	0.7566960614436427
Hospitalized	ENSG00000197408	CYP2B6	19	40991282	Hospitalized.M3.MAF_1.perc	reference	0	0.9035	0.0726862	0.1523235	0.6332	0	?+--++	11250	53	0	581211	3763	5	3826	0.7518708017330119
Hospitalized	ENSG00000130032	PRRG3	23	151694607	Hospitalized.M3.MAF_1.perc	reference	42.9	0.1542	0.2833935	0.5938784	0.6332	0.6052832	?++-?-	10115	8	5	525988	166	59	302	0.012191041676165226
Susceptibility	ENSG00000038210	PI4K2B	4	25160663	Susceptibility.M3.MAF_1.perc	reference	42.7	0.1368	-0.1844165	0.3864243	0.6332	0.2953662	-?+---	25956	103	0	577474	1884	2	1991	0.8213904677268582
Severe	ENSG00000011523	CEP68	2	65056366	Severe.M4.MAF_0.1.perc	reference	0	0.7526	0.0919423	0.1926447	0.6332	0	++--+-	4950	47	0	570572	4985	2	5036	0.23866409508328967
Severe	ENSG00000148296	SURF6	9	133328776	Severe.M4.MAF_0.1.perc	reference	0	0.7481	-0.1363706	0.2857173	0.6332	0	+-+-+-	4948	16	0	570570	2195	1	2213	0.9831465445751579
Severe	ENSG00000196417	ZNF765	19	53389793	Severe.M4.MAF_0.1.perc	reference	0	0.4721	-0.1039208	0.2177856	0.6332	0	--++--	4649	22	0	568670	3762	1	3786	0.738180318094486
Hospitalized	ENSG00000163202	LCE3D	1	152579381	Hospitalized.M4.MAF_0.1.perc	reference	0	0.9303	-0.1078201	0.2259248	0.6332	0	?-++--	9692	21	0	566769	1773	0	1794	0.6085040679435876
Hospitalized	ENSG00000171467	ZNF318	6	43307134	Hospitalized.M4.MAF_0.1.perc	reference	0	0.5705	0.0427758	0.089626	0.6332	0	?+-++-	12124	206	0	583311	10810	5	11026	0.5805975489142396
Hospitalized	ENSG00000070019	GUCY2C	12	14612632	Hospitalized.M4.MAF_0.1.perc	reference	0	0.6946	-0.056192400000000003	0.1177525	0.6332	0	?-+---	12025	114	0	583211	5728	1	5844	0.6148429202069097
Hospitalized	ENSG00000170100	ZNF778	16	89217703	Hospitalized.M4.MAF_0.1.perc	reference	21.9	0.275	0.0958394	0.200813	0.6332	0.0513791	?-+--+	11645	106	0	570617	7662	7	7782	0.9618482426295589
Susceptibility	ENSG00000138382	METTL5	2	169810081	Susceptibility.M4.MAF_0.1.perc	reference	0	0.6798	-0.0512958	0.1074762	0.6332	0	+?-+-+	26227	92	0	589550	2368	1	2462	0.8638434314272188
Susceptibility	ENSG00000065427	KARS1	16	75627474	Susceptibility.M4.MAF_0.1.perc	reference	25.4	0.252	-0.0749392	0.1570435	0.6332	0.03482	-?+++-	27186	225	0	589412	5106	1	5333	0.7058860727450489
Susceptibility	ENSG00000105290	APLP1	19	35867899	Susceptibility.M4.MAF_0.1.perc	reference	0	0.8086	-0.0364435	0.0763647	0.6332	0	+?----	27340	196	0	591878	4329	2	4529	0.7979031085133932
Severe	ENSG00000049249	TNFRSF9	1	7915871	Severe.M4.MAF_1.perc	reference	26.7	0.2435	0.2353139	0.4930311	0.6332	0.3299614	?-+--+	4505	12	0	569359	1031	1	1045	0.9029831210882218
Severe	ENSG00000138382	METTL5	2	169810081	Severe.M4.MAF_1.perc	reference	0	0.5465	-0.1325929	0.2778389	0.6332	0	--+?+-	4502	17	0	567845	2390	1	2409	0.6446437431359104
Severe	ENSG00000186803	IFNA10	9	21206181	Severe.M4.MAF_1.perc	reference	0	0.7788	-0.0964563	0.2021253	0.6332	0	+-++?-	4124	32	0	562531	3795	10	3847	0.3400083032637214
Severe	ENSG00000225899	FRG2B	10	133623895	Severe.M4.MAF_1.perc	reference	0	0.8674	-0.0918193	0.1924101	0.6332	0	--+-?-	4103	40	0	562442	5659	3	5705	0.35866535712108116
Severe	ENSG00000174957	OR5J2	11	56176618	Severe.M4.MAF_1.perc	reference	0	0.4871	0.069447	0.14550950000000001	0.6332	0	++--+-	4484	37	0	564600	3179	1	3218	0.7803193819002278
Severe	ENSG00000260734	TLE7	16	71429980	Severe.M4.MAF_1.perc	reference	0	0.9277	-0.8466883	1.774317	0.6332	0	?--???	436	2	0	1202	3	0	5	0.589047388828816
Severe	ENSG00000225663	MCRIP1	17	81822361	Severe.M4.MAF_1.perc	reference	0	0.8528	-0.1242427	0.2603654	0.6332	0	?----+	4097	23	0	460521	2377	1	2402	0.737769753072086
Hospitalized	ENSG00000048991	R3HDM1	2	135531455	Hospitalized.M4.MAF_1.perc	reference	0	0.9606	0.0411425	0.0862236	0.6332	0	-++-++	12046	236	0	585762	10649	12	10909	0.8019223015028148
Susceptibility	ENSG00000214866	DCDC2C	2	3703575	Susceptibility.M4.MAF_1.perc	reference	0	0.6637	-0.0547033	0.1146177	0.6332	0	-?--+-	26423	81	0	587500	1924	0	2005	0.968679023627933
Susceptibility	ENSG00000051596	THOC3	5	175917873	Susceptibility.M4.MAF_1.perc	reference	0	0.8145	0.0356373	0.0746841	0.6332	0	-?+++-	24386	194	0	585145	4539	11	4755	0.7689800167939186
Susceptibility	ENSG00000185527	PDE6G	17	81650459	Susceptibility.M4.MAF_1.perc	reference	1.4	0.3981	0.0706581	0.1480559	0.6332	0.0024459	-?++--	26212	65	0	586750	1131	3	1202	0.6747787031900356
Severe	ENSG00000124532	MRS2	6	24402908	Severe.M1.MAF_0.1.perc	reference	0	0.9167	0.3290199	0.6896705	0.6333	0	?+--?-	3520	2	0	564359	259	0	261	0.4311911650802569
Severe	ENSG00000150045	KLRF1	12	9827481	Severe.M1.MAF_0.1.perc	reference	0	0.7676	0.2818906	0.5908989	0.6333	0	?++?--	2574	2	0	565683	468	0	470	0.7108786078301444
Hospitalized	ENSG00000142765	SYTL1	1	27342020	Hospitalized.M1.MAF_0.1.perc	reference	0	0.6866	0.1671384	0.3503433	0.6333	0	?+-+-+	9830	14	0	580802	614	1	630	0.5693486931969634
Hospitalized	ENSG00000112511	PHF1	6	33410399	Hospitalized.M1.MAF_0.1.perc	reference	0	0.9869	0.3141328	0.6584105	0.6333	0	?+----	6823	4	0	564044	225	0	229	0.05493904077542079
Hospitalized	ENSG00000080573	COL5A3	19	9959561	Hospitalized.M1.MAF_0.1.perc	reference	0	0.9681	-0.1471622	0.3084162	0.6333	0	?---+-	11309	20	0	582555	860	0	880	0.18687903328783587
Hospitalized	ENSG00000213714	FAM209B	20	56533246	Hospitalized.M1.MAF_0.1.perc	reference	25.2	0.2604	0.3921545	0.8220284	0.6333	0.7746859	?--?+-	9389	6	0	566426	196	1	204	0.351419027627216
Susceptibility	ENSG00000187626	ZKSCAN4	6	28241697	Susceptibility.M1.MAF_0.1.perc	reference	40.1	0.1539	0.2713797	0.5689002	0.6333	0.6229771	+?--++	24281	20	0	583839	491	1	513	0.5651121693369404
Susceptibility	ENSG00000204610	TRIM15	6	30163206	Susceptibility.M1.MAF_0.1.perc	reference	0	0.9063	-0.0699728	0.1466664	0.6333	0	-?-+--	26635	49	0	590048	1202	2	1255	0.4689104079141232
Susceptibility	ENSG00000182272	B4GALNT4	11	369499	Susceptibility.M1.MAF_0.1.perc	reference	0	0.7359	0.1421368	0.297912	0.6333	0	-?++?-	24583	15	0	585838	271	0	286	0.8951161681211643
Severe	ENSG00000153132	CLGN	4	140388453	Severe.M1.MAF_1.perc	reference	0	0.9539	-0.2170703	0.4550421	0.6333	0	?-+---	3846	6	0	566075	627	1	635	0.9377246422645518
Severe	ENSG00000181220	ZNF746	7	149472696	Severe.M1.MAF_1.perc	reference	0	0.9459	0.5426922	1.1376483	0.6333	0	?+?+?-	3299	4	0	541044	127	0	131	0.8152751234506654
Severe	ENSG00000150045	KLRF1	12	9827481	Severe.M1.MAF_1.perc	reference	0	0.7676	0.2818906	0.5908989	0.6333	0	?++?--	2574	2	0	565683	468	0	470	0.7108786078301444
Hospitalized	ENSG00000113391	FAM172A	5	93617725	Hospitalized.M1.MAF_1.perc	reference	0	0.9528	-0.2889833	0.6057083	0.6333	0	?--?--	7055	2	0	564866	220	0	222	0.5559369337094151
Hospitalized	ENSG00000112511	PHF1	6	33410399	Hospitalized.M1.MAF_1.perc	reference	0	0.9869	0.3141328	0.6584105	0.6333	0	?+----	6823	4	0	564044	225	0	229	0.05493904077542079
Hospitalized	ENSG00000108479	GALK1	17	75751594	Hospitalized.M1.MAF_1.perc	reference	0	0.9613	-0.3427535	0.7184011	0.6333	0	?---?-	7690	3	0	565478	121	0	124	0.5527287708185058
Hospitalized	ENSG00000185792	NLRP9	19	55708438	Hospitalized.M1.MAF_1.perc	reference	0	0.4317	0.1045392	0.2190893	0.6333	0	?+-+--	11165	32	1	570139	1688	0	1722	0.9151522936185327
Susceptibility	ENSG00000198216	CACNA1E	1	181317690	Susceptibility.M1.MAF_1.perc	reference	1.3	0.3988	0.059685	0.1251141	0.6333	0.0063414	+?+--+	23507	126	0	574980	2693	0	2819	0.8767187642442269
Susceptibility	ENSG00000013810	TACC3	4	1712891	Susceptibility.M1.MAF_1.perc	reference	0	0.8681	0.1214925	0.2546544	0.6333	0	-?++-+	26382	24	0	589190	391	0	415	0.7653146841955222
Susceptibility	ENSG00000163312	HELQ	4	83407343	Susceptibility.M1.MAF_1.perc	reference	0	0.7101	0.0826991	0.1733593	0.6333	0	-?+++-	26898	44	0	589215	846	1	892	0.49876297251273616
Severe	ENSG00000115295	CLIP4	2	29097705	Severe.M3.MAF_0.1.perc	reference	0	0.9832	-0.1585246	0.3322887	0.6333	0	?-----	4420	14	0	568448	1453	1	1469	0.42376893939963933
Severe	ENSG00000187527	ATP13A5	3	193274789	Severe.M3.MAF_0.1.perc	reference	0	0.8577	-0.0844155	0.1769227	0.6333	0	+--++-	4986	32	0	570585	4300	0	4332	0.8668651337151421
Severe	ENSG00000184672	RALYL	8	84182787	Severe.M3.MAF_0.1.perc	reference	0	0.9542	-0.1879924	0.3939871	0.6333	0	?-+?+-	3709	5	0	566695	1145	1	1152	0.900628274614595
Severe	ENSG00000179626	OR6C4	12	55549602	Severe.M3.MAF_0.1.perc	reference	0	0.993	-0.3280471	0.6875448	0.6333	0	?-++--	2926	0	0	565810	215	0	215	0.2932097762835874
Hospitalized	ENSG00000187288	CIDEC	3	9866711	Hospitalized.M3.MAF_0.1.perc	reference	0	0.9035	-0.1433721	0.3005128	0.6333	0	?--+--	9055	11	0	578472	1033	1	1046	0.46816638694113405
Hospitalized	ENSG00000197879	MYO1C	17	1464186	Hospitalized.M3.MAF_0.1.perc	reference	0	0.9219	-0.0613282	0.128532	0.6333	0	?-++-+	11927	81	0	583124	5649	2	5734	0.7151411501960404
Susceptibility	ENSG00000132153	DHX30	3	47802909	Susceptibility.M3.MAF_0.1.perc	reference	3.7	0.3854	0.1080026	0.2263913	0.6333	0.0251395	+?+-++	26496	44	0	587584	767	1	813	0.5850939219378457
Susceptibility	ENSG00000137145	DENND4C	9	19230435	Susceptibility.M3.MAF_0.1.perc	reference	0	0.4209	-0.0992136	0.2079315	0.6333	0	-?+-?+	25937	36	0	576552	502	0	538	0.7258152382716827
Susceptibility	ENSG00000276119	OR13C2	9	104604671	Susceptibility.M3.MAF_0.1.perc	reference	4.8	0.3691	0.1332726	0.2793369	0.6333	0.0456821	+?+-?-	24167	30	0	572224	662	0	692	0.4850139630094524
Susceptibility	ENSG00000175513	TSGA10IP	11	65945445	Susceptibility.M3.MAF_0.1.perc	reference	41	0.1477	0.2739095	0.5740867	0.6333	0.6617891	-?+-++	26593	59	0	590053	949	0	1008	0.9302114933103807
Susceptibility	ENSG00000119715	ESRRB	14	76310712	Susceptibility.M3.MAF_0.1.perc	reference	0	0.743	-0.0687286	0.144073	0.6333	0	+?---+	23965	51	0	572714	1248	1	1301	0.5379069865889008
Severe	ENSG00000155760	FZD7	2	202033855	Severe.M3.MAF_1.perc	reference	0	0.9637	0.2686796	0.5632049	0.6333	0	?+-+--	3664	6	0	561291	631	0	637	0.5170740715506006
Hospitalized	ENSG00000135778	NTPCR	1	232950605	Hospitalized.M3.MAF_1.perc	reference	0	0.5706	0.1152762	0.2416198	0.6333	0	?+---+	9575	23	0	565353	1036	5	1069	0.6461980462930618
Hospitalized	ENSG00000107821	KAZALD1	10	101061989	Hospitalized.M3.MAF_1.perc	reference	0	0.8958	0.1154865	0.2420783	0.6333	0	?++-+-	11615	35	0	570616	1180	1	1217	0.8616480179312482
Severe	ENSG00000196420	S100A5	1	153537147	Severe.M4.MAF_0.1.perc	reference	31.5	0.2231	0.4307777	0.9028919	0.6333	1.1015352	?-+?+-	2816	4	0	564251	893	0	897	0.6676659537654903
Severe	ENSG00000179698	WDR97	8	144107726	Severe.M4.MAF_0.1.perc	reference	0	0.8054	0.1391109	0.2915837	0.6333	0	+++-+?	2745	45	0	6009	68	0	113	0.6664853323208635
Susceptibility	ENSG00000049860	HEXB	5	74640023	Susceptibility.M4.MAF_0.1.perc	reference	60.6	0.03797	0.1614488	0.3384071	0.6333	0.2971425	+?--+-	25728	97	0	590876	2343	0	2440	0.41013408771885895
Susceptibility	ENSG00000181625	SLX1B	16	29454501	Susceptibility.M4.MAF_0.1.perc	reference	45.5	0.1757	-0.2411488	0.5054026	0.6333	0.3120978	??+-??	20489	40	0	533030	981	11	1043	0.11607920501570865
Severe	ENSG00000146360	GPR6	6	109978256	Severe.M4.MAF_1.perc	reference	0	0.8601	-0.0790191	0.1656242	0.6333	0	+-++--	4851	42	0	568154	5735	6	5789	0.46853538571193326
Severe	ENSG00000166250	CLMP	11	123069872	Severe.M4.MAF_1.perc	reference	0	0.6688	-0.1131304	0.2371588	0.6333	0	--++--	4417	24	0	564519	2257	1	2283	0.870832161562977
Severe	ENSG00000102786	INTS6	13	51354077	Severe.M4.MAF_1.perc	reference	8.1	0.3648	-0.1118533	0.2344499	0.6333	0.036686	-----+	4883	39	0	570490	7699	2	7742	0.8735467658459166
Severe	ENSG00000141232	TOB1	17	50862223	Severe.M4.MAF_1.perc	reference	0	0.6032	-0.1195906	0.2506731	0.6333	0	+-+---	4651	19	0	566282	2752	3	2777	0.8312826616639808
Hospitalized	ENSG00000213465	ARL2	11	65014160	Hospitalized.M4.MAF_1.perc	reference	10	0.3493	-0.1220397	0.2557815	0.6333	0.0435513	?-++--	11328	37	0	578861	1615	2	1656	0.4618620365573635
Susceptibility	ENSG00000152804	HHEX	10	92689955	Susceptibility.M4.MAF_1.perc	reference	0	0.8062	0.0549342	0.1151298	0.6333	0	-?+---	24293	89	0	584780	1867	0	1956	0.8489895764063267
Susceptibility	ENSG00000139547	RDH16	12	56951431	Susceptibility.M4.MAF_1.perc	reference	0	0.7479	-0.0368562	0.0772587	0.6333	0	+?-+--	26792	194	1	589988	4304	12	4524	0.6398275640978797
Susceptibility	ENSG00000204954	C12orf73	12	103940763	Susceptibility.M4.MAF_1.perc	reference	17	0.3065	-0.0733579	0.1537767	0.6333	0.0290001	+?-+--	26707	228	1	591165	6147	10	6397	0.3629202692569473
Susceptibility	ENSG00000198807	PAX9	14	36657568	Susceptibility.M4.MAF_1.perc	reference	0	0.5491	-0.0471964	0.0989226	0.6333	0	-?---+	26924	115	0	589207	2748	0	2863	0.829182203256559
Susceptibility	ENSG00000136448	NMT1	17	44957992	Susceptibility.M4.MAF_1.perc	reference	7.7	0.3628	0.0592295	0.1241659	0.6333	0.0087496	-?++--	27358	124	0	591393	2360	0	2484	0.733303964677013
Severe	ENSG00000196620	UGT2B15	4	68646597	Severe.M1.MAF_0.1.perc	reference	0	0.9591	-0.2067674	0.4335477	0.6334	0	?-+?--	3774	5	0	565796	885	6	902	0.7034421776787769
Severe	ENSG00000155287	SLC25A28	10	99610522	Severe.M1.MAF_0.1.perc	reference	0	0.9735	-0.6627671	1.3896175	0.6334	0	?-???-	2977	1	0	539996	95	0	96	0.5398108314869293
Severe	ENSG00000109846	CRYAB	11	111908564	Severe.M1.MAF_0.1.perc	reference	59.2	0.0861	1.1703408	2.4537925	0.6334	9.7569143	?-+??-	1816	0	0	558651	238	1	240	0.5844111302776612
Severe	ENSG00000186998	EMID1	22	29205896	Severe.M1.MAF_0.1.perc	reference	0	0.9555	0.3354656	0.7033884	0.6334	0	?+--?-	3764	7	0	562451	280	0	287	0.4495969355984349
Severe	ENSG00000101868	POLA1	23	24693873	Severe.M1.MAF_0.1.perc	reference	0	0.9924	-0.9153784	1.9194685	0.6334	0	?--???	1583	0	0	507988	37	31	99	0.7720522480026295
Hospitalized	ENSG00000170006	TMEM154	4	152618628	Hospitalized.M1.MAF_0.1.perc	reference	0	0.6681	0.3133786	0.6570863	0.6334	0	?+---?	8437	6	0	556612	121	0	127	0.8114233303847007
Hospitalized	ENSG00000140522	RLBP1	15	89209869	Hospitalized.M1.MAF_0.1.perc	reference	0	0.9646	0.2838227	0.5950529	0.6334	0	?+--?-	8638	5	0	555783	232	0	237	0.34987308149411117
Hospitalized	ENSG00000101336	HCK	20	32052197	Hospitalized.M1.MAF_0.1.perc	reference	0	0.6921	0.2411597	0.5056244	0.6334	0	?+-?--	7817	4	0	564637	219	0	223	0.7647226185796092
Susceptibility	ENSG00000189339	SLC35E2B	1	1659529	Susceptibility.M1.MAF_0.1.perc	reference	0	0.8017	0.1509575	0.3165423	0.6334	0	-?+---	22039	12	0	565407	234	2	250	0.7944818396191318
Susceptibility	ENSG00000102921	N4BP1	16	48538726	Susceptibility.M1.MAF_0.1.perc	reference	0	0.99	-0.2957975	0.6201294	0.6334	0	-?--+?	22114	3	0	557366	66	0	69	0.9086133378658331
Severe	ENSG00000168297	PXK	3	58332880	Severe.M1.MAF_1.perc	reference	67.1	0.04802	0.512861	1.0754163	0.6334	1.9999875	?-+??-	3527	5	0	562882	1253	3	1264	0.3808655430590898
Severe	ENSG00000155287	SLC25A28	10	99610522	Severe.M1.MAF_1.perc	reference	0	0.9735	-0.6627671	1.3896175	0.6334	0	?-???-	2977	1	0	539996	95	0	96	0.5398108314869293
Severe	ENSG00000109846	CRYAB	11	111908564	Severe.M1.MAF_1.perc	reference	59.2	0.0861	1.1703408	2.4537925	0.6334	9.7569143	?-+??-	1816	0	0	558651	238	1	240	0.5844111302776612
Severe	ENSG00000101868	POLA1	23	24693873	Severe.M1.MAF_1.perc	reference	0	0.9924	-0.9153784	1.9194685	0.6334	0	?--???	1583	0	0	507988	37	31	99	0.7720522480026295
Hospitalized	ENSG00000163393	SLC22A15	1	115976513	Hospitalized.M1.MAF_1.perc	reference	20.4	0.2876	-0.349067	0.7319688	0.6334	0.5835496	?+?---	9048	11	0	559933	325	0	336	0.5303811545911523
Hospitalized	ENSG00000096006	CRISP3	6	49727376	Hospitalized.M1.MAF_1.perc	reference	0	0.5406	-0.2461629	0.5161953	0.6334	0	?--+--	8726	4	0	579192	335	0	339	0.8509405866266955
Hospitalized	ENSG00000101336	HCK	20	32052197	Hospitalized.M1.MAF_1.perc	reference	0	0.6921	0.2411597	0.5056244	0.6334	0	?+-?--	7817	4	0	564637	219	0	223	0.7647226185796092
Susceptibility	ENSG00000102921	N4BP1	16	48538726	Susceptibility.M1.MAF_1.perc	reference	0	0.99	-0.2957975	0.6201294	0.6334	0	-?--+?	22114	3	0	557366	66	0	69	0.9086133378658331
Severe	ENSG00000049883	PTCD2	5	72320367	Severe.M3.MAF_0.1.perc	reference	0	0.6623	-0.1789895	0.3752605	0.6334	0	-+----	4573	8	0	568997	1014	0	1022	0.6281436115281123
Severe	ENSG00000213614	HEXA	15	72340924	Severe.M3.MAF_0.1.perc	reference	54.7	0.06572	0.4575703	0.9593424	0.6334	2.28774	-+-?+-	4453	10	0	568867	1411	3	1427	0.5780855291495111
Severe	ENSG00000183762	KREMEN1	22	29073035	Severe.M3.MAF_0.1.perc	reference	0	0.9137	0.1623049	0.3402867	0.6334	0	?+--?-	4015	11	0	564651	1662	0	1673	0.7422975170471746
Hospitalized	ENSG00000243147	MRPL33	2	27771717	Hospitalized.M3.MAF_0.1.perc	reference	0	0.8351	0.2361983	0.495175	0.6334	0	?+-???	7295	7	0	550466	370	0	377	0.38762890650652143
Hospitalized	ENSG00000136059	VILL	3	37988059	Hospitalized.M3.MAF_0.1.perc	reference	62.3	0.0314	0.2144233	0.449586	0.6334	0.526105	?-+--+	11692	57	0	582596	2836	2	2897	0.5983255520264463
Susceptibility	ENSG00000168765	GSTM4	1	109656099	Susceptibility.M3.MAF_0.1.perc	reference	0	0.8302	-0.1429978	0.2997853	0.6334	0	-?+---	24495	11	0	578087	224	0	235	0.6477150146969994
Susceptibility	ENSG00000176014	TUBB6	18	12307669	Susceptibility.M3.MAF_0.1.perc	reference	30.9	0.2153	0.1599065	0.3352898	0.6334	0.1808491	+?+-++	24294	62	0	588820	1434	0	1496	0.3278408753354752
Severe	ENSG00000120370	GORAB	1	170532131	Severe.M3.MAF_1.perc	reference	50.9	0.1062	0.4253357	0.8916778	0.6334	1.5243614	?-+?-+	4312	8	0	568328	952	1	962	0.5259994326730348
Severe	ENSG00000086159	AQP6	12	49967194	Severe.M3.MAF_1.perc	reference	0	0.8956	-0.1695276	0.3554907	0.6334	0	?-++--	3886	8	0	563336	1154	0	1162	0.7547644737867969
Hospitalized	ENSG00000204351	SKIV2L	6	31959117	Hospitalized.M3.MAF_1.perc	reference	29.8	0.2119	-0.0957035	0.2006381	0.6334	0.0674616	-++---	11987	151	0	588041	7171	3	7328	0.7208685770566341
Susceptibility	ENSG00000186160	CYP4Z1	1	47067231	Susceptibility.M3.MAF_1.perc	reference	0	0.9445	-0.099764	0.209164	0.6334	0	-?----	25628	24	0	590486	609	0	633	0.765727982586715
Susceptibility	ENSG00000136842	TMOD1	9	97501180	Susceptibility.M3.MAF_1.perc	reference	0	0.6797	0.0783007	0.164191	0.6334	0	-?++--	24341	50	0	575621	936	1	988	0.7000655759370198
Susceptibility	ENSG00000156709	AIFM1	23	130124666	Susceptibility.M3.MAF_1.perc	reference	35.4	0.1852	0.2676425	0.5612169	0.6334	0.5308061	-?+-+-	24300	9	4	533096	82	42	183	0.7328530782117412
Susceptibility	ENSG00000269556	TMEM185A	23	149596556	Susceptibility.M3.MAF_1.perc	reference	0	0.9579	0.0984783	0.2064846	0.6334	0	-?+---	23829	18	8	531466	416	155	760	0.4340863186383602
Severe	ENSG00000205002	AARD	8	116938207	Severe.M4.MAF_0.1.perc	reference	0	0.9091	-0.2687568	0.5635334	0.6334	0	?--?+-	2370	4	0	560434	645	1	651	0.11709952123226133
Severe	ENSG00000110104	CCDC86	11	60842113	Severe.M4.MAF_0.1.perc	reference	5.1	0.384	0.15299	0.3207933	0.6334	0.0674959	-+-+++	4430	24	0	565343	2784	3	2814	0.6524447601804043
Severe	ENSG00000182676	PPP1R27	17	81833492	Severe.M4.MAF_0.1.perc	reference	0	0.8433	-0.0845784	0.1773155	0.6334	0	---+--	4295	8	0	564011	970	0	978	0.5759279953012495
Susceptibility	ENSG00000164953	TMEM67	8	93754844	Susceptibility.M4.MAF_0.1.perc	reference	2.2	0.3941	0.0335705	0.0703853	0.6334	0.0016299	+?+-+-	27340	320	1	591878	7089	4	7419	0.6131250389993183
Severe	ENSG00000120251	GRIA2	4	157204182	Severe.M4.MAF_1.perc	reference	20.4	0.2798	-0.1244262	0.2608892	0.6334	0.0841072	--+-+-	4849	34	0	568138	3102	2	3140	0.47774755452581624
Hospitalized	ENSG00000118496	FBXO30	6	145793502	Hospitalized.M4.MAF_1.perc	reference	0	0.5664	0.0642303	0.134685	0.6334	0	-++++-	11534	89	1	574444	3029	3	3126	0.7307250512685382
Hospitalized	ENSG00000172457	OR9G4	11	56741223	Hospitalized.M4.MAF_1.perc	reference	0	0.574	-0.0552205	0.1157653	0.6334	0	?----+	11605	67	0	570824	3365	0	3432	0.08410329402695493
Susceptibility	ENSG00000152377	SPOCK1	5	136975298	Susceptibility.M4.MAF_1.perc	reference	51.8	0.06507	-0.1259984	0.2642002	0.6334	0.1763656	-+--+-	26621	149	0	590190	3305	2	3458	0.3749824839738937
Susceptibility	ENSG00000164930	FZD6	8	103298433	Susceptibility.M4.MAF_1.perc	reference	0	0.5724	0.0373241	0.0782658	0.6334	0	+?+--+	25956	198	0	578649	4216	1	4416	0.47565136984803247
Susceptibility	ENSG00000278311	GGNBP2	17	36544912	Susceptibility.M4.MAF_1.perc	reference	24.9	0.2557	-0.0687441	0.1441239	0.6334	0.0283036	+?--+-	27126	160	1	591861	3820	3	3988	0.7585576485529479
Severe	ENSG00000175166	PSMD2	3	184299198	Severe.M1.MAF_0.1.perc	reference	0	0.9997	-1.0465203	2.1945379	0.6335	0	?--??-	1638	0	0	517166	41	0	41	0.9697291067862
Severe	ENSG00000181220	ZNF746	7	149472696	Severe.M1.MAF_0.1.perc	reference	0	0.7389	0.5425449	1.1380172	0.6335	0	?+???-	3178	1	0	540549	127	0	128	0.8152751234506654
Severe	ENSG00000168267	PTF1A	10	23192312	Severe.M1.MAF_0.1.perc	reference	0	0.9981	-0.957645	2.00836	0.6335	0	?--??-	1690	0	0	550413	60	0	60	0.6944346616868092
Hospitalized	ENSG00000158042	MRPL17	11	6680385	Hospitalized.M1.MAF_0.1.perc	reference	0	0.9482	-0.2844534	0.5966457	0.6335	0	?--?--	9190	3	0	577504	200	0	203	0.7049990994965436
Hospitalized	ENSG00000102886	GDPD3	16	30104810	Hospitalized.M1.MAF_0.1.perc	reference	7.2	0.3659	0.2477995	0.5196357	0.6335	0.1469341	?+---+	10163	8	0	579741	382	0	390	0.8546102322718212
Susceptibility	ENSG00000141499	WRAP53	17	7686071	Susceptibility.M1.MAF_0.1.perc	reference	0	0.5671	-0.1222691	0.2564543	0.6335	0	-?-++-	25010	15	0	585566	329	0	344	0.7770189489986773
Severe	ENSG00000168267	PTF1A	10	23192312	Severe.M1.MAF_1.perc	reference	0	0.9981	-0.957645	2.00836	0.6335	0	?--??-	1690	0	0	550413	60	0	60	0.6944346616868092
Severe	ENSG00000176774	MAGEB18	23	26138343	Severe.M1.MAF_1.perc	reference	0	0.9998	-0.6398231	1.3418852	0.6335	0	?--?--	2157	0	0	521968	26	12	50	0.5820649306989732
Hospitalized	ENSG00000158042	MRPL17	11	6680385	Hospitalized.M1.MAF_1.perc	reference	0	0.9482	-0.2844534	0.5966457	0.6335	0	?--?--	9190	3	0	577504	200	0	203	0.7049990994965436
Hospitalized	ENSG00000070778	PTPN21	14	88465778	Hospitalized.M1.MAF_1.perc	reference	13.7	0.3271	-0.2457822	0.5154201	0.6335	0.2556595	?+---+	9593	14	0	576210	662	0	676	0.9680966591027595
Severe	ENSG00000165171	METTL27	7	73834590	Severe.M3.MAF_0.1.perc	reference	49.1	0.1404	0.4405453	0.9239548	0.6335	1.3398931	?-+??-	3807	5	0	563669	1121	1	1128	0.9145151407538235
Severe	ENSG00000107362	ABHD17B	9	71862452	Severe.M3.MAF_0.1.perc	reference	0	0.4074	0.2984444	0.6258988	0.6335	0	?-+?--	2158	2	0	562074	286	0	288	0.6160764008493057
Hospitalized	ENSG00000171385	KCND3	1	111770662	Hospitalized.M3.MAF_0.1.perc	reference	0	0.7493	0.1616888	0.3391274	0.6335	0	-+++--	7725	15	0	529930	809	0	824	0.6675702565046685
Hospitalized	ENSG00000185567	AHNAK2	14	104937244	Hospitalized.M3.MAF_0.1.perc	reference	0	0.5465	-0.0681184	0.1428488	0.6335	0	?-+---	12064	104	6	583218	2459	58	2691	0.9076477430213532
Hospitalized	ENSG00000007541	PIGQ	16	566995	Hospitalized.M3.MAF_0.1.perc	reference	64	0.02536	0.2315322	0.4856358	0.6335	0.6284783	?-+++-	11925	42	0	583123	3453	0	3495	0.36157258762372313
Susceptibility	ENSG00000243649	CFB	6	31945650	Susceptibility.M3.MAF_0.1.perc	reference	19.7	0.2891	-0.1475067	0.3093993	0.6335	0.1212662	-?---+	26639	41	0	590038	1058	0	1099	0.994572581513554
Susceptibility	ENSG00000166257	SCN3B	11	123629187	Susceptibility.M3.MAF_0.1.perc	reference	13.3	0.3294	0.2285375	0.4792703	0.6335	0.2730647	-?++--	22894	51	0	533461	1007	0	1058	0.1708457061494923
Susceptibility	ENSG00000124107	SLPI	20	45252239	Susceptibility.M3.MAF_0.1.perc	reference	0	0.9831	-0.1202877	0.2522947	0.6335	0	+?----	24330	15	0	582181	458	0	473	0.8031909458177873
Susceptibility	ENSG00000124228	DDX27	20	49219347	Susceptibility.M3.MAF_0.1.perc	reference	0	0.9404	0.0635564	0.1333101	0.6335	0	+?+++-	26047	71	0	578818	1452	1	1525	0.02174894960929878
Severe	ENSG00000214517	PPME1	11	74171267	Severe.M3.MAF_1.perc	reference	0	0.771	0.44530960000000003	0.9339604	0.6335	0	?++??-	2110	1	0	559712	204	0	205	0.5778875891928879
Severe	ENSG00000101474	APMAP	20	24962925	Severe.M3.MAF_1.perc	reference	56.9	0.05467	0.2251838	0.4722788	0.6335	0.5469429	?-+--+	4301	16	0	567943	2679	2	2699	0.7549645748934066
Hospitalized	ENSG00000077713	SLC25A43	23	119399336	Hospitalized.M3.MAF_1.perc	reference	0	0.9995	-0.3681509	0.7721907	0.6335	0	?---?-	8236	3	1	520047	30	21	77	0.5561230490188305
Susceptibility	ENSG00000126838	PZP	12	9148840	Susceptibility.M3.MAF_1.perc	reference	0	0.4169	-0.0295788	0.0620271	0.6335	0	-?-++-	26896	293	0	591364	6667	12	6984	0.8528940004132131
Susceptibility	ENSG00000021776	AQR	15	34851782	Susceptibility.M3.MAF_1.perc	reference	0	0.8149	-0.0553161	0.1160219	0.6335	0	-?--++	26529	83	0	580636	1820	1	1905	0.31499710453469076
Severe	ENSG00000188050	RNF133	7	122697735	Severe.M4.MAF_0.1.perc	reference	30.6	0.2057	0.2554646	0.5358107	0.6335	0.5025269	--+++-	4721	24	0	567461	2370	1	2396	0.8135368750110596
Hospitalized	ENSG00000169962	TAS1R3	1	1331280	Hospitalized.M4.MAF_0.1.perc	reference	26	0.2396	-0.0964751	0.2023478	0.6335	0.0649743	--+-+-	12184	173	0	588227	9192	5	9375	0.73837077972689
Hospitalized	ENSG00000180902	D2HGDH	2	241734602	Hospitalized.M4.MAF_0.1.perc	reference	0	0.8445	-0.0657951	0.1379712	0.6335	0	?-+-+-	11926	69	0	580752	4219	1	4290	0.5688794638704658
Hospitalized	ENSG00000184716	SERINC4	15	43794162	Hospitalized.M4.MAF_0.1.perc	reference	0	0.7477	-0.0677338	0.1420498	0.6335	0	?-+-+-	11880	71	0	582936	4333	0	4404	0.40462516276094695
Hospitalized	ENSG00000174306	ZHX3	20	41178448	Hospitalized.M4.MAF_0.1.perc	reference	0	0.8858	-0.0521161	0.1093039	0.6335	0	--++++	11150	107	0	584630	6623	4	6738	0.9721490403007196
Hospitalized	ENSG00000226372	DCAF8L1	23	27977992	Hospitalized.M4.MAF_0.1.perc	reference	13.9	0.3258	0.1333069	0.2795763	0.6335	0.0607255	?---++	10207	9	9	526347	245	151	574	0.3453566339206525
Susceptibility	ENSG00000171385	KCND3	1	111770662	Susceptibility.M4.MAF_0.1.perc	reference	0	0.6067	-0.0478548	0.100372	0.6335	0	---++-	27647	117	0	593695	2570	2	2691	0.9674230125634028
Susceptibility	ENSG00000277149	TYW1B	7	72558744	Susceptibility.M4.MAF_0.1.perc	reference	15.3	0.317	-0.0618608	0.1297218	0.6335	0.0171153	+?-+--	25940	149	0	591631	3585	5	3744	0.8760021849030608
Susceptibility	ENSG00000180424	DEFB123	20	31440632	Susceptibility.M4.MAF_0.1.perc	reference	0	0.855	0.0864214	0.18125550000000001	0.6335	0	+?++-?	24929	36	0	571438	842	1	880	0.2904521471558054
Severe	ENSG00000126259	KIRREL2	19	35855861	Severe.M4.MAF_1.perc	reference	0	0.8406	-0.0977404	0.2049787	0.6335	0	+-+---	3769	49	1	178447	3166	5	3227	0.9946896912265494
Severe	ENSG00000186967	KRTAP19-4	21	30496824	Severe.M4.MAF_1.perc	reference	0	0.937	-0.140388	0.2944296	0.6335	0	?--+?-	3853	7	0	563038	740	0	747	0.7792585646699096
Hospitalized	ENSG00000052344	PRSS8	16	31131433	Hospitalized.M4.MAF_1.perc	reference	55.5	0.06148	0.2259193	0.4738358	0.6335	0.5732695	?+++--	11576	43	0	582309	2086	1	2131	0.11770989872934484
Susceptibility	ENSG00000186105	LRRC70	5	62578819	Susceptibility.M4.MAF_1.perc	reference	14.7	0.3202	0.047784	0.1002064	0.6335	0.0099545	--+-+-	28159	240	1	596188	4436	4	4686	0.6659327792268799
Susceptibility	ENSG00000120254	MTHFD1L	6	150865679	Susceptibility.M4.MAF_1.perc	reference	0	0.5288	-0.0221689	0.0464963	0.6335	0	+--++-	27803	535	0	596161	12028	8	12579	0.512311677556756
Susceptibility	ENSG00000141034	GID4	17	18039408	Susceptibility.M4.MAF_1.perc	reference	1.5	0.3976	0.0298196	0.0625454	0.6335	0.0010807	-?+-++	25304	380	0	587540	9036	1	9418	0.7122300341605412
Severe	ENSG00000164626	KCNK5	6	39188971	Severe.M1.MAF_0.1.perc	reference	0	0.9998	0.6232274	1.3073125	0.6336	0	?+-+?-	1852	1	0	550404	90	0	91	0.9002333982844819
Severe	ENSG00000185105	MYADML2	17	81939645	Severe.M1.MAF_0.1.perc	reference	0	0.9045	0.4249547	0.8916401	0.6336	0	?+-??-	3782	2	0	545772	84	0	86	0.9100462053673946
Hospitalized	ENSG00000091128	LAMB4	7	108023548	Hospitalized.M1.MAF_0.1.perc	reference	26.6	0.2443	0.1664248	0.349107	0.6336	0.1731854	?+++-+	11704	37	0	582528	1448	0	1485	0.6929152737948187
Hospitalized	ENSG00000101079	NDRG3	20	36651766	Hospitalized.M1.MAF_0.1.perc	reference	0	0.7032	0.4749403	0.9965241	0.6336	0	?++??-	6089	1	0	551858	54	0	55	0.5903432013703336
Susceptibility	ENSG00000236609	ZNF853	7	6615610	Susceptibility.M1.MAF_0.1.perc	reference	0	0.5874	-0.1596917	0.3349995	0.6336	0	+?---?	22711	8	0	571914	251	0	259	0.051299550891343346
Susceptibility	ENSG00000154719	MRPL39	21	25585656	Susceptibility.M1.MAF_0.1.perc	reference	0	0.4049	0.0854885	0.1793653	0.6336	0	-?++?-	24164	37	0	585383	789	0	826	0.7778248034580445
Severe	ENSG00000164626	KCNK5	6	39188971	Severe.M1.MAF_1.perc	reference	0	0.9998	0.6232274	1.3073125	0.6336	0	?+-+?-	1852	1	0	550404	90	0	91	0.9002333982844819
Severe	ENSG00000185105	MYADML2	17	81939645	Severe.M1.MAF_1.perc	reference	0	0.9045	0.4249547	0.8916401	0.6336	0	?+-??-	3782	2	0	545772	84	0	86	0.9100462053673946
Hospitalized	ENSG00000125999	BPIFB1	20	33273480	Hospitalized.M1.MAF_1.perc	reference	0	0.834	-0.186847	0.3919701	0.6336	0	?--??-	6771	5	0	572074	966	0	971	0.7423438301234984
Hospitalized	ENSG00000101079	NDRG3	20	36651766	Hospitalized.M1.MAF_1.perc	reference	0	0.7032	0.4749403	0.9965241	0.6336	0	?++??-	6089	1	0	551858	54	0	55	0.5903432013703336
Hospitalized	ENSG00000101160	CTSZ	20	58985686	Hospitalized.M1.MAF_1.perc	reference	0	0.8365	0.1561715	0.3275991	0.6336	0	?+-++-	10518	14	0	577876	765	1	781	0.7514620510188783
Susceptibility	ENSG00000214367	HAUS3	4	2078998	Susceptibility.M1.MAF_1.perc	reference	0	0.9988	-0.0601743	0.1262343	0.6336	0	-?---+	25208	66	0	578130	1677	0	1743	0.7719181235269348
Susceptibility	ENSG00000236609	ZNF853	7	6615610	Susceptibility.M1.MAF_1.perc	reference	0	0.5874	-0.1596917	0.3349995	0.6336	0	+?---?	22711	8	0	571914	251	0	259	0.051299550891343346
Susceptibility	ENSG00000187796	CARD9	9	136361903	Susceptibility.M1.MAF_1.perc	reference	0	0.4561	0.1124641	0.2359634	0.6336	0	-?++--	24383	22	0	573378	355	0	377	0.8915856783282244
Severe	ENSG00000112096	SOD2	6	159669069	Severe.M3.MAF_0.1.perc	reference	0	0.9909	-0.2981108	0.6253183	0.6336	0	---??-	3356	1	0	549709	523	0	524	0.36635970358134284
Hospitalized	ENSG00000134248	LAMTOR5	1	110401249	Hospitalized.M3.MAF_0.1.perc	reference	13.3	0.3292	-0.3609167	0.7571467	0.6336	0.520563	?+----	9765	5	0	565318	259	0	264	0.4353955961429749
Hospitalized	ENSG00000039523	RIPOR1	16	67518418	Hospitalized.M3.MAF_0.1.perc	reference	0	0.9688	-0.1015398	0.2130359	0.6336	0	?---+-	10683	26	0	579415	2010	2	2040	0.9017279954846088
Hospitalized	ENSG00000245680	ZNF585B	19	37181579	Hospitalized.M3.MAF_0.1.perc	reference	10.6	0.3401	-0.2784405	0.5840585	0.6336	0.2477465	?--?-+	9784	6	0	566457	494	0	500	0.9595901484193232
Severe	ENSG00000117501	MROH9	1	170935471	Severe.M3.MAF_1.perc	reference	0	0.5476	0.1345555	0.2823209	0.6336	0	?++--+	4382	13	0	569143	2402	6	2427	0.8300650226652693
Severe	ENSG00000157093	LYZL4	3	42397083	Severe.M3.MAF_1.perc	reference	0	0.716	0.2366059	0.4963818	0.6336	0	?++---	3923	4	0	564082	270	0	274	0.30048216605331235
Severe	ENSG00000138207	RBP4	10	93591687	Severe.M3.MAF_1.perc	reference	13.8	0.3233	-0.4066682	0.853086	0.6336	0.6530496	?---?+	2641	1	0	565284	672	0	673	0.9919207929411721
Hospitalized	ENSG00000134248	LAMTOR5	1	110401249	Hospitalized.M3.MAF_1.perc	reference	13.3	0.3292	-0.3609167	0.7571467	0.6336	0.520563	?+----	9765	5	0	565318	259	0	264	0.4353955961429749
Susceptibility	ENSG00000105472	CLEC11A	19	50723364	Susceptibility.M3.MAF_1.perc	reference	0	0.5728	0.0193269	0.040547	0.6336	0	+?+---	25414	710	2	588657	17540	50	18354	0.694209323182484
Severe	ENSG00000182783	OR2T29	1	248556912	Severe.M4.MAF_0.1.perc	reference	0	0.9253	-0.3032764	0.6361921	0.6336	0	?-+??-	1749	1	0	558563	536	2	541	0.7378474769887311
Severe	ENSG00000215372	ZNF705G	8	7355517	Severe.M4.MAF_0.1.perc	reference	0	0.7198	0.1236818	0.2594563	0.6336	0	++--?-	3672	25	0	457554	2160	29	2243	0.6568696069513014
Severe	ENSG00000101057	MYBL2	20	43667019	Severe.M4.MAF_0.1.perc	reference	0	0.9665	-0.1676567	0.3517028	0.6336	0	--+---	3215	13	0	172260	1128	0	1141	0.31544176746610786
Severe	ENSG00000123561	SERPINA7	23	106032435	Severe.M4.MAF_0.1.perc	reference	0	0.9894	-0.2070052	0.4343225	0.6336	0	---??-	3870	6	0	521481	206	91	394	0.31350428545162956
Hospitalized	ENSG00000185049	NELFA	4	1982717	Hospitalized.M4.MAF_0.1.perc	reference	0	0.88	-0.0789115	0.1655602	0.6336	0	?--+--	10914	57	0	579612	3078	1	3137	0.43528203345931
Hospitalized	ENSG00000154059	IMPACT	18	24426634	Hospitalized.M4.MAF_0.1.perc	reference	0	0.9971	0.0951789	0.1996965	0.6336	0	-++-+-	11329	35	0	583930	1939	1	1976	0.06418899048409886
Hospitalized	ENSG00000089327	FXYD5	19	35154730	Hospitalized.M4.MAF_0.1.perc	reference	62.2	0.02139	0.3032577	0.6361146	0.6336	1.0533758	--+-+-	10692	30	0	582153	2206	1	2238	0.5192777894296015
Susceptibility	ENSG00000133328	PLAAT2	11	63552770	Susceptibility.M4.MAF_0.1.perc	reference	47.8	0.1248	0.2347641	0.4925436	0.6336	0.4226514	-?++-?	25320	46	0	575450	907	0	953	0.9412897570950072
Severe	ENSG00000151348	EXT2	11	44095673	Severe.M4.MAF_1.perc	reference	0	0.5371	-0.0549403	0.1152624	0.6336	0	+-++++	4851	119	1	568154	17464	25	17635	0.9544413938749502
Hospitalized	ENSG00000197444	OGDHL	10	49734641	Hospitalized.M4.MAF_1.perc	reference	26.8	0.243	0.0527588	0.1106714	0.6336	0.0176709	?+--++	12124	384	0	583311	22551	31	22997	0.22557287165675022
Hospitalized	ENSG00000100225	FBXO7	22	32474676	Hospitalized.M4.MAF_1.perc	reference	49	0.09764	0.1288143	0.2702557	0.6336	0.1631499	?-++-+	11150	120	0	579806	6830	5	6960	0.796426478502956
Hospitalized	ENSG00000147003	CLTRN	23	15627318	Hospitalized.M4.MAF_1.perc	reference	0	0.9908	-0.2493012	0.5229436	0.6336	0	?---?-	6180	0	1	520128	108	37	184	0.8086487083922906
Susceptibility	ENSG00000180530	NRIP1	21	14961235	Susceptibility.M4.MAF_1.perc	reference	0	0.7142	0.0227483	0.047718000000000003	0.6336	0	+?+---	26589	532	1	578187	11384	16	11950	0.9090425753668526
Severe	ENSG00000111667	USP5	12	6852148	Severe.M1.MAF_0.1.perc	reference	0	0.9997	0.65394	1.3722732	0.6337	0	?+?-?-	1917	1	0	540585	59	0	60	0.5558193116779147
Hospitalized	ENSG00000065970	FOXJ2	12	8032716	Hospitalized.M1.MAF_0.1.perc	reference	0	0.9884	0.6359907	1.3346562	0.6337	0	?+-+?-	5915	1	0	547897	52	0	53	0.46289937004977605
Susceptibility	ENSG00000169435	RASSF6	4	73571550	Susceptibility.M1.MAF_0.1.perc	reference	0	0.9083	-0.0900947	0.1890632	0.6337	0	-?----	25408	28	1	589527	748	0	778	0.643070215801205
Susceptibility	ENSG00000151413	NUBPL	14	31489956	Susceptibility.M1.MAF_0.1.perc	reference	51.8	0.08122	0.3556313	0.7463235	0.6337	1.2399053	-?-+-+	23654	6	0	586376	213	0	219	0.4137880683785101
Severe	ENSG00000215262	KCNU1	8	36784324	Severe.M1.MAF_1.perc	reference	0	0.6046	-0.0977189	0.2050685	0.6337	0	+--++-	4693	18	0	569798	2382	3	2406	0.7255337911397794
Severe	ENSG00000111667	USP5	12	6852148	Severe.M1.MAF_1.perc	reference	0	0.9997	0.65394	1.3722732	0.6337	0	?+?-?-	1917	1	0	540585	59	0	60	0.5558193116779147
Severe	ENSG00000079435	LIPE	19	42401514	Severe.M1.MAF_1.perc	reference	0	0.7152	0.1915703	0.4020244	0.6337	0	?+-?--	4624	13	0	569349	772	0	785	0.33315564394728225
Hospitalized	ENSG00000065970	FOXJ2	12	8032716	Hospitalized.M1.MAF_1.perc	reference	0	0.9884	0.6359907	1.3346562	0.6337	0	?+-+?-	5915	1	0	547897	52	0	53	0.46289937004977605
Susceptibility	ENSG00000151413	NUBPL	14	31489956	Susceptibility.M1.MAF_1.perc	reference	51.8	0.08122	0.3556313	0.7463235	0.6337	1.2399053	-?-+-+	23654	6	0	586376	213	0	219	0.4137880683785101
Severe	ENSG00000010704	HFE	6	26087281	Severe.M3.MAF_0.1.perc	reference	0	0.9926	-0.2722837	0.5713437	0.6337	0	?-----	4181	3	0	567701	447	0	450	0.8490962643500025
Severe	ENSG00000112077	RHAG	6	49605175	Severe.M3.MAF_0.1.perc	reference	0	0.9984	-0.2861095	0.6004528	0.6337	0	?---?-	3523	1	0	552282	545	0	546	0.8408993747438411
Hospitalized	ENSG00000253117	OC90	8	132024216	Hospitalized.M3.MAF_0.1.perc	reference	20.2	0.286	0.1691266	0.3549082	0.6337	0.1582839	?+-++-	11165	38	0	582119	1746	1	1786	0.6565766637537217
Susceptibility	ENSG00000203910	C1orf146	1	92217915	Susceptibility.M3.MAF_0.1.perc	reference	0	0.7409	0.1251592	0.2626202	0.6337	0	-?++--	24014	18	0	576472	351	0	369	0.9492206559074585
Susceptibility	ENSG00000175315	CST6	11	66012008	Susceptibility.M3.MAF_0.1.perc	reference	0	0.6955	-0.1257299	0.2638748	0.6337	0	-?-+-+	24784	14	0	570771	315	0	329	0.4406998512629343
Susceptibility	ENSG00000161179	YDJC	22	21628089	Susceptibility.M3.MAF_0.1.perc	reference	27.5	0.2381	0.1400276	0.2938083	0.6337	0.1259517	+?-+-+	26623	51	0	587137	1380	0	1431	0.42572621486755985
Susceptibility	ENSG00000100266	PACSIN2	22	42835412	Susceptibility.M3.MAF_0.1.perc	reference	0	0.4243	0.0625191	0.1311803	0.6337	0	+?++-+	26866	67	0	590915	1502	2	1573	0.21773927492176146
Hospitalized	ENSG00000075618	FSCN1	7	5592816	Hospitalized.M3.MAF_1.perc	reference	36.7	0.1765	0.1390634	0.2918507	0.6337	0.1363408	?-+-++	11773	45	0	570836	2065	1	2112	0.7589503265286448
Susceptibility	ENSG00000151360	ALLC	2	3658200	Susceptibility.M3.MAF_1.perc	reference	28.7	0.2199	0.0680064	0.1427296	0.6337	0.0337925	+-+-++	27798	385	1	596155	8430	10	8837	0.6389287329790114
Susceptibility	ENSG00000175315	CST6	11	66012008	Susceptibility.M3.MAF_1.perc	reference	0	0.6955	-0.1257299	0.2638748	0.6337	0	-?-+-+	24784	14	0	570771	315	0	329	0.4406998512629343
Susceptibility	ENSG00000124343	XG	23	2752040	Susceptibility.M3.MAF_1.perc	reference	0	0.9561	-0.2907069	0.6100319	0.6337	0	-?-+??	22985	5	0	528859	16	9	39	0.27223892670310723
Severe	ENSG00000120742	SERP1	3	150541998	Severe.M4.MAF_0.1.perc	reference	0	0.6739	0.3044351	0.6388919	0.6337	0	?++??-	3111	3	0	559274	413	0	416	0.46772683514070584
Severe	ENSG00000173452	TMEM196	7	19719315	Severe.M4.MAF_0.1.perc	reference	0	0.9495	-0.1486611	0.3119869	0.6337	0	+-+-+-	4683	16	0	568722	1302	1	1320	0.4822486371007494
Severe	ENSG00000182117	NOP10	15	34341719	Severe.M4.MAF_0.1.perc	reference	48.7	0.119	0.540129	1.1334507	0.6337	2.2735309	?--?-+	3282	4	0	560750	345	0	349	0.4262869259811112
Susceptibility	ENSG00000162994	CLHC1	2	55172547	Susceptibility.M4.MAF_0.1.perc	reference	66.8	0.01703	0.1354682	0.2842726	0.6337	0.2236004	-?+-++	27126	151	0	591861	3203	3	3360	0.40317975510184895
Susceptibility	ENSG00000241644	INMT	7	30697985	Susceptibility.M4.MAF_0.1.perc	reference	0	0.4355	0.0531073	0.1114406	0.6337	0	+?++-+	26529	100	0	580636	2079	1	2181	0.03808494572890562
Severe	ENSG00000160883	HK3	5	176880869	Severe.M4.MAF_1.perc	reference	0	0.6691	0.04412	0.0925855	0.6337	0	++-+-+	4973	197	1	570702	23393	29	23650	0.6843119395236464
Severe	ENSG00000183914	DNAH2	17	7717354	Severe.M4.MAF_1.perc	reference	0	0.7772	-0.0264355	0.05548	0.6337	0	+--+-+	4973	540	3	570702	70510	93	71242	0.10667941112614954
Severe	ENSG00000188706	ZDHHC9	23	129803288	Severe.M4.MAF_1.perc	reference	0	0.9243	-0.2199348	0.4614777	0.6337	0	---??-	3679	2	2	520557	653	376	1411	0.5570701812835706
Hospitalized	ENSG00000107643	MAPK8	10	48306639	Hospitalized.M4.MAF_1.perc	reference	0	0.5221	-0.1286997	0.270044	0.6337	0	?-+--+	11473	19	0	579137	1165	0	1184	0.545114741356758
Hospitalized	ENSG00000049759	NEDD4L	18	58044226	Hospitalized.M4.MAF_1.perc	reference	0	0.499	-0.0542121	0.1137513	0.6337	0	?+--+-	12124	121	0	583311	6384	1	6507	0.22638313822683653
Susceptibility	ENSG00000172197	MBOAT1	6	20099684	Susceptibility.M4.MAF_1.perc	reference	24.3	0.2591	0.0597806	0.1254656	0.6337	0.0202984	-?++--	26955	227	1	591177	4351	6	4592	0.47749900092306574
Susceptibility	ENSG00000170374	SP7	12	53326575	Susceptibility.M4.MAF_1.perc	reference	0	0.9752	-0.0405744	0.0851485	0.6337	0	+?-+++	26529	162	0	580636	3489	4	3659	0.5425141758744322
Susceptibility	ENSG00000006125	AP2B1	17	35578046	Susceptibility.M4.MAF_1.perc	reference	0	0.8159	-0.0484022	0.1015649	0.6337	0	-?-+--	25201	115	0	589073	2575	1	2692	0.2437103015220105
Severe	ENSG00000172260	NEGR1	1	71395943	Severe.M1.MAF_0.1.perc	reference	0	1	-0.9799068	2.0568617	0.6338	0	?-????	1617	0	0	532579	48	0	48	0.005360188940973316
Severe	ENSG00000178381	ZFAND2A	7	1152071	Severe.M1.MAF_0.1.perc	reference	48.5	0.1205	0.6022482	1.2643307	0.6338	2.6288716	?+-?--	3520	5	0	562779	350	0	355	0.15524266874743325
Severe	ENSG00000074356	NCBP3	17	3802158	Severe.M1.MAF_0.1.perc	reference	0	0.9993	-0.9875137	2.0731208	0.6338	0	?--+??	1744	1	0	538763	72	0	73	0.7639411936644592
Severe	ENSG00000125651	GTF2F1	19	6379572	Severe.M1.MAF_0.1.perc	reference	0	0.9797	-0.2504258	0.5257021	0.6338	0	--++?-	3498	3	0	562499	546	0	549	0.26831712877126684
Hospitalized	ENSG00000168374	ARF4	3	57571363	Hospitalized.M1.MAF_0.1.perc	reference	0	0.9826	-1.0022524	2.1038491	0.6338	0	?--???	5438	0	0	541066	20	0	20	0.9540753753994098
Susceptibility	ENSG00000108666	C17orf75	17	32324565	Susceptibility.M1.MAF_0.1.perc	reference	39	0.1779	0.4573153	0.9598505	0.6338	1.402364	-?-+-?	23562	5	0	576065	156	0	161	0.23421281215623566
Susceptibility	ENSG00000100055	CYTH4	22	37282027	Susceptibility.M1.MAF_0.1.perc	reference	62.9	0.0293	0.4473355	0.938986	0.6338	2.1713693	+?---+	23042	7	0	575334	224	0	231	0.8226514414711086
Severe	ENSG00000172260	NEGR1	1	71395943	Severe.M1.MAF_1.perc	reference	0	1	-0.9799068	2.0568617	0.6338	0	?-????	1617	0	0	532579	48	0	48	0.005360188940973316
Severe	ENSG00000057657	PRDM1	6	105993463	Severe.M1.MAF_1.perc	reference	0	0.9429	0.4145177	0.8700359	0.6338	0	?++?--	2158	1	0	562074	145	0	146	0.5817331398561881
Severe	ENSG00000139344	AMDHD1	12	95943331	Severe.M1.MAF_1.perc	reference	0	0.8344	0.2303442	0.4835625	0.6338	0	?-+-+-	3183	7	0	568837	416	0	423	0.858667864726874
Severe	ENSG00000074356	NCBP3	17	3802158	Severe.M1.MAF_1.perc	reference	0	0.9993	-0.9875137	2.0731208	0.6338	0	?--+??	1744	1	0	538763	72	0	73	0.7639411936644592
Severe	ENSG00000174898	CATSPERD	19	5720637	Severe.M1.MAF_1.perc	reference	36.5	0.1782	0.2901982	0.60909	0.6338	0.6592818	?--+-+	4278	11	0	567522	1036	0	1047	0.7201239197086664
Hospitalized	ENSG00000144015	TRIM43	2	95592001	Hospitalized.M1.MAF_1.perc	reference	0	0.9761	0.3273405	0.6872297	0.6338	0	?+++?-	7182	4	0	575010	89	1	95	0.5972108748576546
Hospitalized	ENSG00000168374	ARF4	3	57571363	Hospitalized.M1.MAF_1.perc	reference	0	0.9826	-1.0022524	2.1038491	0.6338	0	?--???	5438	0	0	541066	20	0	20	0.9540753753994098
Hospitalized	ENSG00000156113	KCNMA1	10	76869601	Hospitalized.M1.MAF_1.perc	reference	0	0.9901	-0.1920448	0.403161	0.6338	0	?-----	8089	6	0	574417	420	0	426	0.5265305548806535
Hospitalized	ENSG00000177693	OR4F4	15	101922042	Hospitalized.M1.MAF_1.perc	reference	0	0.9988	0.3021472	0.6342021	0.6338	0	?+-?-+	6591	3	0	552016	136	1	141	0.9319942556907963
Hospitalized	ENSG00000175329	ISX	22	35066136	Hospitalized.M1.MAF_1.perc	reference	0.8	0.4014	0.1122562	0.2356602	0.6338	0.0140698	?+---+	10996	28	0	581366	2205	2	2237	0.6961744223726067
Susceptibility	ENSG00000100055	CYTH4	22	37282027	Susceptibility.M1.MAF_1.perc	reference	62.9	0.0293	0.4473355	0.938986	0.6338	2.1713693	+?---+	23042	7	0	575334	224	0	231	0.8226514414711086
Severe	ENSG00000171450	CDK5R2	2	218959666	Severe.M3.MAF_0.1.perc	reference	0	0.997	-0.9205821	1.9326481	0.6338	0	?---??	1690	0	0	538786	44	0	44	0.6132985452067005
Severe	ENSG00000156804	FBXO32	8	123497889	Severe.M3.MAF_0.1.perc	reference	0	0.9997	-0.2854583	0.5992818	0.6338	0	?-----	2405	1	0	564176	536	1	539	0.5416042753822439
Severe	ENSG00000123395	ATG101	12	52069246	Severe.M3.MAF_0.1.perc	reference	0	0.8133	0.3250357	0.682284	0.6338	0	?+-?--	2512	2	0	553498	338	1	342	0.6544273613134859
Susceptibility	ENSG00000117091	CD48	1	160678746	Susceptibility.M3.MAF_0.1.perc	reference	0	0.6881	-0.1071492	0.2249279	0.6338	0	+?---?	24074	21	0	572920	518	0	539	0.4482545537845588
Severe	ENSG00000197859	ADAMTSL2	9	133532164	Severe.M3.MAF_1.perc	reference	0	0.783	-0.2313517	0.4856933	0.6338	0	?-+---	3891	5	0	565389	573	0	578	0.5467743546162485
Severe	ENSG00000107890	ANKRD26	10	26973793	Severe.M3.MAF_1.perc	reference	0	0.9507	-0.0853196	0.1791017	0.6338	0	?-++--	4557	34	0	569656	4576	8	4626	0.8054391873290414
Severe	ENSG00000123395	ATG101	12	52069246	Severe.M3.MAF_1.perc	reference	0	0.8133	0.3250357	0.682284	0.6338	0	?+-?--	2512	2	0	553498	338	1	342	0.6544273613134859
Severe	ENSG00000170906	NDUFA3	19	54102728	Severe.M3.MAF_1.perc	reference	0	0.9231	-0.2810608	0.5900324	0.6338	0	?-+?--	4080	3	0	564474	517	0	520	0.6423941783806714
Hospitalized	ENSG00000134250	NOTCH2	1	119911553	Hospitalized.M3.MAF_1.perc	reference	0	0.9326	-0.2228705	0.4678231	0.6338	0	?--++-	7209	10	0	562908	377	0	387	0.9614039670555689
Hospitalized	ENSG00000177352	CCDC71	3	49162535	Hospitalized.M3.MAF_1.perc	reference	0	0.5002	0.1960661	0.4116013	0.6338	0	?++-+?	10351	13	0	558698	363	1	378	0.540264337979945
Hospitalized	ENSG00000163116	STPG2	4	97184093	Hospitalized.M3.MAF_1.perc	reference	0	0.8598	0.0771809	0.162021	0.6338	0	?+--+-	11498	61	0	582185	2870	3	2937	0.45011251638137734
Hospitalized	ENSG00000167800	TBX10	11	67631303	Hospitalized.M3.MAF_1.perc	reference	0	0.6611	0.05777	0.1212841	0.6338	0	?++-+-	11654	108	1	582591	5759	13	5895	0.31362348559237896
Susceptibility	ENSG00000165810	BTNL9	5	181040225	Susceptibility.M3.MAF_1.perc	reference	1.8	0.3961	-0.0840405	0.1764322	0.6338	0.0040474	+?-++-	26369	38	0	580143	800	0	838	0.5833824405297304
Susceptibility	ENSG00000204438	GPANK1	6	31661228	Susceptibility.M3.MAF_1.perc	reference	5.3	0.3827	0.0873736	0.1834282	0.6338	0.021144	++-+-+	26586	67	0	582759	1153	1	1222	0.36650620774736153
Severe	ENSG00000019582	CD74	5	150400041	Severe.M4.MAF_0.1.perc	reference	0	0.7146	-0.1481467	0.3109756	0.6338	0	?-++--	3979	10	0	566580	1655	0	1665	0.5258448425930575
Hospitalized	ENSG00000092853	CLSPN	1	35720218	Hospitalized.M4.MAF_0.1.perc	reference	0	0.7117	0.0588922	0.1236337	0.6338	0	-+++--	12184	109	0	588228	5416	4	5533	0.642242176270658
Hospitalized	ENSG00000173960	UBXN2A	2	23927285	Hospitalized.M4.MAF_0.1.perc	reference	57.1	0.05344	0.3118923	0.6547452	0.6338	1.0649714	?--++-	10206	17	0	569145	1581	1	1600	0.7124095481325401
Hospitalized	ENSG00000123360	PDE1B	12	54549601	Hospitalized.M4.MAF_0.1.perc	reference	0	0.5006	-0.0700401	0.1470202	0.6338	0	?-++++	11645	66	0	582408	4052	0	4118	0.3780713331370605
Hospitalized	ENSG00000167525	PROCA1	17	28703197	Hospitalized.M4.MAF_0.1.perc	reference	0	0.8792	-0.0863831	0.1813386	0.6338	0	?--++-	10557	42	0	580092	2460	1	2504	0.41877626093124154
Susceptibility	ENSG00000159423	ALDH4A1	1	18871430	Susceptibility.M4.MAF_0.1.perc	reference	0	0.6437	-0.0305102	0.0640446	0.6338	0	-?--++	27126	268	0	591861	6030	2	6302	0.7009649592691805
Susceptibility	ENSG00000084754	HADHA	2	26190635	Susceptibility.M4.MAF_0.1.perc	reference	62.8	0.02958	0.1245293	0.2613819	0.6338	0.1762608	-?++--	27186	243	0	589412	4942	0	5185	0.14947924707935625
Susceptibility	ENSG00000133640	LRRIQ1	12	85036314	Susceptibility.M4.MAF_0.1.perc	reference	55.9	0.05936	0.0815923	0.1712594	0.6338	0.0671452	+?-++-	27340	333	1	591878	7878	4	8221	0.6752161457921074
Susceptibility	ENSG00000100442	FKBP3	14	45115599	Susceptibility.M4.MAF_0.1.perc	reference	62.1	0.03199	-0.2411921	0.5063587	0.6338	0.6636003	-?--++	25772	40	0	585198	998	0	1038	0.7623318400098753
Susceptibility	ENSG00000124172	ATP5F1E	20	59025475	Susceptibility.M4.MAF_0.1.perc	reference	8.5	0.3505	0.1801555	0.3782161	0.6338	0.0859484	+?---?	23593	13	0	571303	267	0	280	0.5052680342535432
Severe	ENSG00000145850	TIMD4	5	156919292	Severe.M4.MAF_1.perc	reference	0	0.9925	-0.0765674	0.160746	0.6338	0	------	4973	20	0	570701	2431	1	2453	0.9441773953986925
Severe	ENSG00000204519	ZNF551	19	57681969	Severe.M4.MAF_1.perc	reference	0	0.6554	-0.1206604	0.253319	0.6338	0	--+---	4880	18	0	570480	2594	0	2612	0.5791905833816021
Hospitalized	ENSG00000114166	KAT2B	3	20040446	Hospitalized.M4.MAF_1.perc	reference	0	0.8097	0.0398885	0.0837345	0.6338	0	?++-+-	11671	204	0	581696	12656	38	12936	0.25202181772454013
Hospitalized	ENSG00000167004	PDIA3	15	43746410	Hospitalized.M4.MAF_1.perc	reference	22	0.2746	-0.1351088	0.2836518	0.6338	0.1039902	?+-+--	10407	70	0	580957	3061	0	3131	0.6087711286639541
Susceptibility	ENSG00000145901	TNIP1	5	151029945	Susceptibility.M4.MAF_1.perc	reference	16.9	0.3067	0.0478948	0.1005491	0.6338	0.0108686	+?-+++	27186	291	0	589412	6463	3	6760	0.7276689784791456
Susceptibility	ENSG00000172671	ZFAND4	10	45615500	Susceptibility.M4.MAF_1.perc	reference	33.8	0.1962	0.0613535	0.1287742	0.6338	0.0276978	-?+++-	27340	517	2	591878	11594	11	12137	0.7075298270387614
Susceptibility	ENSG00000012963	UBR7	14	93207241	Susceptibility.M4.MAF_1.perc	reference	60.8	0.03703	0.1611402	0.3382161	0.6338	0.2676207	-?+++-	27079	123	0	591673	2769	0	2892	0.3214317529477958
Susceptibility	ENSG00000091157	WDR7	18	56651343	Susceptibility.M4.MAF_1.perc	reference	0	0.6103	-0.025454	0.0534293	0.6338	0	+?-++-	27268	423	0	591872	8997	7	9434	0.5986294370066103
Susceptibility	ENSG00000100335	MIEF1	22	39499432	Susceptibility.M4.MAF_1.perc	reference	0	0.8867	-0.0284935	0.0598031	0.6338	0	+?---+	26424	319	0	587505	7281	20	7640	0.5573484117147391
Severe	ENSG00000116857	TMEM9	1	201134772	Severe.M1.MAF_0.1.perc	reference	0	1	-0.9768622	2.0511784	0.6339	0	?-----	1928	0	0	519578	55	0	55	0.5321201369454556
Severe	ENSG00000075388	FGF4	11	69771022	Severe.M1.MAF_0.1.perc	reference	0	1	-1.0019878	2.1041057	0.6339	0	?-????	1562	0	0	530113	69	0	69	0.4616686906597449
Severe	ENSG00000149657	LSM14B	20	62122461	Severe.M1.MAF_0.1.perc	reference	0	1	-1.0162531	2.1340291	0.6339	0	?--??-	1638	0	0	517165	36	0	36	0.8931249889280715
Hospitalized	ENSG00000173207	CKS1B	1	154974653	Hospitalized.M1.MAF_0.1.perc	reference	0	0.7437	-0.635965	1.3352567	0.6339	0	?-???-	6968	1	0	509465	26	0	27	0.16420478631690463
Hospitalized	ENSG00000156639	ZFAND3	6	37819727	Hospitalized.M1.MAF_0.1.perc	reference	0	0.9881	-1.0664179	2.2395349	0.6339	0	?--???	6074	0	0	550836	10	0	10	0.35993987171137876
Susceptibility	ENSG00000198818	SFT2D1	6	166319728	Susceptibility.M1.MAF_0.1.perc	reference	0	0.4967	0.1405963	0.2951983	0.6339	0	??+--?	23037	14	0	574958	286	0	300	0.6258120521020145
Susceptibility	ENSG00000111215	PRR4	12	10845849	Susceptibility.M1.MAF_0.1.perc	reference	60.5	0.03829	0.2530384	0.5312516	0.6339	0.6737726	+?-+--	23564	19	0	575979	488	0	507	0.6533866652382266
Severe	ENSG00000116857	TMEM9	1	201134772	Severe.M1.MAF_1.perc	reference	0	1	-0.9768622	2.0511784	0.6339	0	?-----	1928	0	0	519578	55	0	55	0.5321201369454556
Severe	ENSG00000204542	C6orf15	6	31111223	Severe.M1.MAF_1.perc	reference	0	0.9815	-0.4337502	0.9107426	0.6339	0	?--??-	3299	0	0	560889	151	1	153	0.8519185427283477
Severe	ENSG00000075388	FGF4	11	69771022	Severe.M1.MAF_1.perc	reference	0	1	-1.0019878	2.1041057	0.6339	0	?-????	1562	0	0	530113	69	0	69	0.4616686906597449
Hospitalized	ENSG00000173207	CKS1B	1	154974653	Hospitalized.M1.MAF_1.perc	reference	0	0.7437	-0.635965	1.3352567	0.6339	0	?-???-	6968	1	0	509465	26	0	27	0.16420478631690463
Hospitalized	ENSG00000162873	KLHDC8A	1	205336061	Hospitalized.M1.MAF_1.perc	reference	0	0.8666	0.2333983	0.4901175	0.6339	0	?+----	7365	8	0	578429	308	0	316	0.4998174675471083
Hospitalized	ENSG00000156639	ZFAND3	6	37819727	Hospitalized.M1.MAF_1.perc	reference	0	0.9881	-1.0664179	2.2395349	0.6339	0	?--???	6074	0	0	550836	10	0	10	0.35993987171137876
Susceptibility	ENSG00000198626	RYR2	1	237042184	Susceptibility.M1.MAF_1.perc	reference	0	0.9196	-0.0878529	0.1844811	0.6339	0	-?-+--	25770	37	0	590026	812	0	849	0.36075442096070426
Susceptibility	ENSG00000136514	RTP4	3	187368385	Susceptibility.M1.MAF_1.perc	reference	36.5	0.178	-0.3498184	0.7344637	0.6339	0.9554117	+?--+-	24050	6	0	574205	133	0	139	0.296107846756949
Susceptibility	ENSG00000198818	SFT2D1	6	166319728	Susceptibility.M1.MAF_1.perc	reference	0	0.4967	0.1405963	0.2951983	0.6339	0	??+--?	23037	14	0	574958	286	0	300	0.6258120521020145
Susceptibility	ENSG00000169876	MUC17	7	101020072	Susceptibility.M1.MAF_1.perc	reference	0	0.7918	0.0323885	0.0680085	0.6339	0	+-++++	27803	289	3	596159	5219	13	5540	0.7084654919800621
Susceptibility	ENSG00000119669	IRF2BPL	14	77024543	Susceptibility.M1.MAF_1.perc	reference	0	0.8544	-0.1855591	0.3896867	0.6339	0	??--??	22394	9	0	561058	112	0	121	0.7500456460744219
Susceptibility	ENSG00000104808	DHDH	19	48933699	Susceptibility.M1.MAF_1.perc	reference	0	0.5089	-0.0709962	0.1490545	0.6339	0	-?-+--	26308	51	0	579754	1008	0	1059	0.30611596004471353
Severe	ENSG00000116748	AMPD1	1	114673090	Severe.M3.MAF_0.1.perc	reference	0	0.9247	-0.0793347	0.1665974	0.6339	0	?--+--	4438	12	0	569276	3675	0	3687	0.7861424362693055
Severe	ENSG00000155760	FZD7	2	202033855	Severe.M3.MAF_0.1.perc	reference	0	0.9638	0.268143	0.5630874	0.6339	0	?+-+--	3687	6	0	561421	632	0	638	0.5170740715506006
Severe	ENSG00000120837	NFYB	12	104117086	Severe.M3.MAF_0.1.perc	reference	0	0.3782	0.5348211	1.1229945	0.6339	0	?-+??-	2068	1	0	523743	104	0	105	0.5223864260393202
Severe	ENSG00000118702	GHRH	20	37251086	Severe.M3.MAF_0.1.perc	reference	0	0.9761	0.4324081	0.9080547	0.6339	0	?+-??-	3214	2	0	548942	169	0	171	0.13806221761771484
Hospitalized	ENSG00000068903	SIRT2	19	38878555	Hospitalized.M3.MAF_0.1.perc	reference	0	0.9432	-0.1304443	0.2738794	0.6339	0	?---++	11291	19	0	581446	1119	0	1138	0.8248704888863287
Severe	ENSG00000120837	NFYB	12	104117086	Severe.M3.MAF_1.perc	reference	0	0.3782	0.5348211	1.1229945	0.6339	0	?-+??-	2068	1	0	523743	104	0	105	0.5223864260393202
Severe	ENSG00000118702	GHRH	20	37251086	Severe.M3.MAF_1.perc	reference	0	0.9761	0.4324081	0.9080547	0.6339	0	?+-??-	3214	2	0	548942	169	0	171	0.13806221761771484
Susceptibility	ENSG00000094796	KRT31	17	41393721	Susceptibility.M3.MAF_1.perc	reference	39.1	0.1606	0.1372956	0.2882847	0.6339	0.1545411	+?++--	27079	65	0	591673	1119	0	1184	0.6960887428071076
Severe	ENSG00000109670	FBXW7	4	152320544	Severe.M4.MAF_0.1.perc	reference	0	0.9079	-0.1370244	0.2877102	0.6339	0	+-----	4734	18	0	568654	2104	0	2122	0.532721955848504
Severe	ENSG00000164256	PRDM9	5	23443586	Severe.M4.MAF_0.1.perc	reference	0	0.9484	-0.0897361	0.1884167	0.6339	0	--+---	4772	46	0	570067	6551	18	6633	0.8175309521250302
Severe	ENSG00000187714	SLC18A3	10	49610310	Severe.M4.MAF_0.1.perc	reference	0	0.5304	0.1228984	0.2580369	0.6339	0	-+--?+	4413	25	0	566813	2855	3	2886	0.806803583990912
Severe	ENSG00000188324	OR6C6	12	55293988	Severe.M4.MAF_0.1.perc	reference	0	0.9954	0.1680927	0.3529048	0.6339	0	-+----	4173	10	0	565684	1329	0	1339	0.05847796235169737
Hospitalized	ENSG00000163125	RPRD2	1	150363091	Hospitalized.M4.MAF_0.1.perc	reference	0	0.6016	0.0527417	0.1107401	0.6339	0	-+---+	11042	130	1	570463	6710	2	6846	0.20879420326084971
Hospitalized	ENSG00000101152	DNAJC5	20	63895126	Hospitalized.M4.MAF_0.1.perc	reference	24	0.2611	0.2159414	0.4533617	0.6339	0.2693013	?-+++-	11219	21	0	580275	1191	0	1212	0.6324951270703371
Severe	ENSG00000120963	ZNF706	8	101177878	Severe.M4.MAF_1.perc	reference	0	0.9993	-0.2992732	0.62831	0.6339	0	?---+-	2518	1	0	562625	145	0	146	0.9185704543507376
Severe	ENSG00000118900	UBN1	16	4846665	Severe.M4.MAF_1.perc	reference	8.4	0.3626	-0.0826539	0.173562	0.6339	0.0200062	--+++-	4561	63	1	568222	10291	4	10364	0.9806078818239563
Hospitalized	ENSG00000197885	NKIRAS1	3	23889951	Hospitalized.M4.MAF_1.perc	reference	0	0.9231	-0.1206627	0.2533677	0.6339	0	?---?-	9981	20	0	563671	1364	1	1386	0.7668957580625759
Hospitalized	ENSG00000158480	SPATA2	20	49903391	Hospitalized.M4.MAF_1.perc	reference	0	0.4946	0.0483931	0.1016243	0.6339	0	?+---+	11503	172	0	567438	7808	6	7992	0.5618770042454595
Susceptibility	ENSG00000213699	SLC35F6	2	26764284	Susceptibility.M4.MAF_1.perc	reference	0	0.5011	-0.0537605	0.112889	0.6339	0	-+--++	26651	82	2	592158	2086	1	2174	0.17493995876485996
Severe	ENSG00000214511	HIGD1C	12	50953922	Severe.M1.MAF_0.1.perc	reference	0	0.9784	0.5215498	1.0954453	0.634	0	?+--?-	3468	1	0	549816	72	0	73	0.010696952749121533
Hospitalized	ENSG00000076067	RBMS2	12	56521820	Hospitalized.M1.MAF_0.1.perc	reference	0	0.9705	0.2773205	0.5824758	0.634	0	?+----	8620	3	0	577361	223	0	226	0.2756475495095917
Hospitalized	ENSG00000141664	ZCCHC2	18	62523025	Hospitalized.M1.MAF_0.1.perc	reference	0	0.8761	0.402264	0.8448367	0.634	0	?+--??	5946	4	0	553960	142	0	146	0.7521004340162558
Susceptibility	ENSG00000168116	KIAA1586	6	57046532	Susceptibility.M1.MAF_0.1.perc	reference	0	0.9851	0.0831505	0.1746479	0.634	0	-?++--	26358	42	0	579951	809	2	855	0.11045762577647437
Susceptibility	ENSG00000111319	SCNN1A	12	6346843	Susceptibility.M1.MAF_0.1.perc	reference	0	0.6913	0.0825071	0.1733128	0.634	0	+?++--	26066	40	0	588903	914	0	954	0.797896119027673
Severe	ENSG00000174564	IL20RB	3	136946230	Severe.M1.MAF_1.perc	reference	0	0.5624	-0.2983947	0.6268156	0.634	0	?-+?--	3858	2	0	566079	166	0	168	0.7469137501306631
Severe	ENSG00000173575	CHD2	15	92900189	Severe.M1.MAF_1.perc	reference	0	0.9251	-0.2060799	0.4328525	0.634	0	?-++?-	3167	5	0	559751	1193	2	1202	0.48759226821797275
Severe	ENSG00000103495	MAZ	16	29806106	Severe.M1.MAF_1.perc	reference	33.5	0.222	0.2331777	0.4898207	0.634	0.2970756	?-+??+	3111	21	0	559274	4399	6	4432	0.00148634475035874
Hospitalized	ENSG00000175606	TMEM70	8	73972437	Hospitalized.M1.MAF_1.perc	reference	0	0.6082	-0.1735629	0.3644968	0.634	0	?-+---	9932	8	0	568593	620	1	630	0.6751661329058429
Hospitalized	ENSG00000076067	RBMS2	12	56521820	Hospitalized.M1.MAF_1.perc	reference	0	0.9705	0.2773205	0.5824758	0.634	0	?+----	8620	3	0	577361	223	0	226	0.2756475495095917
Severe	ENSG00000168036	CTNNB1	3	41194741	Severe.M3.MAF_0.1.perc	reference	0	0.8715	0.3224906	0.6774218	0.634	0	?+-??-	3361	3	0	519013	496	0	499	0.5354767000252373
Severe	ENSG00000184887	BTBD6	14	105248490	Severe.M3.MAF_0.1.perc	reference	7.2	0.3406	0.2211555	0.4644738	0.634	0.0924042	?-+??-	3950	10	0	565349	1150	1	1162	0.9385049532653
Hospitalized	ENSG00000134326	CMPK2	2	6840570	Hospitalized.M3.MAF_0.1.perc	reference	0	0.8494	0.1384725	0.2908769	0.634	0	?+--++	8992	17	0	577321	1039	0	1056	0.03222937012850029
Susceptibility	ENSG00000139726	DENR	12	122752824	Susceptibility.M3.MAF_0.1.perc	reference	0	0.9647	-0.2046381	0.429811	0.634	0	-?-+?-	23445	6	0	557279	116	0	122	0.31150938700170405
Susceptibility	ENSG00000188293	IGFL1	19	46229742	Susceptibility.M3.MAF_0.1.perc	reference	0	0.7939	0.3133556	0.6580745	0.634	0	-?+--?	22998	4	0	526355	51	0	55	0.8312671062140122
Susceptibility	ENSG00000215251	FASTKD5	20	3146519	Susceptibility.M3.MAF_0.1.perc	reference	37.9	0.1683	0.1640018	0.3444207	0.634	0.2146834	-?-+++	26176	51	0	579316	1179	0	1230	0.8889820759124444
Severe	ENSG00000168036	CTNNB1	3	41194741	Severe.M3.MAF_1.perc	reference	0	0.8715	0.3224906	0.6774218	0.634	0	?+-??-	3361	3	0	519013	496	0	499	0.5354767000252373
Severe	ENSG00000065970	FOXJ2	12	8032716	Severe.M3.MAF_1.perc	reference	8.5	0.3581	0.2793114	0.586722	0.634	0.1927271	?-+++-	4127	10	0	566978	393	0	403	0.5320176040151553
Hospitalized	ENSG00000163288	GABRB1	4	46993723	Hospitalized.M3.MAF_1.perc	reference	0	0.5814	0.2673442	0.561555	0.634	0	?+++--	7413	7	0	560929	275	0	282	0.4696193013335015
Hospitalized	ENSG00000268223	ARL14EPL	5	116032324	Hospitalized.M3.MAF_1.perc	reference	0	0.7082	0.252267	0.5297841	0.634	0	?-+-+-	9772	9	0	459173	169	0	178	0.5572565857424272
Hospitalized	ENSG00000138867	GUCD1	22	24540423	Hospitalized.M3.MAF_1.perc	reference	0	0.9243	-0.1499646	0.3150093	0.634	0	?--?--	7980	9	0	574154	949	0	958	0.5962809071697561
Susceptibility	ENSG00000115317	HTRA2	2	74529725	Susceptibility.M3.MAF_1.perc	reference	0	0.478	0.1056477	0.2218882	0.634	0	-?++++	25500	26	0	587071	484	0	510	0.8691302311706613
Susceptibility	ENSG00000139726	DENR	12	122752824	Susceptibility.M3.MAF_1.perc	reference	0	0.9647	-0.2046381	0.429811	0.634	0	-?-+?-	23445	6	0	557279	116	0	122	0.31150938700170405
Severe	ENSG00000152591	DSPP	4	87608529	Severe.M4.MAF_0.1.perc	reference	0	0.9913	0.0789379	0.1658156	0.634	0	+++-+-	4950	70	3	570534	4485	20	4601	0.22603520265087945
Severe	ENSG00000168002	POLR2G	11	62761565	Severe.M4.MAF_0.1.perc	reference	0	0.9843	0.2104265	0.4419983	0.634	0	++++--	4567	10	0	567289	821	0	831	0.8812914904860942
Severe	ENSG00000165805	C12orf50	12	87980035	Severe.M4.MAF_0.1.perc	reference	0	0.3917	0.1347033	0.2829626	0.634	0	-++??+	4284	16	0	565864	2207	1	2225	0.2008822746198443
Hospitalized	ENSG00000140396	NCOA2	8	70109782	Hospitalized.M4.MAF_0.1.perc	reference	6.7	0.3688	0.07302	0.1533647	0.634	0.0166044	?+-+--	11671	141	0	581695	7355	0	7496	0.3873759118345466
Hospitalized	ENSG00000142252	GEMIN7	19	45079195	Hospitalized.M4.MAF_0.1.perc	reference	38	0.1681	0.275743	0.5790994	0.634	0.560594	?-+++-	9665	12	0	565514	559	1	573	0.30061127242006325
Severe	ENSG00000149634	SPATA25	20	45886489	Severe.M4.MAF_1.perc	reference	0	0.9489	-0.0797241	0.1674308	0.634	0	---+-+	4474	50	0	566985	6006	13	6082	0.8481040208844363
Hospitalized	ENSG00000124256	ZBP1	20	57603846	Hospitalized.M4.MAF_1.perc	reference	39.4	0.1585	-0.1334663	0.2803022	0.634	0.1503224	?++--+	11978	78	0	583023	3386	3	3470	0.03482462777792891
Susceptibility	ENSG00000170627	GTSF1	12	54455950	Susceptibility.M4.MAF_1.perc	reference	11.1	0.3426	0.103342	0.2170434	0.634	0.0474818	+?+++-	25163	85	1	586041	2048	2	2139	0.5187061124964265
Susceptibility	ENSG00000245680	ZNF585B	19	37181579	Susceptibility.M4.MAF_1.perc	reference	0	0.9961	-0.0308976	0.0648871	0.634	0	-?----	27126	269	2	591861	6146	0	6419	0.6085573578911049
Severe	ENSG00000160679	CHTOP	1	153633982	Severe.M1.MAF_0.1.perc	reference	0	1	-1.0180516	2.1386575	0.6341	0	?--?--	1737	0	0	547616	57	0	57	0.8170500878802032
Severe	ENSG00000136859	ANGPTL2	9	127087348	Severe.M1.MAF_0.1.perc	reference	0	0.6284	0.4384638	0.9211975	0.6341	0	?-+??-	2164	0	0	554125	140	0	140	0.47668902611694836
Severe	ENSG00000130332	LSM7	19	2321520	Severe.M1.MAF_0.1.perc	reference	0	1	-1.0100972	2.122218	0.6341	0	?--??-	1676	0	0	547446	64	0	64	0.8788811126165166
Severe	ENSG00000127220	ABHD8	19	17292131	Severe.M1.MAF_0.1.perc	reference	34.5	0.2172	-0.6742198	1.4167263	0.6341	2.1926928	?-+??-	3111	0	0	559269	115	0	115	0.5532478412211146
Severe	ENSG00000105642	KCNN1	19	17951293	Severe.M1.MAF_0.1.perc	reference	0	0.9999	-0.9558944	2.0083032	0.6341	0	?---?-	1865	1	0	548475	82	0	83	0.27221584194382054
Susceptibility	ENSG00000129460	NGDN	14	23469689	Susceptibility.M1.MAF_0.1.perc	reference	0	0.7173	-0.0863751	0.1814611	0.6341	0	-?--+?	23829	31	0	586108	826	0	857	0.9875025968086725
Susceptibility	ENSG00000205937	RNPS1	16	2253116	Susceptibility.M1.MAF_0.1.perc	reference	0	0.9764	-0.2507835	0.5268604	0.6341	0	-?--?-	21080	3	0	553639	94	0	97	0.27831752386816344
Severe	ENSG00000160679	CHTOP	1	153633982	Severe.M1.MAF_1.perc	reference	0	1	-1.0180516	2.1386575	0.6341	0	?--?--	1737	0	0	547616	57	0	57	0.8170500878802032
Severe	ENSG00000130332	LSM7	19	2321520	Severe.M1.MAF_1.perc	reference	0	1	-1.0100972	2.122218	0.6341	0	?--??-	1676	0	0	547446	64	0	64	0.8788811126165166
Severe	ENSG00000127220	ABHD8	19	17292131	Severe.M1.MAF_1.perc	reference	34.5	0.2172	-0.6742198	1.4167263	0.6341	2.1926928	?-+??-	3111	0	0	559269	115	0	115	0.5532478412211146
Severe	ENSG00000105642	KCNN1	19	17951293	Severe.M1.MAF_1.perc	reference	0	0.9999	-0.9558944	2.0083032	0.6341	0	?---?-	1865	1	0	548475	82	0	83	0.27221584194382054
Susceptibility	ENSG00000205937	RNPS1	16	2253116	Susceptibility.M1.MAF_1.perc	reference	0	0.9764	-0.2507835	0.5268604	0.6341	0	-?--?-	21080	3	0	553639	94	0	97	0.27831752386816344
Severe	ENSG00000089723	OTUB2	14	94026340	Severe.M3.MAF_0.1.perc	reference	16.2	0.3113	0.29151	0.6123841	0.6341	0.3775938	?----+	3961	6	0	563382	959	1	967	0.868063558825787
Severe	ENSG00000140326	CDAN1	15	42723544	Severe.M3.MAF_0.1.perc	reference	0	0.6279	0.1034271	0.2173075	0.6341	0	?+---+	4636	33	0	570197	3648	0	3681	0.4337283838439645
Severe	ENSG00000100084	HIRA	22	19330698	Severe.M3.MAF_0.1.perc	reference	0	0.9724	0.2292477	0.4815869	0.6341	0	?+--+-	3955	6	0	565578	861	0	867	0.5016661528692239
Hospitalized	ENSG00000149926	TLCD3B	16	30024427	Hospitalized.M3.MAF_0.1.perc	reference	38.9	0.1622	0.359239	0.7547642	0.6341	1.0396209	?-+-+-	9701	9	0	567206	542	0	551	0.8541982623284353
Susceptibility	ENSG00000143401	ANP32E	1	150218417	Susceptibility.M3.MAF_0.1.perc	reference	0	0.9222	-0.15789	0.3317098	0.6341	0	-?----	24624	10	0	577648	192	0	202	0.5109985403309433
Hospitalized	ENSG00000118690	ARMC2	6	108848416	Hospitalized.M3.MAF_1.perc	reference	0	0.871	-0.0795953	0.1672328	0.6341	0	?-+---	11177	52	0	581933	3616	1	3670	0.23610862150843398
Susceptibility	ENSG00000151239	TWF1	12	43793723	Susceptibility.M3.MAF_1.perc	reference	0	0.8765	-0.0812649	0.1707225	0.6341	0	-?----	26867	37	0	590918	833	0	870	0.3990642011161927
Susceptibility	ENSG00000156853	ZNF689	16	30602558	Susceptibility.M3.MAF_1.perc	reference	0	0.742	-0.0678891	0.1426413	0.6341	0	+?-+--	25834	54	0	587412	1245	0	1299	0.13947166264166483
Susceptibility	ENSG00000082641	NFE2L1	17	48048329	Susceptibility.M3.MAF_1.perc	reference	12.2	0.3359	0.1067106	0.224199	0.6341	0.0504344	+?-++-	25680	67	0	578317	1612	0	1679	0.9344559082040831
Severe	ENSG00000213901	SLC23A3	2	219161465	Severe.M4.MAF_0.1.perc	reference	0	0.9316	0.1398929	0.293884	0.6341	0	++--++	4958	19	2	570660	2631	2	2658	0.9762896571085313
Severe	ENSG00000112655	PTK7	6	43076307	Severe.M4.MAF_0.1.perc	reference	0	0.6517	-0.0833584	0.1751297	0.6341	0	-+---+	4663	45	0	566539	6320	1	6367	0.8104447311691301
Severe	ENSG00000168071	CCDC88B	11	64340204	Severe.M4.MAF_0.1.perc	reference	0	0.4811	-0.0583732	0.1226499	0.6341	0	+-+--+	4718	103	0	569005	12320	4	12431	0.45235510894565845
Severe	ENSG00000198353	HOXC4	12	54016931	Severe.M4.MAF_0.1.perc	reference	24.2	0.2603	-0.2167894	0.4555017	0.6341	0.2463843	?-++--	3801	3	0	561662	1191	0	1194	0.6863158501405002
Hospitalized	ENSG00000116871	MAP7D1	1	36155579	Hospitalized.M4.MAF_0.1.perc	reference	46.4	0.1135	0.1425911	0.2995511	0.6341	0.1805788	?++---	12064	127	0	583218	6418	4	6553	0.39397887920174973
Hospitalized	ENSG00000171954	CYP4F22	19	15508525	Hospitalized.M4.MAF_0.1.perc	reference	0	0.4465	0.0664125	0.1395247	0.6341	0	?+++--	11504	81	0	581321	4245	3	4332	0.972148376060161
Susceptibility	ENSG00000162804	SNED1	2	240998618	Susceptibility.M4.MAF_0.1.perc	reference	22.4	0.2718	0.0560897	0.1178438	0.6341	0.0184681	+?++--	27126	351	0	591861	7585	2	7940	0.33089559336974084
Susceptibility	ENSG00000213672	NCKIPSD	3	48673844	Susceptibility.M4.MAF_0.1.perc	reference	0	0.8127	-0.0340892	0.071631	0.6341	0	+?--+-	27126	219	0	591861	5088	1	5309	0.7403809601027156
Severe	ENSG00000215915	ATAD3C	1	1449689	Severe.M4.MAF_1.perc	reference	19.1	0.2931	0.0696439	0.1463308	0.6341	0.0230773	?-++-+	4674	139	2	570238	15454	209	16015	0.4512270943153497
Susceptibility	ENSG00000118523	CCN2	6	131948176	Susceptibility.M4.MAF_1.perc	reference	13.8	0.3262	-0.049749	0.1045113	0.6341	0.0109741	--+---	27520	211	0	593153	4586	10	4817	0.8605455850473303
Susceptibility	ENSG00000147592	LACTB2	8	70635318	Susceptibility.M4.MAF_1.perc	reference	0	0.473	0.0532817	0.1119574	0.6341	0	++-+--	27322	97	1	594545	1826	2	1929	0.9034032182697784
Susceptibility	ENSG00000197296	FITM2	20	44302840	Susceptibility.M4.MAF_1.perc	reference	0	0.8169	-0.0520757	0.1094057	0.6341	0	+?----	25455	95	0	575772	2119	2	2218	0.8707847196158457
Severe	ENSG00000110665	C11orf21	11	2295628	Severe.M1.MAF_0.1.perc	reference	0	0.3772	0.6732081	1.414841	0.6342	0	?-+??-	1749	0	0	558569	72	0	72	0.6946723284225989
Severe	ENSG00000270765	GAS2L2	17	35744511	Severe.M1.MAF_0.1.perc	reference	0	0.7592	0.1995971	0.419437	0.6342	0	?+++--	3994	7	0	568060	885	0	892	0.5480639443231596
Susceptibility	ENSG00000179178	TMEM125	1	43269983	Susceptibility.M1.MAF_0.1.perc	reference	0	0.9865	-0.1332477	0.2800551	0.6342	0	??--??	22164	13	0	541874	361	0	374	0.5079102849574723
Susceptibility	ENSG00000116183	PAPPA2	1	176463171	Susceptibility.M1.MAF_0.1.perc	reference	0	0.9083	0.1078227	0.2266221	0.6342	0	-?++-+	26279	28	0	576626	411	0	439	0.895735574158192
Severe	ENSG00000110665	C11orf21	11	2295628	Severe.M1.MAF_1.perc	reference	0	0.3772	0.6732081	1.414841	0.6342	0	?-+??-	1749	0	0	558569	72	0	72	0.6946723284225989
Hospitalized	ENSG00000185900	POMK	8	43093498	Hospitalized.M1.MAF_1.perc	reference	0	0.9991	-0.227287	0.4776477	0.6342	0	?---+-	9766	9	0	565395	318	0	327	0.39144059706937917
Hospitalized	ENSG00000150977	RILPL2	12	123415039	Hospitalized.M1.MAF_1.perc	reference	0	0.4619	0.3317559	0.6972797	0.6342	0	?+--?-	7453	3	0	561932	118	0	121	0.6225108013774536
Susceptibility	ENSG00000116183	PAPPA2	1	176463171	Susceptibility.M1.MAF_1.perc	reference	0	0.9083	0.1078227	0.2266221	0.6342	0	-?++-+	26279	28	0	576626	411	0	439	0.895735574158192
Susceptibility	ENSG00000240857	RDH14	2	18554723	Susceptibility.M1.MAF_1.perc	reference	0	0.9617	0.1810584	0.3805571	0.6342	0	+?++--	24299	13	0	576574	165	0	178	0.7546760831200026
Severe	ENSG00000113721	PDGFRB	5	150113839	Severe.M3.MAF_0.1.perc	reference	0	0.8418	0.1296382	0.2724744	0.6342	0	++--?-	4315	23	0	566333	2306	1	2331	0.8054728086329715
Severe	ENSG00000265203	RBP3	10	47348363	Severe.M3.MAF_0.1.perc	reference	0	0.9982	-0.3558954	0.7478874	0.6342	0	?--+--	3566	6	0	562978	314	0	320	0.5777148225985159
Severe	ENSG00000135111	TBX3	12	114670255	Severe.M3.MAF_0.1.perc	reference	0	0.8603	-0.2329472	0.4895363	0.6342	0	?-+-?-	4014	4	0	565794	654	0	658	0.042548869386265516
Severe	ENSG00000100330	MTMR3	22	29883169	Severe.M3.MAF_0.1.perc	reference	0	0.9749	0.1622175	0.3409002	0.6342	0	?+----	4287	15	0	565501	1622	1	1639	0.19144446821886943
Hospitalized	ENSG00000196411	EPHB4	7	100802565	Hospitalized.M3.MAF_0.1.perc	reference	13.4	0.3286	-0.1303843	0.2740242	0.6342	0.0714309	?-+---	11850	41	1	571143	2530	0	2573	0.1330437563077191
Hospitalized	ENSG00000095539	SEMA4G	10	100969518	Hospitalized.M3.MAF_0.1.perc	reference	0	0.7042	-0.072502	0.1523499	0.6342	0	?--+-+	11423	56	0	581320	3681	1	3739	0.5339100374212103
Hospitalized	ENSG00000165617	DACT1	14	58633967	Hospitalized.M3.MAF_0.1.perc	reference	0	0.7167	-0.0821878	0.1727275	0.6342	0	?----+	11243	43	0	568752	2735	3	2784	0.6577677344522397
Hospitalized	ENSG00000182481	KPNA2	17	68035636	Hospitalized.M3.MAF_0.1.perc	reference	0	0.9148	-0.2785137	0.5853932	0.6342	0	?--?--	7671	3	0	565754	153	0	156	0.6961575282940213
Susceptibility	ENSG00000014138	POLA2	11	65261920	Susceptibility.M3.MAF_0.1.perc	reference	0	0.6519	0.0638302	0.1341398	0.6342	0	+?+---	25559	64	0	589364	1324	0	1388	0.7067138834394865
Susceptibility	ENSG00000119636	BBOF1	14	74019349	Susceptibility.M3.MAF_0.1.perc	reference	0	0.5772	-0.0844138	0.1774236	0.6342	0	-+----	26908	38	0	592021	843	1	883	0.36374295131151463
Severe	ENSG00000169717	ACTRT2	1	3021467	Severe.M3.MAF_1.perc	reference	0	0.9515	0.1679551	0.3529903	0.6342	0	?++---	4618	13	0	567760	1261	0	1274	0.780443350315105
Severe	ENSG00000123219	CENPK	5	65517766	Severe.M3.MAF_1.perc	reference	0	0.9041	0.1990151	0.4182136	0.6342	0	++----	4077	12	0	565520	828	3	846	0.6269618404781709
Severe	ENSG00000103089	FA2H	16	74712955	Severe.M3.MAF_1.perc	reference	0	0.773	-0.253375	0.5324521	0.6342	0	?---?+	4269	3	0	567670	652	0	655	0.6562099172851688
Hospitalized	ENSG00000182481	KPNA2	17	68035636	Hospitalized.M3.MAF_1.perc	reference	0	0.9148	-0.2785137	0.5853932	0.6342	0	?--?--	7671	3	0	565754	153	0	156	0.6961575282940213
Susceptibility	ENSG00000173626	TRAPPC3L	6	116494989	Susceptibility.M3.MAF_1.perc	reference	0	0.8755	-0.0888458	0.1867421	0.6342	0	-?---+	26482	35	0	580448	638	1	675	0.7434841629873874
Susceptibility	ENSG00000183668	PSG9	19	43211791	Susceptibility.M3.MAF_1.perc	reference	36.4	0.1788	-0.1037063	0.2179254	0.6342	0.0825976	-?+-+-	25816	58	1	591108	1116	27	1230	0.7934599564766511
Severe	ENSG00000212916	MAP10	1	232804892	Severe.M4.MAF_0.1.perc	reference	0	0.6601	-0.1011066	0.2124721	0.6342	0	?---+-	4750	39	0	570297	5837	0	5876	0.38228902762009
Severe	ENSG00000265203	RBP3	10	47348363	Severe.M4.MAF_0.1.perc	reference	0	0.9982	-0.3558954	0.7478874	0.6342	0	?--+--	3566	6	0	562978	314	0	320	0.5777148225985159
Severe	ENSG00000131876	SNRPA1	15	101281510	Severe.M4.MAF_0.1.perc	reference	0	0.9838	-0.1921681	0.4038194	0.6342	0	----?-	4104	6	0	564955	1117	0	1123	0.7276537127032839
Hospitalized	ENSG00000165895	ARHGAP42	11	100687288	Hospitalized.M4.MAF_0.1.perc	reference	27.6	0.2374	-0.1254533	0.2636291	0.6342	0.1026958	?--+-+	10957	58	0	582846	3160	4	3226	0.8527705687205984
Susceptibility	ENSG00000184903	IMMP2L	7	110662644	Susceptibility.M4.MAF_0.1.perc	reference	0	0.7524	0.0658345	0.1383637	0.6342	0	-?+---	27076	66	0	591666	1356	0	1422	0.5245969326878714
Susceptibility	ENSG00000168546	GFRA2	8	21690398	Susceptibility.M4.MAF_0.1.perc	reference	0	0.9255	-0.0452036	0.0950074	0.6342	0	+?--+-	26098	134	0	588356	3054	3	3194	0.3583661261808494
Susceptibility	ENSG00000100426	ZBED4	22	49853844	Susceptibility.M4.MAF_0.1.perc	reference	11.8	0.3382	-0.0567732	0.1193055	0.6342	0.0138568	+?+-+-	26375	233	0	578170	5370	2	5607	0.3831678998473478
Hospitalized	ENSG00000143507	DUSP10	1	221701424	Hospitalized.M4.MAF_1.perc	reference	0	0.7511	-0.0536538	0.1127612	0.6342	0	?-+--+	11503	97	0	567438	6843	7	6954	0.38697925834157765
Hospitalized	ENSG00000070087	PFN2	3	149964904	Hospitalized.M4.MAF_1.perc	reference	0.1	0.4052	-0.1557883	0.3274541	0.6342	0.0017717	?-+--+	8370	11	0	563050	744	1	757	0.7264834493728192
Hospitalized	ENSG00000162039	MEIOB	16	1833986	Hospitalized.M4.MAF_1.perc	reference	0	0.9561	0.0550892	0.1157811	0.6342	0	?+--++	11987	123	0	583217	6423	15	6576	0.5814993285340692
Susceptibility	ENSG00000035141	FAM136A	2	70295975	Susceptibility.M4.MAF_1.perc	reference	0	0.7855	0.0380975	0.0800695	0.6342	0	+-+-+-	25372	186	0	591549	3917	2	4107	0.2344566754421031
Susceptibility	ENSG00000103460	TOX3	16	52436417	Susceptibility.M4.MAF_1.perc	reference	0	0.5161	0.0227489	0.0478141	0.6342	0	-?++--	25969	528	0	576291	12076	9	12622	0.35688834234918454
Susceptibility	ENSG00000103047	TANGO6	16	68843531	Susceptibility.M4.MAF_1.perc	reference	0	0.6754	0.027215	0.0572001	0.6342	0	+?+---	27126	377	0	591861	8050	6	8439	0.6738289088621522
Severe	ENSG00000183876	ARSI	5	150296343	Severe.M1.MAF_0.1.perc	reference	13.5	0.3248	0.4554887	0.9576536	0.6343	0.8082386	?--+?+	4146	5	0	566845	449	0	454	0.6793534099970754
Hospitalized	ENSG00000198673	TAFA2	12	61708259	Hospitalized.M1.MAF_0.1.perc	reference	0	0.9993	-1.0200759	2.1441474	0.6343	0	?--???	5340	0	0	507987	25	0	25	0.39893890412379485
Susceptibility	ENSG00000124780	KCNK17	6	39299001	Susceptibility.M1.MAF_0.1.perc	reference	10.6	0.3458	-0.1530309	0.3217502	0.6343	0.0898689	-?+---	25641	27	0	588598	511	1	540	0.838387689470878
Susceptibility	ENSG00000149599	DUSP15	20	31847637	Susceptibility.M1.MAF_0.1.perc	reference	0	0.8535	0.0964831	0.2028548	0.6343	0	-?+---	23679	28	0	586473	672	1	702	0.6189131776794204
Hospitalized	ENSG00000198673	TAFA2	12	61708259	Hospitalized.M1.MAF_1.perc	reference	0	0.9993	-1.0200759	2.1441474	0.6343	0	?--???	5340	0	0	507987	25	0	25	0.39893890412379485
Susceptibility	ENSG00000183798	EMILIN3	20	41359962	Susceptibility.M1.MAF_1.perc	reference	0	0.8677	-0.131429	0.2762982	0.6343	0	+?-++?	24741	14	0	584543	361	0	375	0.5752895719146409
Severe	ENSG00000160049	DFFA	1	10456522	Severe.M3.MAF_0.1.perc	reference	46.2	0.1343	0.3866014	0.8126208	0.6343	1.057079	?-+?--	3900	10	0	566174	1284	0	1294	0.8973162711427292
Severe	ENSG00000128045	RASL11B	4	52862317	Severe.M3.MAF_0.1.perc	reference	0	0.9996	-0.3375552	0.7095395	0.6343	0	?--+-?	3435	3	0	511219	396	0	399	0.6374902340504548
Hospitalized	ENSG00000136518	ACTL6A	3	179562886	Hospitalized.M3.MAF_0.1.perc	reference	16.4	0.31	0.2816194	0.5920884	0.6343	0.4018299	?--++-	8657	13	0	538510	850	0	863	0.6250427547733909
Hospitalized	ENSG00000277157	H4C4	6	26188710	Hospitalized.M3.MAF_0.1.perc	reference	0	0.9323	-0.2344847	0.493002	0.6343	0	?---+-	10896	10	0	566349	152	0	162	0.1721314308646417
Susceptibility	ENSG00000180264	ADGRD2	9	124451425	Susceptibility.M3.MAF_0.1.perc	reference	0	0.8481	-0.2604017	0.5473901	0.6343	0	??-?-?	3935	6	0	20373	46	0	52	0.6445359023976152
Susceptibility	ENSG00000139496	NUP58	13	25301556	Susceptibility.M3.MAF_0.1.perc	reference	0	0.9623	-0.0765137	0.1608606	0.6343	0	-?-+--	25074	40	0	579131	975	0	1015	0.19218610107934456
Susceptibility	ENSG00000167393	PPP2R3B	23	333933	Susceptibility.M3.MAF_0.1.perc	reference	0	0.8962	-0.2603341	0.54721089999999994	0.6343	0	??----	4504	7	0	15119	32	0	39	0.8199700673781233
Severe	ENSG00000143537	ADAM15	1	155050566	Severe.M3.MAF_1.perc	reference	0	0.8608	-0.1111471	0.2336689	0.6343	0	?-+--+	4614	33	0	570068	2536	0	2569	0.24473886730287572
Severe	ENSG00000128045	RASL11B	4	52862317	Severe.M3.MAF_1.perc	reference	0	0.9996	-0.3375552	0.7095395	0.6343	0	?--+-?	3435	3	0	511219	396	0	399	0.6374902340504548
Hospitalized	ENSG00000011105	TSPAN9	12	3077355	Hospitalized.M3.MAF_1.perc	reference	0	0.8549	0.1754419	0.3687748	0.6343	0	?+----	8949	11	0	566751	536	1	549	0.6478363058638399
Hospitalized	ENSG00000142347	MYO1F	19	8520778	Hospitalized.M3.MAF_1.perc	reference	0	0.6689	0.0539236	0.1133727	0.6343	0	?-++++	11927	131	0	583124	8173	5	8314	0.9970055551492256
Susceptibility	ENSG00000174233	ADCY6	12	48766194	Susceptibility.M3.MAF_1.perc	reference	0	0.5356	0.0322973	0.0679021	0.6343	0	+?+-+-	26578	258	1	589971	5553	2	5817	0.9368635455273016
Severe	ENSG00000143248	RGS5	1	163111121	Severe.M4.MAF_0.1.perc	reference	0	0.9996	-0.1575444	0.3311515	0.6343	0	?-----	4180	8	0	567701	1715	0	1723	0.8837739572269498
Severe	ENSG00000181418	DDN	12	48995149	Severe.M4.MAF_0.1.perc	reference	0	0.9212	0.0942914	0.1982443	0.6343	0	-++---	4214	31	0	563966	3693	2	3728	0.40994477700958903
Severe	ENSG00000196700	ZNF512B	20	63956704	Severe.M4.MAF_0.1.perc	reference	0	0.946	-0.0865209	0.1818835	0.6343	0	--+---	4902	47	0	570617	5352	3	5405	0.4199549385591339
Severe	ENSG00000160194	NDUFV3	21	42879644	Severe.M4.MAF_0.1.perc	reference	0	0.8833	0.1092914	0.229779	0.6343	0	++--+-	4620	31	0	568522	3601	1	3634	0.5795599364829592
Severe	ENSG00000182890	GLUD2	23	121047610	Severe.M4.MAF_0.1.perc	reference	0	0.9423	-0.1486265	0.3124349	0.6343	0	---?+-	4200	4	7	524971	338	195	746	0.9749165070016454
Hospitalized	ENSG00000183960	KCNH8	3	19148510	Hospitalized.M4.MAF_0.1.perc	reference	0	0.9169	0.0619512	0.130255	0.6343	0	?+-+-+	11611	102	0	581600	4656	0	4758	0.4629192889910434
Hospitalized	ENSG00000013392	RWDD2A	6	83193357	Hospitalized.M4.MAF_0.1.perc	reference	0	0.7899	-0.1307037	0.2747758	0.6343	0	?--+--	9257	19	0	575663	1099	0	1118	0.6167531488628049
Hospitalized	ENSG00000175634	RPS6KB2	11	67428460	Hospitalized.M4.MAF_0.1.perc	reference	23.9	0.262	0.1162585	0.2444255	0.6343	0.082677	?-++++	12124	88	0	583311	4983	5	5081	0.9571317231632563
Severe	ENSG00000112335	SNX3	6	108211222	Severe.M4.MAF_1.perc	reference	0	0.9929	-0.2434161	0.511728	0.6343	0	?--?--	3481	3	0	561303	729	0	732	0.0654464912822555
Severe	ENSG00000105717	PBX4	19	19561707	Severe.M4.MAF_1.perc	reference	0	0.7984	0.0924642	0.1943706	0.6343	0	-+++-+	3769	58	0	178447	2831	6	2901	0.2656960279761169
Hospitalized	ENSG00000187758	ADH1A	4	99276369	Hospitalized.M4.MAF_1.perc	reference	0	0.9312	-0.0761274	0.1600189	0.6343	0	---+--	12084	57	1	588123	2839	1	2900	0.7477870743680657
Hospitalized	ENSG00000129353	SLC44A2	19	10602457	Hospitalized.M4.MAF_1.perc	reference	0	0.4062	-0.0489347	0.1028781	0.6343	0	?+----	11849	134	0	580751	8117	5	8261	0.5741872064171241
Hospitalized	ENSG00000078804	TP53INP2	20	34704339	Hospitalized.M4.MAF_1.perc	reference	0	0.7596	-0.0867701	0.1824263	0.6343	0	?---+-	9848	47	0	579073	2513	1	2562	0.24854147959057646
Susceptibility	ENSG00000182111	ZNF716	7	57450177	Susceptibility.M4.MAF_1.perc	reference	0	0.5024	-0.0224132	0.0471181	0.6343	0	+?-+--	25940	552	0	591631	13676	17	14262	0.36675587277107546
Susceptibility	ENSG00000136856	SLC2A8	9	127397138	Susceptibility.M4.MAF_1.perc	reference	40.6	0.1508	-0.0486346	0.1022388	0.6343	0.0182207	-?++--	27482	414	0	591889	8303	7	8731	0.5735004662480154
Susceptibility	ENSG00000244537	KRTAP4-2	17	41177446	Susceptibility.M4.MAF_1.perc	reference	0	0.9197	-0.0647804	0.1361728	0.6343	0	-?----	24274	57	0	577414	1408	0	1465	0.9172384058095161
Severe	ENSG00000116809	ZBTB17	1	15941869	Severe.M1.MAF_0.1.perc	reference	49.3	0.1393	1.0578104	2.2245537	0.6344	6.8647805	?-++??	1755	1	0	541744	199	0	200	0.47094544721718
Severe	ENSG00000117115	PADI2	1	17066761	Severe.M1.MAF_0.1.perc	reference	0	0.7232	-0.2611804	0.5491751	0.6344	0	?-+-?-	3961	4	0	566408	450	0	454	0.14214201883499364
Severe	ENSG00000038274	MAT2B	5	163503114	Severe.M1.MAF_0.1.perc	reference	0	1	-0.9943828	2.0907665	0.6344	0	?--?--	1713	0	0	520304	70	0	70	0.8258535225467574
Severe	ENSG00000029363	BCLAF1	6	136256627	Severe.M1.MAF_0.1.perc	reference	0	0.9497	-0.3583961	0.7537555	0.6344	0	+--??-	1934	1	0	558802	365	0	366	0.6924112339208179
Severe	ENSG00000089012	SIRPG	20	1629152	Severe.M1.MAF_0.1.perc	reference	0	0.4736	0.3176863	0.6680809	0.6344	0	?-+-+-	3599	3	0	562238	259	0	262	0.7835901799109926
Susceptibility	ENSG00000204344	STK19	6	31971091	Susceptibility.M1.MAF_0.1.perc	reference	0	0.7529	0.1057419	0.2223568	0.6344	0	-?++-?	22702	24	0	574984	524	0	548	0.34200545573869245
Severe	ENSG00000116809	ZBTB17	1	15941869	Severe.M1.MAF_1.perc	reference	49.3	0.1393	1.0578104	2.2245537	0.6344	6.8647805	?-++??	1755	1	0	541744	199	0	200	0.47094544721718
Severe	ENSG00000038274	MAT2B	5	163503114	Severe.M1.MAF_1.perc	reference	0	1	-0.9943828	2.0907665	0.6344	0	?--?--	1713	0	0	520304	70	0	70	0.8258535225467574
Susceptibility	ENSG00000134028	ADAMDEC1	8	24384285	Susceptibility.M1.MAF_1.perc	reference	40	0.1547	-0.1811333	0.3809279	0.6344	0.2408879	-?-+--	25182	20	0	585819	462	0	482	0.29370219603595515
Severe	ENSG00000241563	CORT	1	10450031	Severe.M3.MAF_0.1.perc	reference	34	0.2184	0.6369221	1.3394329	0.6344	1.3961305	?-+???	2997	2	0	541941	153	0	155	0.6781779209668874
Severe	ENSG00000013441	CLK1	2	200853009	Severe.M3.MAF_0.1.perc	reference	0	0.9877	-0.2125507	0.4469985	0.6344	0	?--?--	3673	5	0	565725	900	1	907	0.6857888033859637
Severe	ENSG00000138107	ACTR1A	10	102461881	Severe.M3.MAF_0.1.perc	reference	0	0.9708	-0.4049429	0.8514956	0.6344	0	?--??-	3269	1	0	551407	244	0	245	0.6197657770503716
Hospitalized	ENSG00000160712	IL6R	1	154405193	Hospitalized.M3.MAF_0.1.perc	reference	0	0.976	-0.2521971	0.5302933	0.6344	0	?--+--	8733	5	0	565531	233	0	238	0.43699378933517824
Susceptibility	ENSG00000164307	ERAP1	5	96760810	Susceptibility.M3.MAF_0.1.perc	reference	0	0.7496	0.0437929	0.0920788	0.6344	0	+?+++-	27125	137	0	591861	2935	1	3074	0.08711781263487943
Susceptibility	ENSG00000126953	TIMM8A	23	101345661	Susceptibility.M3.MAF_0.1.perc	reference	0	1	0.529227	1.1127881	0.6344	0	??+???	14167	1	0	392255	7	3	14	0.933155387858845
Severe	ENSG00000185129	PURA	5	140107777	Severe.M3.MAF_1.perc	reference	0	0.7915	0.2631978	0.5535477	0.6344	0	?++---	3095	6	0	553453	241	1	249	0.042993724504746096
Severe	ENSG00000148600	CDHR1	10	84194537	Severe.M3.MAF_1.perc	reference	0	0.9864	-0.1021994	0.214934	0.6344	0	?-+---	4490	28	0	569560	3633	4	3669	0.7569555899820423
Severe	ENSG00000141431	ASXL3	18	33578219	Severe.M3.MAF_1.perc	reference	0	0.8035	0.0715574	0.1504661	0.6344	0	-+++--	4883	18	0	570489	272	0	290	0.3498476163161821
Hospitalized	ENSG00000160712	IL6R	1	154405193	Hospitalized.M3.MAF_1.perc	reference	0	0.976	-0.2521971	0.5302933	0.6344	0	?--+--	8733	5	0	565531	233	0	238	0.43699378933517824
Hospitalized	ENSG00000134323	MYCN	2	15940550	Hospitalized.M3.MAF_1.perc	reference	0	0.9798	0.1962965	0.4128069	0.6344	0	?+----	10385	12	0	566338	519	0	531	0.7478411554482106
Hospitalized	ENSG00000173567	ADGRF3	2	26308173	Hospitalized.M3.MAF_1.perc	reference	53.3	0.0573	-0.1406957	0.2958306	0.6344	0.2365136	-++---	12184	198	1	588228	9911	36	10183	0.9485003551210824
Hospitalized	ENSG00000120742	SERP1	3	150541998	Hospitalized.M3.MAF_1.perc	reference	0	0.9643	-0.419745	0.8826459	0.6344	0	?--??-	7555	2	0	559349	90	0	92	0.8328937420659411
Susceptibility	ENSG00000168434	COG7	16	23388493	Susceptibility.M3.MAF_1.perc	reference	15.6	0.3148	0.0917697	0.1929817	0.6344	0.0379005	+?+--+	27126	79	0	591861	1518	0	1597	0.7537676175124284
Susceptibility	ENSG00000198650	TAT	16	71565660	Susceptibility.M3.MAF_1.perc	reference	1	0.4007	0.0706998	0.1486556	0.6344	0.0030458	+?-+--	26898	68	0	589994	1234	1	1304	0.21483174414881023
Susceptibility	ENSG00000126953	TIMM8A	23	101345661	Susceptibility.M3.MAF_1.perc	reference	0	1	0.529227	1.1127881	0.6344	0	??+???	14167	1	0	392255	7	3	14	0.933155387858845
Hospitalized	ENSG00000169967	MAP3K2	2	127298730	Hospitalized.M4.MAF_0.1.perc	reference	0	0.7471	-0.0852088	0.1791902	0.6344	0	?-+--+	11054	46	0	578326	2841	2	2891	0.6058831706552195
Hospitalized	ENSG00000169836	TACR3	4	103586031	Hospitalized.M4.MAF_0.1.perc	reference	0	0.7451	-0.0871718	0.1833095	0.6344	0	?-++-+	12031	50	1	571415	2665	1	2719	0.9988115613605155
Hospitalized	ENSG00000134057	CCNB1	5	69167135	Hospitalized.M4.MAF_0.1.perc	reference	0	0.6837	-0.0958058	0.201467	0.6344	0	?--+--	10938	31	0	578453	2223	1	2256	0.2070412389954746
Hospitalized	ENSG00000187486	KCNJ11	11	17385248	Hospitalized.M4.MAF_0.1.perc	reference	19.8	0.2887	0.1671065	0.3513895	0.6344	0.1548271	?++---	10870	48	0	565917	2278	0	2326	0.3917902804951129
Hospitalized	ENSG00000012504	NR1H4	12	100473708	Hospitalized.M4.MAF_0.1.perc	reference	19.2	0.2922	0.1510534	0.3176636	0.6344	0.124759	?+-+-+	11374	53	0	579037	2858	1	2913	0.4190007473420837
Susceptibility	ENSG00000165810	BTNL9	5	181040225	Susceptibility.M4.MAF_0.1.perc	reference	0	0.8244	-0.0408122	0.0858337	0.6344	0	+--+-+	28015	149	0	596166	3522	1	3673	0.5833824405297304
Susceptibility	ENSG00000173762	CD7	17	82314868	Susceptibility.M4.MAF_0.1.perc	reference	0	0.974	0.0633744	0.1332869	0.6344	0	+?++--	25520	66	0	588108	1482	0	1548	0.9893114335041127
Severe	ENSG00000159685	CHCHD6	3	126704240	Severe.M4.MAF_1.perc	reference	0	0.8724	0.0967379	0.2034494	0.6344	0	+++-+-	4845	32	0	570444	5165	7	5211	0.8756383633456107
Hospitalized	ENSG00000277791	PSMB3	17	38752741	Hospitalized.M4.MAF_1.perc	reference	38.2	0.1663	-0.1746121	0.3671441	0.6344	0.233442	?-+-+-	11139	26	0	566876	1264	1	1292	0.39494102244998996
Susceptibility	ENSG00000171132	PRKCE	2	45651345	Susceptibility.M4.MAF_1.perc	reference	0	0.7387	0.0329374	0.0692564	0.6344	0	+-++--	26621	266	0	590190	5770	1	6038	0.8112017622281611
Susceptibility	ENSG00000163017	ACTG2	2	73892314	Susceptibility.M4.MAF_1.perc	reference	0	0.5323	0.078685	0.1654773	0.6344	0	+?++--	24743	44	0	585323	954	0	998	0.4646059504681307
Susceptibility	ENSG00000107968	MAP3K8	10	30434021	Susceptibility.M4.MAF_1.perc	reference	0	0.5386	-0.0474023	0.0996824	0.6344	0	+?-+--	26002	121	0	578833	2548	1	2671	0.13605339925818757
Susceptibility	ENSG00000166165	CKB	14	103519667	Susceptibility.M4.MAF_1.perc	reference	0	0.696	0.0581389	0.1222488	0.6344	0	-?+-++	26098	82	0	588356	1778	0	1860	0.8171056215861646
Susceptibility	ENSG00000197361	FBXL22	15	63597353	Susceptibility.M4.MAF_1.perc	reference	14.8	0.3199	-0.0742454	0.1561479	0.6344	0.0277846	-?-+--	27126	203	0	591861	4890	9	5111	0.8757394893263475
Susceptibility	ENSG00000213658	LAT	16	28984826	Susceptibility.M4.MAF_1.perc	reference	0	0.4889	-0.0431248	0.090695	0.6344	0	-?+---	27079	134	0	591673	3191	2	3329	0.8470634443243548
Susceptibility	ENSG00000141497	ZMYND15	17	4739833	Susceptibility.M4.MAF_1.perc	reference	10.5	0.346	0.0446542	0.0939134	0.6344	0.0083748	-?-+++	27126	393	0	591861	9100	13	9519	0.3740666784207708
Susceptibility	ENSG00000178184	PARD6G	18	80157232	Susceptibility.M4.MAF_1.perc	reference	0	0.8568	-0.040684	0.0855446	0.6344	0	+?--+-	25341	151	0	574659	3675	2	3830	0.9584712150331767
Severe	ENSG00000184110	EIF3C	16	28688558	Severe.M1.MAF_0.1.perc	reference	0	0.9977	-0.9618218	2.0231628	0.6345	0	?--??-	1689	0	0	550411	61	0	61	0.29650121534518525
Severe	ENSG00000131475	VPS25	17	42773449	Severe.M1.MAF_0.1.perc	reference	0	0.9996	-0.9960864	2.09511	0.6345	0	?--??-	1859	0	0	559875	53	0	53	0.6498071061207078
Hospitalized	ENSG00000222036	POTEM	14	18967434	Hospitalized.M1.MAF_0.1.perc	reference	44.3	0.1459	0.3863981	0.8126849	0.6345	1.1434357	?+-+?-	7472	7	0	561583	469	4	484	0.5638324578462468
Hospitalized	ENSG00000184207	PGP	16	2211593	Hospitalized.M1.MAF_0.1.perc	reference	0	0.9976	-0.9570714	2.0131123	0.6345	0	?---??	5662	1	0	513409	27	0	28	0.4641455446491205
Severe	ENSG00000131475	VPS25	17	42773449	Severe.M1.MAF_1.perc	reference	0	0.9996	-0.9960864	2.09511	0.6345	0	?--??-	1859	0	0	559875	53	0	53	0.6498071061207078
Severe	ENSG00000153822	KCNJ16	17	70053429	Severe.M1.MAF_1.perc	reference	0	0.7511	0.2301882	0.4842538	0.6345	0	++-?--	3981	8	0	566049	642	0	650	0.13634338567133444
Hospitalized	ENSG00000243910	TUBA4B	2	219253243	Hospitalized.M1.MAF_1.perc	reference	69.5	0.03757	-0.7012057	1.4751878	0.6345	4.4011765	?+--??	7512	6	0	407321	15	0	21	0.7925630979880951
Susceptibility	ENSG00000070614	NDST1	5	150485818	Susceptibility.M1.MAF_1.perc	reference	0	0.9955	-0.1960284	0.4123278	0.6345	0	-?--+-	23327	10	0	562241	146	0	156	0.1354733765791849
Susceptibility	ENSG00000012660	ELOVL5	6	53267398	Susceptibility.M1.MAF_1.perc	reference	0	0.9711	0.1699706	0.3575253	0.6345	0	+?++--	24512	11	0	575257	187	0	198	0.1854806448878438
Severe	ENSG00000164707	SLC13A4	7	135681237	Severe.M3.MAF_0.1.perc	reference	0	0.8598	-0.1707883	0.3592958	0.6345	0	?-++--	4527	10	0	568892	979	1	991	0.005967426670228016
Severe	ENSG00000154227	CERS3	15	100400395	Severe.M3.MAF_0.1.perc	reference	0	0.9399	0.210523	0.4428413	0.6345	0	?++?--	4174	8	0	566140	760	0	768	0.6854618171093024
Hospitalized	ENSG00000204022	LIPJ	10	88586753	Hospitalized.M3.MAF_0.1.perc	reference	51.3	0.08425	0.2927501	0.6158602	0.6345	0.9007465	?--++-	8849	9	0	567558	721	0	730	0.30002572991668086
Susceptibility	ENSG00000078399	HOXA9	7	27162438	Susceptibility.M3.MAF_0.1.perc	reference	30.1	0.2208	0.1515278	0.3187589	0.6345	0.1605149	+?----	23591	87	0	575319	2161	0	2248	0.7411988087199368
Susceptibility	ENSG00000221910	OR2F2	7	143935166	Susceptibility.M3.MAF_0.1.perc	reference	0	0.909	-0.1043197	0.2194287	0.6345	0	-?--+-	23867	22	0	576369	495	1	519	0.7644322372765356
Severe	ENSG00000131871	SELENOS	15	101270817	Severe.M3.MAF_1.perc	reference	1	0.4008	0.1619568	0.3406246	0.6345	0.0091978	?-+++-	4464	12	0	568199	1248	0	1260	0.9011738227244213
Susceptibility	ENSG00000007866	TEAD3	6	35473597	Susceptibility.M3.MAF_1.perc	reference	0	0.4981	-0.0635672	0.1336932	0.6345	0	-?---+	24568	62	0	576696	1480	2	1546	0.5289703727012892
Susceptibility	ENSG00000184708	EIF4ENIF1	22	31436977	Susceptibility.M3.MAF_1.perc	reference	0	0.769	-0.0359612	0.0756475	0.6345	0	-?----	26472	192	0	580448	4502	4	4702	0.8948405369175602
Severe	ENSG00000196119	OR8A1	11	124566660	Severe.M4.MAF_0.1.perc	reference	0	0.9528	0.1166759	0.2454219	0.6345	0	+++---	4295	24	0	564010	2508	0	2532	0.4699479882393597
Severe	ENSG00000171931	FBXW10	17	18744026	Severe.M4.MAF_0.1.perc	reference	0	0.5967	-0.0905703	0.1905379	0.6345	0	+-+---	4773	40	0	569184	4735	15	4805	0.3138657908162408
Hospitalized	ENSG00000172458	IL17D	13	20702127	Hospitalized.M4.MAF_0.1.perc	reference	10.3	0.3476	0.1643226	0.3456138	0.6345	0.0918581	?+--++	9755	26	0	564927	1195	1	1223	0.49919316410974385
Susceptibility	ENSG00000116586	LAMTOR2	1	156054782	Susceptibility.M4.MAF_0.1.perc	reference	0	0.6471	-0.1270571	0.2672249	0.6345	0	-?-+?-	25011	13	0	581491	357	0	370	0.45635612872464126
Susceptibility	ENSG00000011198	ABHD5	3	43690108	Susceptibility.M4.MAF_0.1.perc	reference	0	0.86240000000000006	-0.0626211	0.1317377	0.6345	0	-?----	26914	63	0	591106	1444	0	1507	0.22943940060369708
Susceptibility	ENSG00000161813	LARP4	12	50392383	Susceptibility.M4.MAF_0.1.perc	reference	0	0.9977	0.0413324	0.0869345	0.6345	0	+?++++	27126	165	0	591861	3385	3	3556	0.6611849529330995
Severe	ENSG00000136161	RCBTB2	13	48488963	Severe.M4.MAF_1.perc	reference	0	0.9795	-0.0852986	0.1794378	0.6345	0	+-+-+-	4685	52	1	568730	6086	3	6146	0.6561286315352072
Hospitalized	ENSG00000121892	PDS5A	4	39822863	Hospitalized.M4.MAF_1.perc	reference	21.5	0.2779	0.0933414	0.1963689	0.6345	0.049706	?+-++-	11987	94	0	583217	3496	1	3592	0.7511848645713576
Hospitalized	ENSG00000113657	DPYSL3	5	147390808	Hospitalized.M4.MAF_1.perc	reference	59.1	0.03174	0.1592018	0.3348807	0.6345	0.3108463	---+++	11593	94	1	584146	4277	0	4373	0.9006213727870214
Hospitalized	ENSG00000161082	CELF5	19	3224661	Hospitalized.M4.MAF_1.perc	reference	0	0.9087	-0.0990666	0.2083888	0.6345	0	?-+-+-	10801	25	0	582360	1855	0	1880	0.652360562873825
Susceptibility	ENSG00000103355	PRSS33	16	2783953	Susceptibility.M4.MAF_1.perc	reference	0	0.5585	-0.0348716	0.0733591	0.6345	0	-?--++	26424	201	0	587505	4805	7	5020	0.8491632541952105
Hospitalized	ENSG00000198728	LDB1	10	102106489	Hospitalized.M1.MAF_0.1.perc	reference	0	1	-1.0380729	2.1842118	0.6346	0	?-????	5157	0	0	499833	17	0	17	0.7097268822694994
Hospitalized	ENSG00000168792	ABHD15	17	29560547	Hospitalized.M1.MAF_0.1.perc	reference	12.1	0.3364	0.2145385	0.4514682	0.6346	0.1523322	?-+---	9371	10	0	568381	474	0	484	0.9858968359621594
Susceptibility	ENSG00000196976	LAGE3	23	154477769	Susceptibility.M1.MAF_0.1.perc	reference	0	1	-0.8293223	1.7448736	0.6346	0	??-???	19144	0	0	494530	3	4	11	0.406798295474206
Severe	ENSG00000142197	DOP1B	21	36156782	Severe.M1.MAF_1.perc	reference	29.6	0.2129	-0.3399209	0.7152748	0.6346	0.909168	-----+	4575	12	1	569228	1348	2	1366	0.39704763842971225
Hospitalized	ENSG00000198728	LDB1	10	102106489	Hospitalized.M1.MAF_1.perc	reference	0	1	-1.0380729	2.1842118	0.6346	0	?-????	5157	0	0	499833	17	0	17	0.7097268822694994
Susceptibility	ENSG00000196976	LAGE3	23	154477769	Susceptibility.M1.MAF_1.perc	reference	0	1	-0.8293223	1.7448736	0.6346	0	??-???	19144	0	0	494530	3	4	11	0.406798295474206
Hospitalized	ENSG00000114686	MRPL3	3	131462212	Hospitalized.M3.MAF_0.1.perc	reference	2.4	0.3928	0.1088797	0.2290802	0.6346	0.0194043	?+--+-	9941	33	0	568450	2389	0	2422	0.9246037571693863
Hospitalized	ENSG00000137414	FAM8A1	6	17600302	Hospitalized.M3.MAF_0.1.perc	reference	0	0.6786	0.1623953	0.3416596	0.6346	0	?+++--	8254	14	0	563345	645	0	659	0.3573319461984773
Susceptibility	ENSG00000173599	PC	11	66848417	Susceptibility.M3.MAF_0.1.perc	reference	35	0.1879	0.1170369	0.2462441	0.6346	0.10121140000000001	-?++++	26925	156	0	589207	3193	1	3351	0.4526625273297859
Susceptibility	ENSG00000196976	LAGE3	23	154477769	Susceptibility.M3.MAF_0.1.perc	reference	0	1	-0.8293223	1.7448736	0.6346	0	??-???	19144	0	0	494530	3	4	11	0.406798295474206
Severe	ENSG00000169862	CTNND2	5	10971836	Severe.M3.MAF_1.perc	reference	0	0.4513	-0.1194817	0.2514209	0.6346	0	+--+-+	4538	22	0	565599	2859	3	2887	0.9025739875975954
Severe	ENSG00000265203	RBP3	10	47348363	Severe.M3.MAF_1.perc	reference	0	0.9982	-0.3553403	0.7476998	0.6346	0	?--+--	3566	7	0	562978	314	0	321	0.5777148225985159
Severe	ENSG00000152193	OBI1	13	78614289	Severe.M3.MAF_1.perc	reference	0	0.8272	-0.1293097	0.2720437	0.6346	0	+---++	4814	21	0	569968	2043	3	2070	0.8242895991249278
Susceptibility	ENSG00000183625	CCR3	3	46163604	Susceptibility.M3.MAF_1.perc	reference	0	0.6729	-0.0558054	0.1174294	0.6346	0	-?-+--	26053	80	0	578825	1761	6	1853	0.47725571996306565
Susceptibility	ENSG00000196976	LAGE3	23	154477769	Susceptibility.M3.MAF_1.perc	reference	0	1	-0.8293223	1.7448736	0.6346	0	??-???	19144	0	0	494530	3	4	11	0.406798295474206
Severe	ENSG00000075884	ARHGAP15	2	143091362	Severe.M4.MAF_0.1.perc	reference	0	0.8898	-0.1141394	0.2401547	0.6346	0	-+----	4851	24	0	568138	2944	1	2970	0.8158687344098275
Severe	ENSG00000226321	CROCC2	2	240906330	Severe.M4.MAF_0.1.perc	reference	0	0.9494	0.1464386	0.308126	0.6346	0	?+-+?-	4173	11	0	564227	936	0	947	0.34990072499201164
Severe	ENSG00000175054	ATR	3	142449007	Severe.M4.MAF_0.1.perc	reference	0	0.6233	0.0406845	0.0855953	0.6346	0	++---+	4973	85	0	570702	10170	4	10263	0.9053194405062202
Hospitalized	ENSG00000145850	TIMD4	5	156919292	Hospitalized.M4.MAF_0.1.perc	reference	0	0.8064	-0.0967237	0.2035329	0.6346	0	?-+---	11620	35	0	582322	2017	0	2052	0.9076633935020076
Hospitalized	ENSG00000153975	ZUP1	6	116635618	Hospitalized.M4.MAF_0.1.perc	reference	0	0.7316	-0.0922551	0.1940857	0.6346	0	?-+---	11549	39	0	582113	2082	1	2123	0.5090762865516865
Hospitalized	ENSG00000070718	AP3M2	8	42152946	Hospitalized.M4.MAF_0.1.perc	reference	0	0.4627	0.0737572	0.155181	0.6346	0	?++++-	11104	61	0	578628	3655	1	3718	0.8271079533322061
Hospitalized	ENSG00000179583	CIITA	16	10866222	Hospitalized.M4.MAF_0.1.perc	reference	42.2	0.1404	0.1316091	0.2768794	0.6346	0.144433	?-+-+-	11978	132	0	583023	9307	5	9449	0.5882993475476889
Hospitalized	ENSG00000132002	DNAJB1	19	14514769	Hospitalized.M4.MAF_0.1.perc	reference	17.3	0.3046	-0.1319325	0.2776392	0.6346	0.0880999	?+-+--	11045	65	0	578321	2917	2	2986	0.7716982610841578
Susceptibility	ENSG00000165192	ASB11	23	15281697	Susceptibility.M4.MAF_0.1.perc	reference	0	0.668	0.0714455	0.1503227	0.6346	0	+?+---	23833	17	10	537232	337	160	694	0.7532944632711545
Severe	ENSG00000265203	RBP3	10	47348363	Severe.M4.MAF_1.perc	reference	0	0.9982	-0.3553403	0.7476998	0.6346	0	?--+--	3566	7	0	562978	314	0	321	0.5777148225985159
Severe	ENSG00000196968	FUT11	10	73772276	Severe.M4.MAF_1.perc	reference	33.1	0.2005	0.1948353	0.4099527	0.6346	0.2852552	+++-?-	4613	47	0	566046	6569	6	6628	0.3515863790309447
Severe	ENSG00000255192	NANOGP8	15	35083410	Severe.M4.MAF_1.perc	reference	0	0.8358	0.0744668	0.156667	0.6346	0	?+?-??	927	120	18	3506	531	79	845	0.5743417089295328
Hospitalized	ENSG00000122729	ACO1	9	32384603	Hospitalized.M4.MAF_1.perc	reference	16.4	0.3102	0.0735454	0.15475	0.6346	0.0283334	?+--+-	12124	315	0	583311	15574	13	15915	0.47092990279978714
Hospitalized	ENSG00000122912	SLC25A16	10	68477998	Hospitalized.M4.MAF_1.perc	reference	50.5	0.08868	0.2069206	0.4353797	0.6346	0.3864576	?+++--	11474	46	0	581509	1975	1	2023	0.8176316569021105
Hospitalized	ENSG00000133895	MEN1	11	64803510	Hospitalized.M4.MAF_1.perc	reference	0	0.7662	0.1031728	0.217074	0.6346	0	?+--+-	11006	47	0	577329	1693	1	1742	0.6044503023498513
Hospitalized	ENSG00000173821	RNF213	17	80260866	Hospitalized.M4.MAF_1.perc	reference	19.4	0.2912	0.0368298	0.077489	0.6346	0.0072036	?-++--	12124	783	1	583311	45486	79	46429	0.5156500195299969
Susceptibility	ENSG00000035664	DAPK2	15	63907036	Susceptibility.M4.MAF_1.perc	reference	0	0.8758	0.0274235	0.0577073	0.6346	0	+?+++-	26646	347	1	590246	8254	2	8607	0.5812398077885951
Susceptibility	ENSG00000108395	TRIM37	17	58982638	Susceptibility.M4.MAF_1.perc	reference	0	0.704	0.028751	0.060499	0.6346	0	-?+++-	26671	339	1	580647	7207	0	7548	0.3886922627320077
Severe	ENSG00000196247	ZNF107	7	64666083	Severe.M1.MAF_0.1.perc	reference	0	0.7916	0.1893262	0.398493	0.6347	0	--+?+-	4402	7	1	567360	823	1	834	0.6186119544520567
Severe	ENSG00000077147	TM9SF3	10	96518110	Severe.M1.MAF_0.1.perc	reference	0	1	-1.2111306	2.5491329	0.6347	0	?-????	1672	0	0	531419	15	0	15	0.674270746469239
Severe	ENSG00000149609	C20orf144	20	33662327	Severe.M1.MAF_0.1.perc	reference	0	0.7116	0.4831135	1.0168621	0.6347	0	?-+?+-	3641	2	0	563023	99	0	101	0.4915435933096338
Hospitalized	ENSG00000184182	UBE2F	2	237966827	Hospitalized.M1.MAF_0.1.perc	reference	0	1	-1.0102782	2.1262086	0.6347	0	?-????	5247	0	0	530061	24	0	24	0.8954444825278846
Hospitalized	ENSG00000112294	ALDH5A1	6	24494867	Hospitalized.M1.MAF_0.1.perc	reference	0	0.7813	0.1546849	0.3255827	0.6347	0	?+-++-	10663	17	0	578864	820	0	837	0.9280101616795933
Hospitalized	ENSG00000106410	NOBOX	7	144397240	Hospitalized.M1.MAF_0.1.perc	reference	0	0.5526	-0.1473491	0.3101343	0.6347	0	?-+---	9246	18	0	578128	847	0	865	0.9484982392571601
Susceptibility	ENSG00000162992	NEUROD1	2	181673088	Susceptibility.M1.MAF_0.1.perc	reference	0	0.7184	0.2753451	0.579545	0.6347	0	-?+++?	21959	5	0	554900	78	0	83	0.695421596400494
Susceptibility	ENSG00000115286	NDUFS7	19	1383527	Susceptibility.M1.MAF_0.1.perc	reference	0	0.5243	0.1193603	0.2512303	0.6347	0	-?+--+	23391	20	0	574459	387	0	407	0.3113937663432319
Severe	ENSG00000145569	OTULINL	5	14581792	Severe.M1.MAF_1.perc	reference	0	0.9928	0.2770138	0.5830235	0.6347	0	?++---	2694	3	0	566184	397	0	400	0.7371536530207289
Severe	ENSG00000132436	FIGNL1	7	50444128	Severe.M1.MAF_1.perc	reference	68.2	0.02397	0.6289485	1.3238437	0.6347	3.7806086	?-+?--	4060	5	0	567895	1460	0	1465	0.23868198246952455
Severe	ENSG00000077147	TM9SF3	10	96518110	Severe.M1.MAF_1.perc	reference	0	1	-1.2111306	2.5491329	0.6347	0	?-????	1672	0	0	531419	15	0	15	0.674270746469239
Hospitalized	ENSG00000184182	UBE2F	2	237966827	Hospitalized.M1.MAF_1.perc	reference	0	1	-1.0102782	2.1262086	0.6347	0	?-????	5247	0	0	530061	24	0	24	0.8954444825278846
Susceptibility	ENSG00000162992	NEUROD1	2	181673088	Susceptibility.M1.MAF_1.perc	reference	0	0.7184	0.2753451	0.579545	0.6347	0	-?+++?	21959	5	0	554900	78	0	83	0.695421596400494
Susceptibility	ENSG00000065883	CDK13	7	39950121	Susceptibility.M1.MAF_1.perc	reference	0	0.6706	-0.11479	0.2415794	0.6347	0	-?-+?-	21178	18	0	554719	435	0	453	0.5289189839946593
Susceptibility	ENSG00000115286	NDUFS7	19	1383527	Susceptibility.M1.MAF_1.perc	reference	0	0.5243	0.1193603	0.2512303	0.6347	0	-?+--+	23391	20	0	574459	387	0	407	0.3113937663432319
Severe	ENSG00000162438	CTRC	1	15438442	Severe.M3.MAF_0.1.perc	reference	0	0.7858	0.1745549	0.3674142	0.6347	0	?++---	4315	10	0	566441	847	1	859	0.33749045483098916
Severe	ENSG00000157224	CLDN12	7	90383721	Severe.M3.MAF_0.1.perc	reference	0	0.587	0.3167812	0.6668091	0.6347	0	?++-?-	2433	2	0	560763	378	0	380	0.6661119041933432
Severe	ENSG00000188215	DCUN1D3	16	20854925	Severe.M3.MAF_0.1.perc	reference	0	0.9571	-0.6532617	1.3748492	0.6347	0	?-???-	2979	1	0	539996	124	0	125	0.7093260559811635
Hospitalized	ENSG00000148219	ASTN2	9	116423112	Hospitalized.M3.MAF_0.1.perc	reference	0	0.9812	-0.0640016	0.1346987	0.6347	0	--++-+	12154	74	0	576435	4862	2	4940	0.6864543852015721
Hospitalized	ENSG00000102043	MTMR8	23	64268081	Hospitalized.M3.MAF_0.1.perc	reference	0	0.9847	-0.2247721	0.4731503	0.6347	0	?---+-	7736	2	1	525575	74	33	144	0.096204506781862
Susceptibility	ENSG00000158286	RNF207	1	6205475	Susceptibility.M3.MAF_0.1.perc	reference	0	0.783	0.0729495	0.1535547	0.6347	0	+?+-++	26712	56	0	588428	1070	0	1126	0.5095094620634617
Susceptibility	ENSG00000112333	NR2E1	6	108166022	Susceptibility.M3.MAF_0.1.perc	reference	0	0.9447	-0.19397	0.408239	0.6347	0	-?--+?	21338	9	0	553424	160	0	169	0.5849513275968385
Susceptibility	ENSG00000151650	VENTX	10	133237855	Susceptibility.M3.MAF_0.1.perc	reference	0	0.7304	0.166125	0.349597	0.6347	0	+?++?-	23465	11	0	584832	206	0	217	0.8853228345078648
Susceptibility	ENSG00000165410	CFL2	14	34709113	Susceptibility.M3.MAF_0.1.perc	reference	0	0.9114	-0.145151	0.3055365	0.6347	0	-?--+-	23809	11	0	582428	258	0	269	0.7117862640252676
Severe	ENSG00000157224	CLDN12	7	90383721	Severe.M3.MAF_1.perc	reference	0	0.587	0.3167812	0.6668091	0.6347	0	?++-?-	2433	2	0	560763	378	0	380	0.6661119041933432
Severe	ENSG00000188215	DCUN1D3	16	20854925	Severe.M3.MAF_1.perc	reference	0	0.9571	-0.6532617	1.3748492	0.6347	0	?-???-	2979	1	0	539996	124	0	125	0.7093260559811635
Hospitalized	ENSG00000164619	BMPER	7	33904308	Hospitalized.M3.MAF_1.perc	reference	0	0.5463	0.0704025	0.1481915	0.6347	0	++--++	11898	65	0	576051	3695	6	3772	0.7450539494222708
Susceptibility	ENSG00000165410	CFL2	14	34709113	Susceptibility.M3.MAF_1.perc	reference	0	0.9114	-0.145151	0.3055365	0.6347	0	-?--+-	23809	11	0	582428	258	0	269	0.7117862640252676
Severe	ENSG00000177565	TBL1XR1	3	177019340	Severe.M4.MAF_0.1.perc	reference	0	0.9813	0.2476542	0.5211762	0.6347	0	?++-+-	4033	9	0	563469	669	0	678	0.13159737141213584
Severe	ENSG00000087470	DNM1L	12	32679200	Severe.M4.MAF_0.1.perc	reference	0	0.8758	-0.1406275	0.2959506	0.6347	0	?-+---	4277	16	0	567543	3346	0	3362	0.9270688273543669
Severe	ENSG00000125447	GGA3	17	75236599	Severe.M4.MAF_0.1.perc	reference	1	0.4096	-0.0862382	0.1814906	0.6347	0.0049117	+-++++	4883	44	0	570490	5383	1	5429	0.8194805163715517
Susceptibility	ENSG00000171169	NAIF1	9	128061233	Susceptibility.M4.MAF_0.1.perc	reference	0	0.9416	-0.0625002	0.1315554	0.6347	0	-?----	25225	67	0	573431	1570	1	1639	0.7609424427695227
Susceptibility	ENSG00000148516	ZEB1	10	31318495	Susceptibility.M4.MAF_0.1.perc	reference	34.4	0.1922	0.0893587	0.1880617	0.6347	0.0586479	-?++--	25981	199	0	578746	4195	2	4398	0.4106394706827458
Susceptibility	ENSG00000117906	RCN2	15	76931738	Susceptibility.M4.MAF_0.1.perc	reference	0	0.4982	0.0565255	0.1189585	0.6347	0	--+---	26728	83	0	592468	1755	6	1850	0.4892472267782638
Susceptibility	ENSG00000213218	CSH2	17	63872012	Susceptibility.M4.MAF_0.1.perc	reference	22.4	0.2721	0.0918478	0.1933018	0.6347	0.0490791	-?++--	25237	121	0	587255	2612	7	2747	0.6854067656034113
Severe	ENSG00000214960	CRPPA	7	16087525	Severe.M4.MAF_1.perc	reference	0	0.9535	0.1021078	0.2149365	0.6347	0	-++--+	4797	34	0	568972	3372	5	3416	0.6362093230755919
Severe	ENSG00000181026	AEN	15	88621337	Severe.M4.MAF_1.perc	reference	0	0.8939	0.0816412	0.1718275	0.6347	0	-+--+-	4594	55	0	568497	5160	5	5225	0.009191349494663898
Severe	ENSG00000288649	ACTL10	20	33666943	Severe.M4.MAF_1.perc	reference	14.1	0.3216	-0.1105743	0.2327388	0.6347	0.0357701	---+??	2050	36	0	44181	567	1	605	0.8367560190229141
Susceptibility	ENSG00000164308	ERAP2	5	96875986	Susceptibility.M4.MAF_1.perc	reference	28.7	0.2194	0.0468981	0.0987209	0.6347	0.0157962	-+-+--	27803	507	0	596161	11628	17	12169	0.6710220397541435
Susceptibility	ENSG00000106460	TMEM106B	7	12211270	Susceptibility.M4.MAF_1.perc	reference	0	0.9344	-0.079184	0.166642	0.6347	0	-?---+	25297	40	0	586225	887	3	933	0.8218326887093126
Susceptibility	ENSG00000165689	ENTR1	9	136401922	Susceptibility.M4.MAF_1.perc	reference	0	0.4469	0.0209363	0.0440709	0.6347	0	+?+--+	27126	605	0	591861	13660	20	14305	0.27697945563281895
Susceptibility	ENSG00000149451	ADAM33	20	3667965	Susceptibility.M4.MAF_1.perc	reference	0	0.4673	0.0224291	0.0472009	0.6347	0	+?+-+-	26646	520	0	590246	11977	12	12521	0.6518348959103054
Susceptibility	ENSG00000101440	ASIP	20	34194569	Susceptibility.M4.MAF_1.perc	reference	0	0.5911	-0.1079589	0.2272063	0.6347	0	-?---+	23920	20	0	578271	494	0	514	0.8244226386758248
Severe	ENSG00000136738	STAM	10	17644151	Severe.M1.MAF_0.1.perc	reference	0	1	-1.0180367	2.1434438	0.6348	0	?-????	1562	0	0	530113	57	0	57	0.8626129425076171
Severe	ENSG00000166441	RPL27A	11	8682788	Severe.M1.MAF_0.1.perc	reference	0	1	-1.0041144	2.1142157	0.6348	0	?--???	1621	0	0	538267	47	0	47	0.6701648908295222
Severe	ENSG00000197734	C14orf178	14	77760834	Severe.M1.MAF_0.1.perc	reference	0	0.9798	0.485918	1.0229078	0.6348	0	?+-??-	2037	2	0	548589	129	0	131	0.13385129628414869
Hospitalized	ENSG00000145362	ANK2	4	112818032	Hospitalized.M1.MAF_0.1.perc	reference	0	0.9153	-0.2858046	0.601737	0.6348	0	?-+-?-	8011	6	0	564403	261	0	267	0.5839319248170757
Severe	ENSG00000136738	STAM	10	17644151	Severe.M1.MAF_1.perc	reference	0	1	-1.0180367	2.1434438	0.6348	0	?-????	1562	0	0	530113	57	0	57	0.8626129425076171
Severe	ENSG00000166441	RPL27A	11	8682788	Severe.M1.MAF_1.perc	reference	0	1	-1.0041144	2.1142157	0.6348	0	?--???	1621	0	0	538267	47	0	47	0.6701648908295222
Severe	ENSG00000167612	ANKRD33	12	51888009	Severe.M1.MAF_1.perc	reference	5.4	0.3818	0.205167	0.4318941	0.6348	0.0676306	--++-+	4392	7	0	566510	466	1	475	0.8327705347851784
Hospitalized	ENSG00000162598	C1orf87	1	59987269	Hospitalized.M1.MAF_1.perc	reference	0	0.7541	0.1472655	0.3100229	0.6348	0	?+-+--	11310	19	0	582555	696	0	715	0.19813818508714984
Severe	ENSG00000163220	S100A9	1	153357854	Severe.M3.MAF_0.1.perc	reference	0	0.8989	-0.7680146	1.6170365	0.6348	0	?-?+?-	1794	1	0	542260	65	0	66	0.7582666294275511
Severe	ENSG00000166441	RPL27A	11	8682788	Severe.M3.MAF_0.1.perc	reference	0	1	-1.0041144	2.1142157	0.6348	0	?--???	1621	0	0	538267	47	0	47	0.6701648908295222
Severe	ENSG00000197734	C14orf178	14	77760834	Severe.M3.MAF_0.1.perc	reference	0	0.9798	0.485918	1.0229078	0.6348	0	?+-??-	2037	2	0	548589	129	0	131	0.13385129628414869
Severe	ENSG00000104884	ERCC2	19	45349837	Severe.M3.MAF_0.1.perc	reference	0	0.6022	-0.0903432	0.1902285	0.6348	0	+-+-+-	4950	37	0	570565	5500	0	5537	0.797791370400027
Severe	ENSG00000184905	TCEAL2	23	102125679	Severe.M3.MAF_0.1.perc	reference	0	0.901	-0.6691807	1.4087846	0.6348	0	?--???	3293	1	0	505384	12	10	33	0.5553102454574013
Hospitalized	ENSG00000175792	RUVBL1	3	128064778	Hospitalized.M3.MAF_0.1.perc	reference	0	0.9454	0.3327108	0.7005244	0.6348	0	?+-??-	5928	3	0	520347	184	0	187	0.784010126262378
Hospitalized	ENSG00000239886	KRTAP9-2	17	41226648	Hospitalized.M3.MAF_0.1.perc	reference	0	0.8612	0.2100888	0.442303	0.6348	0	?+-?-?	8648	10	0	555479	450	1	462	0.7301685294831739
Susceptibility	ENSG00000117281	CD160	1	145719471	Susceptibility.M3.MAF_0.1.perc	reference	47.4	0.107	-0.2655361	0.559044	0.6348	0.6462475	-?+++-	26177	29	0	578271	532	0	561	0.5374678593069723
Susceptibility	ENSG00000169020	ATP5ME	4	672436	Susceptibility.M3.MAF_0.1.perc	reference	0	0.712	-0.1140378	0.2400774	0.6348	0	-?--?-	23533	17	0	585107	450	1	469	0.9858489919974818
Susceptibility	ENSG00000104140	RHOV	15	40872214	Susceptibility.M3.MAF_0.1.perc	reference	0	0.6066	-0.1200495	0.2527283	0.6348	0	-?--+?	25484	16	0	553933	399	0	415	0.9278206416525313
Susceptibility	ENSG00000066813	ACSM2B	16	20536226	Susceptibility.M3.MAF_0.1.perc	reference	0	0.5786	0.0492576	0.1036894	0.6348	0	+?++++	25296	107	0	580218	2491	6	2610	0.49003054498741133
Severe	ENSG00000163220	S100A9	1	153357854	Severe.M3.MAF_1.perc	reference	0	0.8989	-0.7680168	1.6170159	0.6348	0	?-?+?-	1796	1	0	542264	65	0	66	0.7582666294275511
Severe	ENSG00000196083	IL1RAP	3	190514051	Severe.M3.MAF_1.perc	reference	0	0.457	0.1829194	0.3850592	0.6348	0	?-+?--	4135	10	0	567952	608	0	618	0.15803673288967032
Severe	ENSG00000166441	RPL27A	11	8682788	Severe.M3.MAF_1.perc	reference	0	1	-1.0041144	2.1142157	0.6348	0	?--???	1621	0	0	538267	47	0	47	0.6701648908295222
Severe	ENSG00000184905	TCEAL2	23	102125679	Severe.M3.MAF_1.perc	reference	0	0.901	-0.6691807	1.4087846	0.6348	0	?--???	3293	1	0	505384	12	10	33	0.5553102454574013
Hospitalized	ENSG00000162598	C1orf87	1	59987269	Hospitalized.M3.MAF_1.perc	reference	2.3	0.3934	0.1280571	0.2695848	0.6348	0.0134846	?+++--	11880	30	0	582933	990	0	1020	0.19813818508714984
Hospitalized	ENSG00000175792	RUVBL1	3	128064778	Hospitalized.M3.MAF_1.perc	reference	0	0.9454	0.3327108	0.7005244	0.6348	0	?+-??-	5928	3	0	520347	184	0	187	0.784010126262378
Hospitalized	ENSG00000140416	TPM1	15	63042632	Hospitalized.M3.MAF_1.perc	reference	0	0.8672	-0.1359019	0.2861085	0.6348	0	?---?-	7043	11	0	563303	996	1	1009	0.7043285699312831
Susceptibility	ENSG00000169020	ATP5ME	4	672436	Susceptibility.M3.MAF_1.perc	reference	0	0.712	-0.1140378	0.2400774	0.6348	0	-?--?-	23533	17	0	585107	450	1	469	0.9858489919974818
Susceptibility	ENSG00000008323	PLEKHG6	12	6310436	Susceptibility.M3.MAF_1.perc	reference	24.3	0.2591	0.0916561	0.1929398	0.6348	0.0523516	-?+++-	27126	140	0	591861	2883	2	3027	0.13982526782156385
Susceptibility	ENSG00000169180	XPO6	16	28097976	Susceptibility.M3.MAF_1.perc	reference	21.7	0.2761	0.1358189	0.2859753	0.6348	0.1126688	+?-+-+	26235	98	1	577609	2469	2	2573	0.5739300981966909
Severe	ENSG00000121653	MAPK8IP1	11	45885651	Severe.M4.MAF_0.1.perc	reference	0	0.9805	-0.0802618	0.1690017	0.6348	0	--++?+	4413	45	0	566815	5712	3	5763	0.33333821362186095
Severe	ENSG00000082175	PGR	11	101029624	Severe.M4.MAF_0.1.perc	reference	27.7	0.2371	-0.19759	0.4159887	0.6348	0.2613251	--+-?+	4257	28	0	563971	5813	2	5845	0.23761968123300953
Severe	ENSG00000185634	SHC4	15	48823741	Severe.M4.MAF_0.1.perc	reference	0	0.817	-0.1061543	0.2235034	0.6348	0	---+?-	4436	23	0	566944	3093	2	3120	0.6268339439140148
Hospitalized	ENSG00000186306	OR10T2	1	158398522	Hospitalized.M4.MAF_0.1.perc	reference	0	0.5169	0.085823	0.1806973	0.6348	0	?+-+-+	11657	46	0	568299	2594	0	2640	0.002751759665974664
Susceptibility	ENSG00000152409	JMY	5	79236131	Susceptibility.M4.MAF_0.1.perc	reference	0	0.4837	-0.0354698	0.0746843	0.6348	0	+?-+-+	26972	199	0	589395	4743	0	4942	0.7590442471524375
Susceptibility	ENSG00000198851	CD3E	11	118304730	Susceptibility.M4.MAF_0.1.perc	reference	0	0.723	0.0641837	0.1351457	0.6348	0	+?+---	25854	65	0	588148	1425	0	1490	0.5871413208476373
Severe	ENSG00000158497	HMHB1	5	143812161	Severe.M4.MAF_1.perc	reference	0	0.5909	0.1439612	0.3031269	0.6348	0	-+-+?-	3749	3	0	561191	210	0	213	0.24586161198713286
Hospitalized	ENSG00000069812	HES2	1	6412418	Hospitalized.M4.MAF_1.perc	reference	0	0.5965	0.1280111	0.2695223	0.6348	0	?++---	7889	16	0	577137	927	1	945	0.3726239121810849
Susceptibility	ENSG00000116882	HAO2	1	119368779	Susceptibility.M4.MAF_1.perc	reference	44.5	0.1085	-0.0774207	0.1630118	0.6348	0.0564488	---+--	27756	243	1	595971	5635	4	5888	0.5490426933586847
Susceptibility	ENSG00000163218	PGLYRP4	1	153330120	Susceptibility.M4.MAF_1.perc	reference	0	0.6218	0.0315405	0.0663983	0.6348	0	+?+-+-	27340	258	0	591878	5707	6	5977	0.6926979941045146
Severe	ENSG00000071626	DAZAP1	19	1407569	Severe.M1.MAF_0.1.perc	reference	0	0.6271	0.1940556	0.4086676	0.6349	0	?++??-	2102	4	0	559674	1047	0	1051	0.6468169329456909
Hospitalized	ENSG00000175325	PROP1	5	177992235	Hospitalized.M1.MAF_0.1.perc	reference	0	0.9601	-0.2937099	0.6184623	0.6349	0	?-----	10786	5	0	565469	175	0	180	0.5681962640572427
Hospitalized	ENSG00000136379	ABHD17C	15	80679684	Hospitalized.M1.MAF_0.1.perc	reference	0	0.999	-0.9573475	2.0163306	0.6349	0	?---??	5635	1	0	511338	27	0	28	0.5635305094591276
Susceptibility	ENSG00000172456	FGGY	1	59296638	Susceptibility.M1.MAF_0.1.perc	reference	0	0.7444	-0.0904018	0.1903797	0.6349	0	-?-+--	26702	33	0	589303	694	1	729	0.6648615328728529
Susceptibility	ENSG00000013297	CLDN11	3	170418868	Susceptibility.M1.MAF_0.1.perc	reference	0	1	-1.0648016	2.2427364	0.6349	0	??-???	14741	0	0	399403	4	0	4	0.2969597125499824
Susceptibility	ENSG00000128833	MYO5C	15	52192322	Susceptibility.M1.MAF_0.1.perc	reference	0	0.6293	-0.0729706	0.1536891	0.6349	0	-?-+--	27079	45	0	591673	1065	1	1112	0.015558613675302257
Susceptibility	ENSG00000136371	MTHFS	15	79833585	Susceptibility.M1.MAF_0.1.perc	reference	0	0.4068	-0.1198899	0.2525119	0.6349	0	-?-+?-	23503	14	0	582089	406	0	420	0.6369363553908933
Susceptibility	ENSG00000182054	IDH2	15	90083045	Susceptibility.M1.MAF_0.1.perc	reference	0	0.7941	0.2431169	0.5119396	0.6349	0	??+++?	21311	5	0	548777	92	0	97	0.33633665025112025
Susceptibility	ENSG00000173786	CNP	17	41966763	Susceptibility.M1.MAF_0.1.perc	reference	0	0.8838	0.2027873	0.4270794	0.6349	0	+?+--?	21572	7	0	529444	130	0	137	0.7523013692624168
Hospitalized	ENSG00000114270	COL7A1	3	48564073	Hospitalized.M1.MAF_1.perc	reference	0	0.5138	0.0889454	0.1873359	0.6349	0	?+----	11987	59	0	583217	2327	1	2388	0.780272344681938
Hospitalized	ENSG00000136379	ABHD17C	15	80679684	Hospitalized.M1.MAF_1.perc	reference	0	0.999	-0.9573475	2.0163306	0.6349	0	?---??	5635	1	0	511338	27	0	28	0.5635305094591276
Hospitalized	ENSG00000167641	PPP1R14A	19	38251237	Hospitalized.M1.MAF_1.perc	reference	50.6	0.1083	0.4640967	0.9774759	0.6349	1.7472945	?-+-?+	7227	4	0	573136	190	0	194	0.7565713970718255
Susceptibility	ENSG00000013297	CLDN11	3	170418868	Susceptibility.M1.MAF_1.perc	reference	0	1	-1.0648016	2.2427364	0.6349	0	??-???	14741	0	0	399403	4	0	4	0.2969597125499824
Susceptibility	ENSG00000136371	MTHFS	15	79833585	Susceptibility.M1.MAF_1.perc	reference	0	0.4068	-0.1198899	0.2525119	0.6349	0	-?-+?-	23503	14	0	582089	406	0	420	0.6369363553908933
Susceptibility	ENSG00000173786	CNP	17	41966763	Susceptibility.M1.MAF_1.perc	reference	0	0.8838	0.2027873	0.4270794	0.6349	0	+?+--?	21572	7	0	529444	130	0	137	0.7523013692624168
Susceptibility	ENSG00000175894	TSPEAR	21	44497893	Susceptibility.M1.MAF_1.perc	reference	0	0.9503	0.0473574	0.0997311	0.6349	0	+?++--	25930	119	0	591615	2775	1	2896	0.7042105375482998
Severe	ENSG00000138771	SHROOM3	4	76435229	Severe.M3.MAF_0.1.perc	reference	0	0.6154	0.1744419	0.3674091	0.6349	0	-+--?+	4058	13	0	563418	1363	1	1378	0.6679740176644351
Hospitalized	ENSG00000102452	NALCN	13	101053776	Hospitalized.M3.MAF_0.1.perc	reference	1.6	0.3973	0.099371	0.2092998	0.6349	0.0089317	?+--+-	11310	38	0	582555	2112	1	2152	0.7343268025313878
Hospitalized	ENSG00000042317	SPATA7	14	88384924	Hospitalized.M3.MAF_0.1.perc	reference	0	0.7423	-0.11768	0.2477996	0.6349	0	?-++--	11378	25	0	581740	1310	1	1337	0.7344701220884524
Susceptibility	ENSG00000165821	SALL2	14	21521080	Susceptibility.M3.MAF_0.1.perc	reference	8.4	0.3589	0.1254086	0.264132	0.6349	0.0533031	+?-+--	24015	34	0	587792	766	0	800	0.09174070014946407
Susceptibility	ENSG00000136450	SRSF1	17	58000919	Susceptibility.M3.MAF_0.1.perc	reference	0	0.8701	-0.2982583	0.6280875	0.6349	0	??--??	20679	1	0	548843	61	0	62	0.4596791292174334
Susceptibility	ENSG00000131171	SH3BGRL	23	81202102	Susceptibility.M3.MAF_0.1.perc	reference	0	0.9422	-0.3247846	0.6839129	0.6349	0	??--?-	20568	1	0	509877	24	12	49	0.564156130660072
Severe	ENSG00000115977	AAK1	2	69457997	Severe.M3.MAF_1.perc	reference	54.7	0.08476	-0.4011805	0.8449094	0.6349	1.4184662	?+-?--	4113	14	0	567746	1107	1	1123	0.8525584727177633
Severe	ENSG00000154978	VOPP1	7	55436056	Severe.M3.MAF_1.perc	reference	61.8	0.07314	0.3921208	0.8257464	0.6349	1.2748544	?-+??+	3809	14	0	531481	2373	2	2391	0.5546060456421057
Severe	ENSG00000095637	SORBS1	10	95311771	Severe.M3.MAF_1.perc	reference	20.5	0.2791	-0.0782438	0.1647547	0.6349	0.0326097	---+++	4802	75	1	570300	8916	17	9027	0.5681788775036666
Hospitalized	ENSG00000179695	OR6C2	12	55444069	Hospitalized.M3.MAF_1.perc	reference	0	0.6882	0.1678825	0.3535397	0.6349	0	?+----	10381	13	0	566205	556	1	571	0.5549364580358683
Susceptibility	ENSG00000164600	NEUROD6	7	31337465	Susceptibility.M3.MAF_1.perc	reference	0	0.7791	-0.1359902	0.2864062	0.6349	0	+?---?	24008	12	0	559686	329	0	341	0.40978639079036955
Susceptibility	ENSG00000104967	NOVA2	19	45933734	Susceptibility.M3.MAF_1.perc	reference	0	0.7941	0.1425192	0.3001655	0.6349	0	-?+-+-	24681	15	0	573845	272	4	295	0.7201517548766798
Severe	ENSG00000163584	RPL22L1	3	170864875	Severe.M4.MAF_0.1.perc	reference	0	0.4656	-0.1702757	0.3586272	0.6349	0	--+-?-	4303	9	0	565506	1175	1	1186	0.7998572126026781
Severe	ENSG00000164190	NIPBL	5	36876769	Severe.M4.MAF_0.1.perc	reference	0	0.653	-0.0836012	0.1760365	0.6349	0	?-----	4643	58	0	567902	7583	6	7653	0.9115117768294637
Severe	ENSG00000175868	CALCB	11	14904997	Severe.M4.MAF_0.1.perc	reference	0	0.4806	-0.2019549	0.4253161	0.6349	0	?-+--+	3471	6	0	560742	1111	0	1117	0.6219515673051428
Severe	ENSG00000140264	SERF2	15	43777087	Severe.M4.MAF_0.1.perc	reference	0	0.7219	0.1632538	0.3438042	0.6349	0	?+----	3911	8	0	562968	1263	0	1271	0.6254852245972844
Severe	ENSG00000121104	FAM117A	17	49710332	Severe.M4.MAF_0.1.perc	reference	0	0.9522	-0.111652	0.235142	0.6349	0	---++-	4606	21	0	566128	3062	0	3083	0.7395137842318154
Severe	ENSG00000175809	CBLL2	23	22272913	Severe.M4.MAF_0.1.perc	reference	0	0.9358	0.1952088	0.4111151	0.6349	0	?+-?--	3528	2	2	520482	254	168	596	0.8705747409823674
Hospitalized	ENSG00000010219	DYRK4	12	4562204	Hospitalized.M4.MAF_0.1.perc	reference	13.7	0.3268	0.1035174	0.2179793	0.6349	0.0504324	-+--+-	12184	88	1	588228	3825	3	3921	0.8354941791004482
Susceptibility	ENSG00000117245	KIF17	1	20664014	Susceptibility.M4.MAF_0.1.perc	reference	0.6	0.4027	-0.0270886	0.057049	0.6349	3.635e-4	+?--++	27264	379	0	591862	8779	7	9172	0.6241494364210158
Susceptibility	ENSG00000144063	MALL	2	110083870	Susceptibility.M4.MAF_0.1.perc	reference	0	0.6225	-0.1337607	0.2816584	0.6349	0	+?-+--	22324	11	0	570671	342	0	353	0.33143167888806935
Susceptibility	ENSG00000077080	ACTL6B	7	100643097	Susceptibility.M4.MAF_0.1.perc	reference	27	0.2417	-0.1947406	0.4101618	0.6349	0.2516443	-?+--+	26150	47	0	589242	979	0	1026	0.7838439240211593
Susceptibility	ENSG00000099290	WASHC2A	10	50067888	Susceptibility.M4.MAF_0.1.perc	reference	0	0.8761	-0.0256007	0.0539063	0.6349	0	-?-+-+	26492	374	3	587780	9034	24	9462	0.5005181197277255
Hospitalized	ENSG00000160606	TLCD1	17	28724348	Hospitalized.M4.MAF_1.perc	reference	0	0.8328	0.0734842	0.1547443	0.6349	0	?++---	12064	68	0	583218	3581	0	3649	0.7913619055648268
Susceptibility	ENSG00000149328	GLB1L2	11	134331874	Susceptibility.M4.MAF_1.perc	reference	49.2	0.0963	0.070585	0.1486305	0.6349	0.0470461	+?---+	27126	276	0	591861	5822	4	6106	0.896266360334168
Susceptibility	ENSG00000187105	HEATR4	14	73478484	Susceptibility.M4.MAF_1.perc	reference	0	0.6244	0.0250623	0.0527879	0.6349	0	-?++++	27126	443	0	591861	9441	5	9894	0.6802949463595609
Severe	ENSG00000187049	TMEM216	11	61392360	Severe.M1.MAF_0.1.perc	reference	0	0.5787	0.3339975	0.703586	0.635	0	?++??-	2494	2	0	561630	356	0	358	0.6629086561242921
Hospitalized	ENSG00000114988	LMAN2L	2	96705929	Hospitalized.M1.MAF_0.1.perc	reference	0	0.5657	0.2518407	0.5305127	0.635	0	?+-??-	7831	4	0	572445	275	0	279	0.8494416883142902
Hospitalized	ENSG00000118160	SLC8A2	19	47428017	Hospitalized.M1.MAF_0.1.perc	reference	42.5	0.1755	0.9834148	2.0719515	0.635	5.3512171	?-?+?+	5725	2	0	539744	78	0	80	0.502456977746807
Severe	ENSG00000183161	FANCF	11	22622533	Severe.M1.MAF_1.perc	reference	0	0.7902	0.2804866	0.5908089	0.635	0	?++??-	3782	3	0	564579	473	0	476	0.6697626576055666
Severe	ENSG00000169059	VCX3A	23	6533618	Severe.M1.MAF_1.perc	reference	0	0.8032	-0.1669143	0.3515943	0.635	0	?--??-	3230	3	5	518840	1638	1284	4219	0.6596589536335551
Severe	ENSG00000102032	RENBP	23	153935269	Severe.M1.MAF_1.perc	reference	0	0.9945	-0.8418765	1.7737122	0.635	0	?-???-	1579	0	0	509011	40	33	106	0.6534832979156417
Hospitalized	ENSG00000114988	LMAN2L	2	96705929	Hospitalized.M1.MAF_1.perc	reference	0	0.5657	0.2518407	0.5305127	0.635	0	?+-??-	7831	4	0	572445	275	0	279	0.8494416883142902
Hospitalized	ENSG00000178685	PARP10	8	143977153	Hospitalized.M1.MAF_1.perc	reference	53.5	0.09168	0.3672521	0.7736828	0.635	1.2182603	?-++?-	10119	11	0	578180	666	0	677	0.4532778418305594
Hospitalized	ENSG00000177239	MAN1B1	9	137086985	Hospitalized.M1.MAF_1.perc	reference	0	0.8086	-0.189614	0.3993919	0.635	0	?--+?-	9335	8	0	577333	458	0	466	0.8305887165167003
Hospitalized	ENSG00000118160	SLC8A2	19	47428017	Hospitalized.M1.MAF_1.perc	reference	42.5	0.1755	0.9834148	2.0719515	0.635	5.3512171	?-?+?+	5725	2	0	539744	78	0	80	0.502456977746807
Susceptibility	ENSG00000086696	HSD17B2	16	82035004	Susceptibility.M1.MAF_1.perc	reference	34.2	0.2069	0.3266574	0.688131	0.635	0.7393748	-?+-+?	25528	81	0	585227	1557	1	1640	0.694583235500573
Hospitalized	ENSG00000152454	ZNF256	19	57940833	Hospitalized.M3.MAF_0.1.perc	reference	0	0.9939	-0.1576887	0.3321849	0.635	0	?-----	10629	14	0	569014	767	0	781	0.2528884598360407
Susceptibility	ENSG00000119283	TRIM67	1	231162112	Susceptibility.M3.MAF_0.1.perc	reference	0	0.9325	-0.0569735	0.120012	0.635	0	+?-+--	26482	76	0	580447	1709	3	1791	0.393347273180323
Susceptibility	ENSG00000113580	NR3C1	5	143277931	Susceptibility.M3.MAF_0.1.perc	reference	0	0.848	-0.0901128	0.1898315	0.635	0	+?---+	24245	33	0	566303	722	0	755	0.6847852056048567
Severe	ENSG00000155511	GRIA1	5	153489615	Severe.M3.MAF_1.perc	reference	0	0.9587	-0.1567452	0.3302091	0.635	0	?--+?-	1983	8	0	560372	2155	2	2167	0.17191326881234179
Hospitalized	ENSG00000117682	DHDDS	1	26432282	Hospitalized.M3.MAF_1.perc	reference	6.9	0.3677	0.1879854	0.3959614	0.635	0.0879462	?+---+	8876	19	0	566791	642	0	661	0.38580216129340594
Hospitalized	ENSG00000196104	SPOCK3	4	166733384	Hospitalized.M3.MAF_1.perc	reference	25.4	0.2519	0.207145	0.4363936	0.635	0.27903	?-++-+	10715	27	0	569733	2153	0	2180	0.6354941215373616
Hospitalized	ENSG00000140474	ULK3	15	74836118	Hospitalized.M3.MAF_1.perc	reference	0	0.8504	0.1260925	0.2656001	0.635	0	?++-+-	10265	23	0	582187	917	0	940	0.4413947173655395
Hospitalized	ENSG00000004897	CDC27	17	47117703	Hospitalized.M3.MAF_1.perc	reference	0	0.6881	0.0712358	0.1500678	0.635	0	?++-+-	7230	52	0	565521	4099	0	4151	0.5983945855290019
Susceptibility	ENSG00000144036	EXOC6B	2	72175984	Susceptibility.M3.MAF_1.perc	reference	0.5	0.4034	0.0419652	0.0884111	0.635	0.0020514	-?++++	25477	189	1	589039	4455	4	4654	0.4334815022713666
Susceptibility	ENSG00000144681	STAC	3	36380503	Susceptibility.M3.MAF_1.perc	reference	33.4	0.1984	-0.1816222	0.3826308	0.635	0.2488104	+?+---	25934	81	0	578558	1571	2	1656	0.715211183256661
Susceptibility	ENSG00000113580	NR3C1	5	143277931	Susceptibility.M3.MAF_1.perc	reference	0	0.848	-0.0901128	0.1898315	0.635	0	+?---+	24245	33	0	566303	722	0	755	0.6847852056048567
Susceptibility	ENSG00000108474	PIGL	17	16217191	Susceptibility.M3.MAF_1.perc	reference	0	0.4504	0.0544057	0.1146179	0.635	0	-?+---	26614	94	0	590793	1864	1	1960	0.9392203506886666
Severe	ENSG00000159495	TGM7	15	43276271	Severe.M4.MAF_0.1.perc	reference	0	0.9904	-0.1048509	0.2208479	0.635	0	-----+	4906	37	0	570620	4174	3	4217	0.6780265638780606
Hospitalized	ENSG00000178467	P4HTM	3	48989889	Hospitalized.M4.MAF_0.1.perc	reference	0	0.8316	-0.0820941	0.1729335	0.635	0	?-----	11123	43	0	578614	2936	0	2979	0.6187099331756979
Hospitalized	ENSG00000163870	TPRA1	3	127571232	Hospitalized.M4.MAF_0.1.perc	reference	0	0.8977	-0.0758126	0.1597054	0.635	0	?---+-	11562	57	0	581824	3434	0	3491	0.7714773435346023
Hospitalized	ENSG00000137561	TTPA	8	63048553	Hospitalized.M4.MAF_0.1.perc	reference	0	0.4958	0.0839598	0.1768847	0.635	0	?+---+	11391	50	0	569705	2608	0	2658	0.937983853375636
Susceptibility	ENSG00000120539	MASTL	10	27154824	Susceptibility.M4.MAF_0.1.perc	reference	0	0.9536	-0.0402877	0.084882	0.635	0	-?----	26972	153	0	589395	3637	2	3794	0.7460721438071645
Severe	ENSG00000140675	SLC5A2	16	31483002	Severe.M4.MAF_1.perc	reference	0	0.9735	-0.0677229	0.1426724	0.635	0	+-++--	4661	76	0	568579	10975	18	11087	0.5396510238540896
Hospitalized	ENSG00000143157	POGK	1	166839447	Hospitalized.M4.MAF_1.perc	reference	46.2	0.09809	0.154631	0.3256999	0.635	0.2476356	-+-+++	11025	189	0	582068	10510	18	10735	0.14401771400093735
Hospitalized	ENSG00000155755	TMEM237	2	201620184	Hospitalized.M4.MAF_1.perc	reference	0	0.7611	-0.0640828	0.1349893	0.635	0	+---+-	12124	90	1	588135	3956	5	4058	0.5294296705567634
Hospitalized	ENSG00000172123	SLFN12	17	35410922	Hospitalized.M4.MAF_1.perc	reference	0	0.9588	-0.0460405	0.0970019	0.635	0	?--++-	11090	130	1	579706	9391	33	9589	0.9894548691515949
Severe	ENSG00000144228	SPOPL	2	138501770	Severe.M1.MAF_0.1.perc	reference	0	0.9677	-0.3823077	0.805654	0.6351	0	?--??-	2201	1	0	552361	181	0	182	0.8705364484623201
Severe	ENSG00000075975	MKRN2	3	12557057	Severe.M1.MAF_0.1.perc	reference	0	0.9896	0.3698572	0.7793741	0.6351	0	?+----	2021	1	0	552324	268	0	269	0.1716782125008383
Severe	ENSG00000164761	TNFRSF11B	8	118923557	Severe.M1.MAF_0.1.perc	reference	0	0.8888	0.6227573	1.3121091	0.6351	0	?+-???	1893	0	0	549943	92	0	92	0.5914050260605801
Severe	ENSG00000141499	WRAP53	17	7686071	Severe.M1.MAF_0.1.perc	reference	49	0.1176	0.6582057	1.3870987	0.6351	3.1415455	?-++?-	3658	4	0	565224	321	0	325	0.5217905609212875
Severe	ENSG00000130176	CNN1	19	11538767	Severe.M1.MAF_0.1.perc	reference	0	1	-1.0134367	2.1353627	0.6351	0	?--?--	1925	0	0	549231	49	0	49	0.3663602637319333
Severe	ENSG00000125875	TBC1D20	20	423596	Severe.M1.MAF_0.1.perc	reference	0	0.3912	0.7583479	1.5979309	0.6351	0	+-????	1770	1	0	530365	60	0	61	0.5897312312092293
Hospitalized	ENSG00000258223	PRSS58	7	142252143	Hospitalized.M1.MAF_0.1.perc	reference	0	0.8805	0.3446771	0.7263686	0.6351	0	?+-?--	7690	4	0	575401	156	0	160	0.033430430497945064
Hospitalized	ENSG00000107779	BMPR1A	10	86756601	Hospitalized.M1.MAF_0.1.perc	reference	0	0.9941	-1.0298339	2.1703892	0.6351	0	?-???-	5355	0	0	509011	12	0	12	0.9715489097273009
Susceptibility	ENSG00000163530	DPPA2	3	109293788	Susceptibility.M1.MAF_0.1.perc	reference	0	0.9129	0.1692863	0.3567576	0.6351	0	-?++-+	23933	10	0	574291	191	0	201	0.5096384698821739
Severe	ENSG00000198892	SHISA4	1	201888680	Severe.M1.MAF_1.perc	reference	90.8	9.554e-4	1.1017228	2.3215697	0.6351	9.8064034	?-+???	3772	3	0	552573	79	0	82	0.6283206158201078
Severe	ENSG00000018510	AGPS	2	177392746	Severe.M1.MAF_1.perc	reference	0	0.7511	-0.8280872	1.7448293	0.6351	0	?-+???	1860	1	0	533034	71	0	72	0.1690664590841407
Severe	ENSG00000075975	MKRN2	3	12557057	Severe.M1.MAF_1.perc	reference	0	0.9896	0.3698572	0.7793741	0.6351	0	?+----	2021	1	0	552324	268	0	269	0.1716782125008383
Severe	ENSG00000164761	TNFRSF11B	8	118923557	Severe.M1.MAF_1.perc	reference	0	0.8888	0.6227573	1.3121091	0.6351	0	?+-???	1893	0	0	549943	92	0	92	0.5914050260605801
Severe	ENSG00000110079	MS4A4A	11	60185657	Severe.M1.MAF_1.perc	reference	0	0.5065	0.228956	0.4825204	0.6351	0	+++?--	4320	7	0	567431	177	0	184	0.9230309561276099
Severe	ENSG00000130176	CNN1	19	11538767	Severe.M1.MAF_1.perc	reference	0	1	-1.0134367	2.1353627	0.6351	0	?--?--	1925	0	0	549231	49	0	49	0.3663602637319333
Severe	ENSG00000125875	TBC1D20	20	423596	Severe.M1.MAF_1.perc	reference	0	0.3912	0.7583479	1.5979309	0.6351	0	+-????	1770	1	0	530365	60	0	61	0.5897312312092293
Hospitalized	ENSG00000109511	ANXA10	4	168092537	Hospitalized.M1.MAF_1.perc	reference	0	0.9674	0.178037	0.3751933	0.6351	0	?++-+-	11068	14	0	579196	531	0	545	0.9147794707485526
Hospitalized	ENSG00000258223	PRSS58	7	142252143	Hospitalized.M1.MAF_1.perc	reference	0	0.8805	0.3446771	0.7263686	0.6351	0	?+-?--	7690	4	0	575401	156	0	160	0.033430430497945064
Hospitalized	ENSG00000107779	BMPR1A	10	86756601	Hospitalized.M1.MAF_1.perc	reference	0	0.9941	-1.0298339	2.1703892	0.6351	0	?-???-	5355	0	0	509011	12	0	12	0.9715489097273009
Susceptibility	ENSG00000163530	DPPA2	3	109293788	Susceptibility.M1.MAF_1.perc	reference	0	0.9129	0.1692863	0.3567576	0.6351	0	-?++-+	23933	10	0	574291	191	0	201	0.5096384698821739
Hospitalized	ENSG00000138756	BMP2K	4	78776342	Hospitalized.M3.MAF_0.1.perc	reference	0	0.7339	-0.1058431	0.223035	0.6351	0	?---++	11828	36	0	583024	1252	0	1288	0.3887870413777049
Hospitalized	ENSG00000213265	TSGA13	7	130668643	Hospitalized.M3.MAF_0.1.perc	reference	0	0.776	0.1786692	0.3764837	0.6351	0	?+----	10109	10	0	578711	609	0	619	0.5671201297463069
Hospitalized	ENSG00000253598	SLC10A5	8	81693631	Hospitalized.M3.MAF_0.1.perc	reference	50.1	0.09102	0.2714143	0.5718537	0.6351	0.7251459	?-+--+	11057	19	0	567502	570	1	591	0.40926045494714536
Susceptibility	ENSG00000188483	IER5L	9	129175552	Susceptibility.M3.MAF_0.1.perc	reference	0	0.5565	0.2678791	0.5644957	0.6351	0	??+-??	22459	5	0	557255	120	0	125	0.693840884577859
Severe	ENSG00000206538	VGLL3	3	86876388	Severe.M3.MAF_1.perc	reference	0	0.5241	0.2966112	0.624965	0.6351	0	-++-?-	3564	3	0	560839	254	2	261	0.29589662318403775
Severe	ENSG00000136856	SLC2A8	9	127397138	Severe.M3.MAF_1.perc	reference	0	0.8183	0.0786968	0.1658344	0.6351	0	-+-+--	4883	55	0	570490	5221	5	5286	0.019336911289208496
Hospitalized	ENSG00000065534	MYLK	3	123610049	Hospitalized.M3.MAF_1.perc	reference	0	0.7478	-0.1036942	0.2184873	0.6351	0	---+--	11948	82	0	588034	600	0	682	0.8222056151138433
Hospitalized	ENSG00000151332	MBIP	14	36298564	Hospitalized.M3.MAF_1.perc	reference	0	0.6315	0.1089528	0.2296083	0.6351	0	?+--+-	11369	33	0	582341	1453	0	1486	0.8374263696547746
Hospitalized	ENSG00000177398	UMODL1	21	42062959	Hospitalized.M3.MAF_1.perc	reference	64.7	0.02321	-0.1515671	0.3193758	0.6351	0.2834552	?+--+-	11869	108	0	571268	4325	5	4443	0.05714436450574746
Susceptibility	ENSG00000151876	FBXO4	5	41925254	Susceptibility.M3.MAF_1.perc	reference	14.7	0.3209	-0.0728486	0.1535139	0.6351	0.026733	-?--+-	25807	189	1	578050	4904	8	5111	0.11068107753500359
Susceptibility	ENSG00000180626	ZNF594	17	5179535	Susceptibility.M3.MAF_1.perc	reference	56.6	0.05597	0.1332293	0.2807566	0.6351	0.1841972	+?+-+-	26529	109	0	580636	1686	6	1807	0.027895792359861154
Susceptibility	ENSG00000100342	APOL1	22	36253071	Susceptibility.M3.MAF_1.perc	reference	0	0.51	0.0453158	0.0954957	0.6351	0	-?+++-	26156	130	0	588424	2846	0	2976	0.7295616829314193
Severe	ENSG00000159516	SPRR2G	1	153149582	Severe.M4.MAF_0.1.perc	reference	0	0.926	0.4234395	0.8921927	0.6351	0	?++??-	1749	1	0	558569	218	1	221	0.7028497155201014
Severe	ENSG00000274290	H2BC6	6	26172059	Severe.M4.MAF_0.1.perc	reference	0	0.8667	-0.2006742	0.4229084	0.6351	0	?--?+-	4251	6	0	565949	907	0	913	0.7007648210870536
Severe	ENSG00000112335	SNX3	6	108211222	Severe.M4.MAF_0.1.perc	reference	0	0.9929	-0.2429104	0.5118141	0.6351	0	?--?--	3481	3	0	561303	727	0	730	0.0654464912822555
Severe	ENSG00000171505	OR1N1	9	122526358	Severe.M4.MAF_0.1.perc	reference	42.2	0.1404	0.311426	0.6561438	0.6351	0.7971031	?-+-+-	4142	16	0	563744	1703	1	1721	0.4434899286459766
Severe	ENSG00000140092	FBLN5	14	91869411	Severe.M4.MAF_0.1.perc	reference	0	0.9369	-0.1233225	0.2598405	0.6351	0	?----+	4256	25	0	565366	2422	0	2447	0.8324109997732164
Severe	ENSG00000142534	RPS11	19	49496365	Severe.M4.MAF_0.1.perc	reference	0	0.954	0.2264743	0.4772791	0.6351	0	-++?--	2711	4	0	562123	711	0	715	0.023432632643404287
Hospitalized	ENSG00000015479	MATR3	5	139293674	Hospitalized.M4.MAF_0.1.perc	reference	0	0.6405	0.0722798	0.1523139	0.6351	0	?+--+-	10718	63	0	579091	3893	0	3956	0.6770772369180389
Hospitalized	ENSG00000183255	PTTG1IP	21	44849585	Hospitalized.M4.MAF_0.1.perc	reference	0	0.8873	0.1126617	0.2373999	0.6351	0	?+--++	10877	28	0	567851	1463	1	1493	0.0496216114549397
Susceptibility	ENSG00000168275	COA6	1	234373456	Susceptibility.M4.MAF_0.1.perc	reference	60.6	0.03781	0.2312704	0.4873539	0.6351	0.6156179	+?---+	24845	56	0	587934	1523	0	1579	0.14230429945841583
Susceptibility	ENSG00000107968	MAP3K8	10	30434021	Susceptibility.M4.MAF_0.1.perc	reference	0	0.6625	-0.058429300000000003	0.1231344	0.6351	0	-?-+-+	25878	72	0	578336	1714	0	1786	0.13605339925818757
Susceptibility	ENSG00000103154	NECAB2	16	83968244	Susceptibility.M4.MAF_0.1.perc	reference	0	0.5137	0.0338288	0.0712901	0.6351	0	+?+-++	26646	231	1	590246	5243	1	5478	0.8912664771389651
Severe	ENSG00000117751	PPP1R8	1	27830782	Severe.M4.MAF_1.perc	reference	61.6	0.03377	0.4699571	0.9902359	0.6351	2.142322	?-+---	4302	17	0	567945	1286	2	1307	0.732344665336808
Severe	ENSG00000163499	CRYBA2	2	218990189	Severe.M4.MAF_1.perc	reference	0	0.7753	-0.1456561	0.3069028	0.6351	0	+--++-	4881	20	0	570050	3006	1	3028	0.6153691922325273
Severe	ENSG00000139192	TAPBPL	12	6451690	Severe.M4.MAF_1.perc	reference	0	0.9953	-0.0691601	0.1457512	0.6351	0	+-+-++	4973	64	0	570702	8939	14	9031	0.7697939603751218
Severe	ENSG00000174444	RPL4	15	66498015	Severe.M4.MAF_1.perc	reference	0	0.7224	-0.0875333	0.1844783	0.6351	0	+-+---	4547	18	1	567528	2591	1	2613	0.45947118405248044
Hospitalized	ENSG00000168412	MTNR1A	4	186533655	Hospitalized.M4.MAF_1.perc	reference	27.1	0.2313	0.1094448	0.230638	0.6351	0.0890733	+----+	11661	130	0	586328	8377	13	8533	0.01851082947193939
Hospitalized	ENSG00000137154	RPS6	9	19375715	Hospitalized.M4.MAF_1.perc	reference	0	0.5658	0.0882988	0.1860607	0.6351	0	?+--+-	10448	48	0	579584	2403	3	2457	0.7706237187817875
Hospitalized	ENSG00000213614	HEXA	15	72340924	Hospitalized.M4.MAF_1.perc	reference	0	0.6498	-0.0459622	0.0968462	0.6351	0	?--++-	12124	156	0	583311	9577	8	9749	0.6034084857464125
Hospitalized	ENSG00000159753	CARMIL2	16	67644988	Hospitalized.M4.MAF_1.perc	reference	0	0.5452	-0.0314445	0.0662572	0.6351	0	?--+--	12124	321	2	583311	20467	41	20874	0.07613545018566249
Severe	ENSG00000051523	CYBA	16	88643289	Severe.M1.MAF_0.1.perc	reference	0	0.9763	0.6210272	1.3090802	0.6352	0	?+-??-	2110	1	0	559711	104	0	105	0.8904456252640869
Hospitalized	ENSG00000162396	PARS2	1	54756898	Hospitalized.M1.MAF_0.1.perc	reference	0	0.9174	0.3133545	0.6605524	0.6352	0	?+--+-	9492	6	0	564796	130	0	136	0.6047839361321428
Susceptibility	ENSG00000172738	TMEM217	6	37212178	Susceptibility.M1.MAF_0.1.perc	reference	0	0.6822	-0.1247314	0.2629136	0.6352	0	-?-+--	25348	15	0	570080	368	1	385	0.8331717180476546
Susceptibility	ENSG00000164484	TMEM200A	6	130366017	Susceptibility.M1.MAF_0.1.perc	reference	0	0.9982	-0.1825536	0.3847872	0.6352	0	-?----	22199	6	0	563450	169	0	175	0.5256781003014368
Susceptibility	ENSG00000006576	PHTF2	7	77798792	Susceptibility.M1.MAF_0.1.perc	reference	71	0.01596	0.5925839	1.249197	0.6352	3.4838777	+?--?-	23114	9	0	582778	323	0	332	0.7277922841164133
Susceptibility	ENSG00000214253	FIS1	7	101239458	Susceptibility.M1.MAF_0.1.perc	reference	0	0.8899	0.320449	0.675508	0.6352	0	??+--?	21772	4	0	563621	63	0	67	0.9017559899835726
Susceptibility	ENSG00000100485	SOS2	14	50117130	Susceptibility.M1.MAF_0.1.perc	reference	0	0.9684	0.188855	0.3980176	0.6352	0	+?+-??	23818	9	0	560629	158	0	167	0.7691659011721101
Severe	ENSG00000100968	NFATC4	14	24365673	Severe.M1.MAF_1.perc	reference	0	0.5657	-0.3633295	0.7658061	0.6352	0	?--+?+	1993	3	0	561625	355	0	358	0.3171132288140175
Severe	ENSG00000051523	CYBA	16	88643289	Severe.M1.MAF_1.perc	reference	0	0.9763	0.6210272	1.3090802	0.6352	0	?+-??-	2110	1	0	559711	104	0	105	0.8904456252640869
Hospitalized	ENSG00000162396	PARS2	1	54756898	Hospitalized.M1.MAF_1.perc	reference	0	0.9174	0.3133545	0.6605524	0.6352	0	?+--+-	9492	6	0	564796	130	0	136	0.6047839361321428
Hospitalized	ENSG00000113810	SMC4	3	160399274	Hospitalized.M1.MAF_1.perc	reference	0	0.472	-0.112977	0.2381455	0.6352	0	?-+---	10617	27	0	582460	1392	1	1421	0.5579047829086763
Hospitalized	ENSG00000164318	EGFLAM	5	38258409	Hospitalized.M1.MAF_1.perc	reference	0	0.7119	-0.167672	0.3533985	0.6352	0	?-+-+-	9922	10	0	567770	596	1	608	0.9032580644934051
Hospitalized	ENSG00000198168	SVIP	11	22813799	Hospitalized.M1.MAF_1.perc	reference	0	0.8405	-0.1806802	0.3808434	0.6352	0	?-+---	9902	10	0	578214	511	0	521	0.5684564950788877
Hospitalized	ENSG00000111275	ALDH2	12	111766887	Hospitalized.M1.MAF_1.perc	reference	0	0.7736	0.2708963	0.5710359	0.6352	0	?+----	9423	9	0	558094	224	0	233	0.42800113689525926
Susceptibility	ENSG00000186281	GPAT2	2	96021946	Susceptibility.M1.MAF_1.perc	reference	0	0.6958	-0.1012322	0.2133909	0.6352	0	+?----	25613	22	0	590487	582	0	604	0.5004333230100315
Susceptibility	ENSG00000164484	TMEM200A	6	130366017	Susceptibility.M1.MAF_1.perc	reference	0	0.9982	-0.1825536	0.3847872	0.6352	0	-?----	22199	6	0	563450	169	0	175	0.5256781003014368
Susceptibility	ENSG00000006576	PHTF2	7	77798792	Susceptibility.M1.MAF_1.perc	reference	71	0.01596	0.5925839	1.249197	0.6352	3.4838777	+?--?-	23114	9	0	582778	323	0	332	0.7277922841164133
Susceptibility	ENSG00000214253	FIS1	7	101239458	Susceptibility.M1.MAF_1.perc	reference	0	0.8899	0.320449	0.675508	0.6352	0	??+--?	21772	4	0	563621	63	0	67	0.9017559899835726
Susceptibility	ENSG00000122859	NEUROG3	10	69571698	Susceptibility.M1.MAF_1.perc	reference	0	0.8296	-0.2554502	0.5384214	0.6352	0	-?+---	23068	4	0	562501	76	0	80	0.7704755982445548
Susceptibility	ENSG00000173928	SWSAP1	19	11374666	Susceptibility.M1.MAF_1.perc	reference	0	0.9842	0.0718313	0.151387	0.6352	0	-?+---	24033	53	0	583837	1261	0	1314	0.7179554803057825
Severe	ENSG00000132514	CLEC10A	17	7074537	Severe.M3.MAF_0.1.perc	reference	0	0.5337	0.2257508	0.4758631	0.6352	0	?-+++-	4297	10	0	567855	482	0	492	0.33379124462172405
Severe	ENSG00000101216	GMEB2	20	63587602	Severe.M3.MAF_0.1.perc	reference	0	0.9929	0.2470681	0.5207537	0.6352	0	?+--?-	3923	6	0	524153	841	0	847	0.5865477769178691
Susceptibility	ENSG00000172738	TMEM217	6	37212178	Susceptibility.M3.MAF_0.1.perc	reference	0	0.6822	-0.1247314	0.2629136	0.6352	0	-?-+--	25348	15	0	570080	368	1	385	0.8331717180476546
Severe	ENSG00000196981	WDR5B	3	122411846	Severe.M3.MAF_1.perc	reference	0	0.8957	-0.0893638	0.1883918	0.6352	0	?---+-	4614	31	0	570059	8682	18	8749	0.9933921795645112
Severe	ENSG00000163257	DCAF16	4	17800655	Severe.M3.MAF_1.perc	reference	0	0.9916	0.4299361	0.9061802	0.6352	0	?+-+?-	3704	4	0	562221	145	0	149	0.7857203704788267
Severe	ENSG00000182645	CCDC172	10	116324448	Severe.M3.MAF_1.perc	reference	0	0.8522	0.2514154	0.53	0.6352	0	?+-?--	3698	5	0	564358	400	0	405	0.27351387788507275
Hospitalized	ENSG00000079689	SCGN	6	25652201	Hospitalized.M3.MAF_1.perc	reference	0	0.8852	-0.1252721	0.2640391	0.6352	0	+-----	10150	22	1	585930	935	0	959	0.589411098526292
Hospitalized	ENSG00000140943	MBTPS1	16	84053761	Hospitalized.M3.MAF_1.perc	reference	17	0.3065	-0.1259358	0.2654609	0.6352	0.0821417	?+----	11834	67	0	582752	4483	3	4556	0.01910752543165583
Susceptibility	ENSG00000153002	CPB1	3	148791102	Susceptibility.M3.MAF_1.perc	reference	0	0.5605	-0.0483452	0.1019098	0.6352	0	-?-+++	27126	110	0	591861	2285	5	2405	0.1395493092260215
Susceptibility	ENSG00000170871	KIAA0232	4	6781375	Susceptibility.M3.MAF_1.perc	reference	0	0.6984	-0.0407519	0.0858881	0.6352	0	-?-+--	26529	154	0	580636	3482	1	3638	0.7628327667163992
Susceptibility	ENSG00000122547	EEPD1	7	36153254	Susceptibility.M3.MAF_1.perc	reference	64.9	0.02247	-0.2429389	0.5120924	0.6352	0.7739344	-?+-+-	26153	37	0	577410	758	0	795	0.4979414652886169
Severe	ENSG00000142784	WDTC1	1	27234632	Severe.M4.MAF_0.1.perc	reference	0	0.4883	-0.1421688	0.2996307	0.6352	0	?-+---	4311	16	0	565913	2788	3	2810	0.40618128933611136
Severe	ENSG00000111846	GCNT2	6	10492223	Severe.M4.MAF_0.1.perc	reference	45.4	0.1392	0.214243	0.4516354	0.6352	0.3376165	?-+-?-	4389	31	1	568174	6226	8	6275	0.5092850094298188
Severe	ENSG00000182010	RTKN2	10	62183035	Severe.M4.MAF_0.1.perc	reference	0	0.9533	-0.0924391	0.1948695	0.6352	0	---+--	4880	35	0	570483	4466	0	4501	0.9609163947503927
Hospitalized	ENSG00000138741	TRPC3	4	121874481	Hospitalized.M4.MAF_0.1.perc	reference	0	0.8561	-0.0662553	0.1396645	0.6352	0	--+++-	11396	72	0	571979	4486	1	4560	0.7137801639091945
Hospitalized	ENSG00000105617	LENG1	19	54155161	Hospitalized.M4.MAF_0.1.perc	reference	0	0.804	0.0793294	0.1672046	0.6352	0	?++--+	11235	56	0	580550	3283	2	3343	0.4732947097838112
Susceptibility	ENSG00000162551	ALPL	1	21509397	Susceptibility.M4.MAF_0.1.perc	reference	0	0.9695	-0.0339522	0.0715719	0.6352	0	-?-++-	26553	214	1	589874	5201	3	5423	0.25418653559326226
Severe	ENSG00000169429	CXCL8	4	73740541	Severe.M4.MAF_1.perc	reference	0	0.9174	-0.1535093	0.3235758	0.6352	0	?-+---	4579	14	0	569768	1307	4	1329	0.9442489164452816
Severe	ENSG00000127980	PEX1	7	92487020	Severe.M4.MAF_1.perc	reference	0	0.8315	0.0453833	0.0956496	0.6352	0	-+++-+	4906	131	0	570620	15184	16	15347	0.9726478483513226
Severe	ENSG00000182318	ZSCAN22	19	58326994	Severe.M4.MAF_1.perc	reference	0	0.4342	0.0824222	0.1737341	0.6352	0	--++-+	4661	47	0	568599	5481	4	5536	0.576316092723012
Hospitalized	ENSG00000177873	ZNF619	3	40477113	Hospitalized.M4.MAF_1.perc	reference	0	0.5574	0.0564394	0.1189611	0.6352	0	++-+++	10928	94	0	585308	6074	7	6182	0.1458726282969546
Hospitalized	ENSG00000172661	WASHC2C	10	45727200	Hospitalized.M4.MAF_1.perc	reference	0	0.8632	-0.0363737	0.0766615	0.6352	0	?-+-++	10628	227	1	580192	13390	44	13707	0.5367490543924361
Susceptibility	ENSG00000173389	IQCF1	3	51894876	Susceptibility.M4.MAF_1.perc	reference	44.8	0.1067	0.0891473	0.1879127	0.6352	0.0670264	+-+---	27315	139	0	591821	2517	4	2664	0.09283949682550878
Susceptibility	ENSG00000106952	TNFSF8	9	114893343	Susceptibility.M4.MAF_1.perc	reference	0	0.8688	0.0632769	0.1333865	0.6352	0	+?-+--	24975	68	0	574157	1434	0	1502	0.7050108759141105
Severe	ENSG00000162434	JAK1	1	64833229	Severe.M1.MAF_0.1.perc	reference	0	0.9953	-0.9831347	2.0726621	0.6353	0	?-???-	1617	0	0	539291	89	0	89	0.9638533593933605
Severe	ENSG00000135587	SMPD2	6	109440724	Severe.M1.MAF_0.1.perc	reference	0	0.8472	-0.2465664	0.5198901	0.6353	0	?+----	4115	3	0	568215	466	0	469	0.936913023297883
Severe	ENSG00000205352	PRR13	12	53441678	Severe.M1.MAF_0.1.perc	reference	0	0.5858	0.3063262	0.64589	0.6353	0	?-+?+-	3693	3	0	562307	321	0	324	0.7147173931214276
Hospitalized	ENSG00000163393	SLC22A15	1	115976513	Hospitalized.M1.MAF_0.1.perc	reference	18.3	0.2993	-0.3365785	0.7096474	0.6353	0.5113162	?+?---	9048	9	0	559933	324	0	333	0.5303811545911523
Hospitalized	ENSG00000169851	PCDH7	4	30720415	Hospitalized.M1.MAF_0.1.perc	reference	0	0.5969	0.6156732	1.2981304	0.6353	0	?+-+??	5953	2	0	549909	51	0	53	0.3997218778403946
Hospitalized	ENSG00000189221	MAOA	23	43654907	Hospitalized.M1.MAF_0.1.perc	reference	0	0.9692	-0.8202943	1.7295897	0.6353	0	?--???	5793	0	0	509603	28	5	38	0.6449926159412318
Susceptibility	ENSG00000197329	PELI1	2	64092652	Susceptibility.M1.MAF_0.1.perc	reference	0	0.889	-0.3287202	0.6931774	0.6353	0	-?-+?-	22008	2	0	563076	55	0	57	0.7512846870811356
Susceptibility	ENSG00000165841	CYP2C19	10	94762681	Susceptibility.M1.MAF_0.1.perc	reference	0	0.4834	0.1463396	0.3085126	0.6353	0	-?+---	23877	15	0	571435	270	0	285	0.6070470551985203
Susceptibility	ENSG00000174807	CD248	11	66314494	Susceptibility.M1.MAF_0.1.perc	reference	77.4	0.03554	0.622345	1.3122862	0.6353	2.7248983	??-+??	21381	3	0	559041	100	0	103	0.8216907136337244
Severe	ENSG00000171560	FGA	4	154583128	Severe.M1.MAF_1.perc	reference	0	0.912	-0.1687256	0.3557754	0.6353	0	?-+---	4667	8	0	569776	1518	0	1526	0.3558909546915725
Severe	ENSG00000205352	PRR13	12	53441678	Severe.M1.MAF_1.perc	reference	0	0.5858	0.3063262	0.64589	0.6353	0	?-+?+-	3693	3	0	562307	321	0	324	0.7147173931214276
Hospitalized	ENSG00000169851	PCDH7	4	30720415	Hospitalized.M1.MAF_1.perc	reference	0	0.5969	0.6156732	1.2981304	0.6353	0	?+-+??	5953	2	0	549909	51	0	53	0.3997218778403946
Hospitalized	ENSG00000189221	MAOA	23	43654907	Hospitalized.M1.MAF_1.perc	reference	0	0.9692	-0.8202943	1.7295897	0.6353	0	?--???	5793	0	0	509603	28	5	38	0.6449926159412318
Susceptibility	ENSG00000197329	PELI1	2	64092652	Susceptibility.M1.MAF_1.perc	reference	0	0.889	-0.3287202	0.6931774	0.6353	0	-?-+?-	22008	2	0	563076	55	0	57	0.7512846870811356
Susceptibility	ENSG00000174807	CD248	11	66314494	Susceptibility.M1.MAF_1.perc	reference	77.4	0.03554	0.622345	1.3122862	0.6353	2.7248983	??-+??	21381	3	0	559041	100	0	103	0.8216907136337244
Hospitalized	ENSG00000153246	PLA2R1	2	159932006	Hospitalized.M3.MAF_0.1.perc	reference	19	0.2938	-0.1006623	0.2122683	0.6353	0.0507724	?-++--	12121	69	0	583294	3982	0	4051	0.20375684161240346
Hospitalized	ENSG00000168028	RPSA	3	39406716	Hospitalized.M3.MAF_0.1.perc	reference	0	0.9485	0.1727412	0.3642387	0.6353	0	?+-??-	5956	9	0	560865	759	0	768	0.9158675274003035
Susceptibility	ENSG00000162236	STX5	11	62806860	Susceptibility.M3.MAF_0.1.perc	reference	51.9	0.08094	-0.231915	0.4889261	0.6353	0.5066848	-?+-+-	26768	72	0	590539	1587	1	1661	0.8189183138416323
Susceptibility	ENSG00000151849	CENPJ	13	24882279	Susceptibility.M3.MAF_0.1.perc	reference	48.7	0.09901	-0.1663725	0.3507852	0.6353	0.2394549	-?++--	27033	159	0	591487	3381	1	3542	0.5079666670551444
Susceptibility	ENSG00000141577	CEP131	17	81189593	Susceptibility.M3.MAF_0.1.perc	reference	59.9	0.04081	0.1116467	0.2353782	0.6353	0.133734	+?++--	27221	225	0	591684	4848	2	5077	0.9917288366673329
Severe	ENSG00000144381	HSPD1	2	197486584	Severe.M3.MAF_1.perc	reference	0	0.9555	-0.163285	0.3442777	0.6353	0	?-----	2704	6	0	566375	1630	0	1636	0.05320530840304655
Severe	ENSG00000157259	GATAD1	7	92447482	Severe.M3.MAF_1.perc	reference	0	0.9666	0.3345508	0.7054772	0.6353	0	?++-?-	2304	2	0	561998	257	0	259	0.6428403145844641
Severe	ENSG00000222011	FAM185A	7	102748971	Severe.M3.MAF_1.perc	reference	0	0.9627	-0.2509031	0.5289963	0.6353	0	?+----	4071	5	0	564947	397	0	402	0.8226745229571487
Severe	ENSG00000204882	GPR20	8	141356470	Severe.M3.MAF_1.perc	reference	0	0.6557	0.1976731	0.4167255	0.6353	0	?+-?--	2510	6	0	565575	1055	0	1061	0.23246797282896367
Severe	ENSG00000178814	OPLAH	8	144051266	Severe.M3.MAF_1.perc	reference	0	0.8263	0.0864495	0.1822858	0.6353	0	-++---	4958	79	0	570549	1888	3	1973	0.8904159749312863
Severe	ENSG00000248905	FMN1	15	32765544	Severe.M3.MAF_1.perc	reference	0	0.9325	-0.1814575	0.3826057	0.6353	0	?-+-+-	4314	8	0	568783	943	1	953	0.8885675600896128
Hospitalized	ENSG00000134057	CCNB1	5	69167135	Hospitalized.M3.MAF_1.perc	reference	0	0.9179	-0.1675662	0.3533493	0.6353	0	?--+--	10547	13	0	563966	709	0	722	0.2070412389954746
Hospitalized	ENSG00000122787	AKR1D1	7	138002324	Hospitalized.M3.MAF_1.perc	reference	0	0.4406	0.1109172	0.2338714	0.6353	0	?+----	10852	26	0	568958	1432	0	1458	0.46638471498824263
Hospitalized	ENSG00000131876	SNRPA1	15	101281510	Hospitalized.M3.MAF_1.perc	reference	0	0.9715	-0.2454402	0.5174577	0.6353	0	?---?-	7064	5	0	523403	334	0	339	0.6237575134240774
Susceptibility	ENSG00000177732	SOX12	20	325552	Susceptibility.M3.MAF_1.perc	reference	0	0.6151	-0.1475088	0.3110195	0.6353	0	??+-+?	22012	13	0	548854	503	0	516	0.6322642077688866
Severe	ENSG00000196620	UGT2B15	4	68646597	Severe.M4.MAF_0.1.perc	reference	0	0.7902	-0.1148846	0.2422417	0.6353	0	?--+-+	4611	21	0	570063	4434	19	4493	0.7034421776787769
Severe	ENSG00000078579	FGF20	8	16992181	Severe.M4.MAF_0.1.perc	reference	56.1	0.0776	0.4923471	1.0381384	0.6353	2.120245	?-+?--	3817	10	0	563814	1738	0	1748	0.626581621836182
Severe	ENSG00000147533	GOLGA7	8	41490396	Severe.M4.MAF_0.1.perc	reference	0	0.9353	-0.2465442	0.5198734	0.6353	0	?--??-	2110	2	0	559712	706	0	708	0.9671643373031598
Severe	ENSG00000219435	CATSPERZ	11	64300358	Severe.M4.MAF_0.1.perc	reference	0	0.8379	-0.2096368	0.4419499	0.6353	0	?-++--	2793	5	0	564283	572	0	577	0.5017987212887083
Hospitalized	ENSG00000144034	TPRKB	2	73729104	Hospitalized.M4.MAF_0.1.perc	reference	0	0.5763	-0.1535039	0.3236798	0.6353	0	?--+--	11257	13	0	582362	665	1	680	0.46486980882382567
Hospitalized	ENSG00000155858	LSM11	5	157743712	Hospitalized.M4.MAF_0.1.perc	reference	0	0.9951	0.1025728	0.2162527	0.6353	0	?+--++	11215	36	0	580608	1834	1	1872	0.24257465206376028
Hospitalized	ENSG00000086065	CHMP5	9	33264879	Hospitalized.M4.MAF_0.1.perc	reference	31.1	0.2139	0.2419974	0.5102499	0.6353	0.4202474	?--++-	11126	23	0	578352	828	0	851	0.0050095877580276825
Susceptibility	ENSG00000106006	HOXA6	7	27145396	Susceptibility.M4.MAF_0.1.perc	reference	0	0.8666	-0.0589088	0.1242064	0.6353	0	-?----	25130	72	0	573797	1709	0	1781	0.7130932006407484
Susceptibility	ENSG00000244486	SCARF2	22	20424584	Susceptibility.M4.MAF_0.1.perc	reference	0	0.8108	0.0442283	0.0932491	0.6353	0	+?++++	25894	139	0	585699	2919	2	3062	0.7184988295996787
Severe	ENSG00000172201	ID4	6	19837370	Severe.M4.MAF_1.perc	reference	47.3	0.09142	0.2284369	0.4816223	0.6353	0.5534666	--+-++	4657	14	0	566548	1331	0	1345	0.5598747429768518
Severe	ENSG00000272325	NUDT3	6	34279679	Severe.M4.MAF_1.perc	reference	0	0.5437	-0.1537829	0.3242495	0.6353	0	-+-?--	4100	14	0	563112	1518	2	1536	0.7437283191686006
Hospitalized	ENSG00000139679	LPAR6	13	48389567	Hospitalized.M4.MAF_1.perc	reference	24.1	0.2607	-0.1321757	0.2787203	0.6353	0.0992377	?+--+-	10380	43	0	569355	1909	2	1956	0.27155022979932864
Susceptibility	ENSG00000124120	TTPAL	20	44475874	Susceptibility.M4.MAF_1.perc	reference	0	0.5707	0.0547015	0.1153353	0.6353	0	+?+---	25887	100	0	576554	1935	3	2041	0.7563157345253826
Severe	ENSG00000159322	ADPGK	15	72751369	Severe.M1.MAF_0.1.perc	reference	0	0.9975	-0.3977688	0.8389503	0.6354	0	?--??-	1859	0	0	559875	373	0	373	0.6179673760264894
Severe	ENSG00000197912	SPG7	16	89490719	Severe.M1.MAF_0.1.perc	reference	0	0.939	-0.1445605	0.3048715	0.6354	0	?---?-	4159	14	0	566363	1821	0	1835	0.7346460311043839
Hospitalized	ENSG00000109184	DCUN1D4	4	51843000	Hospitalized.M1.MAF_0.1.perc	reference	0	0.8612	0.2659767	0.5609439	0.6354	0	?++---	7823	6	0	565464	247	0	253	0.6320708456952793
Hospitalized	ENSG00000284680	OR8B2	11	124382394	Hospitalized.M1.MAF_0.1.perc	reference	0	0.9436	-0.5209526	1.098767	0.6354	0	?---??	2634	1	0	43060	28	0	29	0.09078338785000292
Hospitalized	ENSG00000198176	TFDP1	13	113584721	Hospitalized.M1.MAF_0.1.perc	reference	0	1	-1.0373554	2.1878188	0.6354	0	?--??-	5538	0	0	517165	30	0	30	0.7550133151071774
Severe	ENSG00000147573	TRIM55	8	66126896	Severe.M1.MAF_1.perc	reference	0	0.8467	0.2858689	0.6028564	0.6354	0	?++??-	3551	4	0	562336	431	1	437	0.519856897801066
Severe	ENSG00000159322	ADPGK	15	72751369	Severe.M1.MAF_1.perc	reference	0	0.9975	-0.3977688	0.8389503	0.6354	0	?--??-	1859	0	0	559875	373	0	373	0.6179673760264894
Severe	ENSG00000159885	ZNF222	19	44025342	Severe.M1.MAF_1.perc	reference	0	0.7944	-0.2108955	0.4447885	0.6354	0	?-+?--	4046	7	0	567693	706	2	717	0.6961975419239351
Hospitalized	ENSG00000109184	DCUN1D4	4	51843000	Hospitalized.M1.MAF_1.perc	reference	0	0.8612	0.2659767	0.5609439	0.6354	0	?++---	7823	6	0	565464	247	0	253	0.6320708456952793
Hospitalized	ENSG00000284680	OR8B2	11	124382394	Hospitalized.M1.MAF_1.perc	reference	0	0.9436	-0.5209526	1.098767	0.6354	0	?---??	2634	1	0	43060	28	0	29	0.09078338785000292
Hospitalized	ENSG00000198176	TFDP1	13	113584721	Hospitalized.M1.MAF_1.perc	reference	0	1	-1.0373554	2.1878188	0.6354	0	?--??-	5538	0	0	517165	30	0	30	0.7550133151071774
Hospitalized	ENSG00000174442	ZWILCH	15	66504959	Hospitalized.M1.MAF_1.perc	reference	0	0.9918	0.1976838	0.4169011	0.6354	0	?++---	11325	10	0	581512	370	0	380	0.6027482919952529
Hospitalized	ENSG00000184207	PGP	16	2211593	Hospitalized.M1.MAF_1.perc	reference	0	0.9977	-0.9462927	1.9958588	0.6354	0	?---??	5752	1	0	543637	28	0	29	0.4641455446491205
Severe	ENSG00000174282	ZBTB4	17	7459366	Severe.M3.MAF_0.1.perc	reference	0	0.9852	0.2024849	0.4269993	0.6354	0	?+----	4551	12	0	569744	868	0	880	0.1091500853127397
Hospitalized	ENSG00000143748	NVL	1	224227334	Hospitalized.M3.MAF_0.1.perc	reference	9.7	0.351	-0.1354416	0.2856334	0.6354	0.0664606	?-+---	11059	35	0	581521	2153	1	2190	0.751039757856371
Hospitalized	ENSG00000284680	OR8B2	11	124382394	Hospitalized.M3.MAF_0.1.perc	reference	0	0.9436	-0.5209526	1.098767	0.6354	0	?---??	2634	1	0	43060	28	0	29	0.09078338785000292
Susceptibility	ENSG00000152213	ARL11	13	49628507	Susceptibility.M3.MAF_0.1.perc	reference	21.2	0.2795	-0.2109742	0.4449733	0.6354	0.2450797	-?-+--	24028	12	0	574810	371	1	385	0.8662316873819216
Susceptibility	ENSG00000105467	SYNGR4	19	48364367	Susceptibility.M3.MAF_0.1.perc	reference	11.5	0.3402	-0.1264625	0.2667039	0.6354	0.06126	+?-+--	24602	23	0	585711	720	0	743	0.3229522234994099
Hospitalized	ENSG00000105852	PON3	7	95359872	Hospitalized.M3.MAF_1.perc	reference	41.2	0.1465	-0.1831421	0.3862501	0.6354	0.2791541	?+---+	10626	99	0	570545	5994	7	6107	0.7754682240736042
Hospitalized	ENSG00000284680	OR8B2	11	124382394	Hospitalized.M3.MAF_1.perc	reference	0	0.9436	-0.5209526	1.098767	0.6354	0	?---??	2634	1	0	43060	28	0	29	0.09078338785000292
Susceptibility	ENSG00000122335	SERAC1	6	158109519	Susceptibility.M3.MAF_1.perc	reference	0	0.8056	0.0486152	0.1025395	0.6354	0	-?+--+	26064	104	0	579756	2224	0	2328	0.5554008639435427
Susceptibility	ENSG00000189056	RELN	7	103471381	Susceptibility.M3.MAF_1.perc	reference	28.3	0.2229	0.0456729	0.0963376	0.6354	0.015622	+-+++-	27803	987	2	596161	22152	19	23181	0.4245982401312595
Susceptibility	ENSG00000167768	KRT1	12	52674736	Susceptibility.M3.MAF_1.perc	reference	22.6	0.2708	-0.1524046	0.3214724	0.6354	0.1199234	+?--+-	26945	31	0	590182	246	0	277	0.23938375297513037
Susceptibility	ENSG00000136110	CNMD	13	52703264	Susceptibility.M3.MAF_1.perc	reference	0	0.7225	0.0380813	0.0803227	0.6354	0	+?+--+	24897	172	1	590926	4099	3	4279	0.49431234629897186
Susceptibility	ENSG00000105325	FZR1	19	3506311	Susceptibility.M3.MAF_1.perc	reference	7.3	0.3653	-0.1772749	0.3739232	0.6354	0.128659	-?--+-	24890	26	0	582671	701	0	727	0.12849541601463063
Susceptibility	ENSG00000104951	IL4I1	19	49889654	Susceptibility.M3.MAF_1.perc	reference	0	0.9632	-0.0564104	0.1189867	0.6354	0	-?-+--	26341	60	0	589118	1308	1	1370	0.6147293459903638
Severe	ENSG00000242866	STRC	15	43599563	Severe.M4.MAF_0.1.perc	reference	27.8	0.2259	0.1226166	0.2586127	0.6354	0.1077141	+-+++-	4769	55	0	568921	7685	44	7828	0.09531090997108618
Susceptibility	ENSG00000015413	DPEP1	16	89613308	Susceptibility.M4.MAF_0.1.perc	reference	0	0.5682	0.0406158	0.0856624	0.6354	0	-?+++-	27033	164	0	591489	3551	0	3715	0.3695715832216706
Severe	ENSG00000128915	ICE2	15	60419609	Severe.M4.MAF_1.perc	reference	0	0.416	-0.0761939	0.1606869	0.6354	0	--+-+-	4845	53	0	570450	6247	3	6306	0.7227658460479428
Hospitalized	ENSG00000120049	KCNIP2	10	101825974	Hospitalized.M4.MAF_1.perc	reference	43	0.1351	0.2220758	0.4684026	0.6354	0.4431203	?---++	11793	67	0	580368	4131	2	4202	0.8199829956674374
Hospitalized	ENSG00000008516	MMP25	16	3046062	Hospitalized.M4.MAF_1.perc	reference	0	0.5466	-0.0464012	0.0978537	0.6354	0	?--+++	12124	149	0	583311	8558	12	8731	0.5735294436309102
Hospitalized	ENSG00000196839	ADA	20	44619522	Hospitalized.M4.MAF_1.perc	reference	0	0.746	-0.0754733	0.1591807	0.6354	0	?+----	11828	60	0	583023	2902	0	2962	0.8228453671191346
Susceptibility	ENSG00000132274	TRIM22	11	5689697	Susceptibility.M4.MAF_1.perc	reference	19.4	0.291	0.0477048	0.1006103	0.6354	0.0112546	-?-+++	27126	251	2	591861	5628	5	5893	0.7389285479036148
Susceptibility	ENSG00000134001	EIF2S1	14	67360328	Susceptibility.M4.MAF_1.perc	reference	0	0.5378	-0.0871321	0.1837798	0.6354	0	-?--++	25559	36	0	584439	756	0	792	0.5902521623730486
Susceptibility	ENSG00000101951	PAGE4	23	49829260	Susceptibility.M4.MAF_1.perc	reference	0	0.7713	-0.1918038	0.4044733	0.6354	0	+?----	22647	2	2	531257	76	29	140	0.3318279613476959
Severe	ENSG00000104856	RELB	19	45001449	Severe.M1.MAF_0.1.perc	reference	0	0.9987	-1.0016077	2.1127904	0.6355	0	?-???-	1617	0	0	539291	55	0	55	0.5082934582746172
Hospitalized	ENSG00000196981	WDR5B	3	122411846	Hospitalized.M1.MAF_0.1.perc	reference	0	0.4649	-0.2012486	0.4245774	0.6355	0	?--+--	10904	9	0	569274	403	0	412	0.8029500129554579
Susceptibility	ENSG00000183813	CCR4	3	32951644	Susceptibility.M1.MAF_0.1.perc	reference	0	0.8823	-0.3873137	0.8171552	0.6355	0	??--??	20073	1	0	540688	42	0	43	0.8224328930581966
Susceptibility	ENSG00000189127	ANKRD34B	5	80556755	Susceptibility.M1.MAF_0.1.perc	reference	0	0.8258	0.1161286	0.2450023	0.6355	0	+?++--	24944	20	1	578959	361	0	383	0.8918057953608276
Susceptibility	ENSG00000183324	REC114	15	73443164	Susceptibility.M1.MAF_0.1.perc	reference	0	0.9775	-0.1589068	0.3352784	0.6355	0	-?-+--	24618	8	0	577535	239	0	247	0.6217814548373974
Susceptibility	ENSG00000105198	LGALS13	19	39602501	Susceptibility.M1.MAF_0.1.perc	reference	34	0.1943	0.2317196	0.4888357	0.6355	0.3729323	-?-++-	24339	15	0	586110	234	0	249	0.49765395145654007
Severe	ENSG00000187049	TMEM216	11	61392360	Severe.M1.MAF_1.perc	reference	0	0.5785	0.3332639	0.7031813	0.6355	0	?++??-	2494	2	0	561630	358	0	360	0.6629086561242921
Severe	ENSG00000104856	RELB	19	45001449	Severe.M1.MAF_1.perc	reference	0	0.9987	-1.0016077	2.1127904	0.6355	0	?-???-	1617	0	0	539291	55	0	55	0.5082934582746172
Hospitalized	ENSG00000249715	FER1L5	2	96642737	Hospitalized.M1.MAF_1.perc	reference	8.3	0.3516	0.1657453	0.3496257	0.6355	0.0780726	?+--?+	10127	24	0	576004	1336	0	1360	0.712311986020943
Hospitalized	ENSG00000170571	EMB	5	50396192	Hospitalized.M1.MAF_1.perc	reference	24.8	0.2558	0.2675132	0.564347	0.6355	0.4056143	?---+-	10159	10	0	577139	300	0	310	0.35330623914051207
Hospitalized	ENSG00000179526	SHARPIN	8	144098633	Hospitalized.M1.MAF_1.perc	reference	27.6	0.2376	0.3507126	0.7399302	0.6355	0.7676874	?-+-+-	8313	5	0	574332	279	0	284	0.33716605712030956
Hospitalized	ENSG00000166170	BAG5	14	103556545	Hospitalized.M1.MAF_1.perc	reference	0	0.4179	0.1705369	0.3598117	0.6355	0	?-+---	8470	9	0	576291	595	2	608	0.07419977426907605
Susceptibility	ENSG00000183813	CCR4	3	32951644	Susceptibility.M1.MAF_1.perc	reference	0	0.8823	-0.3873137	0.8171552	0.6355	0	??--??	20073	1	0	540688	42	0	43	0.8224328930581966
Susceptibility	ENSG00000183324	REC114	15	73443164	Susceptibility.M1.MAF_1.perc	reference	0	0.9775	-0.1589068	0.3352784	0.6355	0	-?-+--	24618	8	0	577535	239	0	247	0.6217814548373974
Severe	ENSG00000164675	IQUB	7	123452193	Severe.M3.MAF_0.1.perc	reference	0	0.8883	-0.1387548	0.2927225	0.6355	0	?-++--	4398	14	0	569068	1511	0	1525	0.7279309279154413
Severe	ENSG00000104921	FCER2	19	7688758	Severe.M3.MAF_0.1.perc	reference	46.2	0.1148	0.4208163	0.8878263	0.6355	1.5360855	+-+?+-	4153	5	0	567526	398	0	403	0.5573795947881353
Susceptibility	ENSG00000105793	GTPBP10	7	90335223	Susceptibility.M3.MAF_0.1.perc	reference	0	0.5681	-0.0766747	0.161779	0.6355	0	+?--+-	25543	40	0	575240	997	0	1037	0.6076857963216872
Susceptibility	ENSG00000104147	OIP5	15	41309273	Susceptibility.M3.MAF_0.1.perc	reference	0	0.5406	0.0848004	0.1788913	0.6355	0	+?++-?	25040	37	0	587377	805	0	842	0.5642416047022071
Severe	ENSG00000122862	SRGN	10	69088103	Severe.M3.MAF_1.perc	reference	0	0.9985	-0.6601845	1.392916	0.6355	0	?---?-	2244	2	0	552583	45	0	47	0.33656641858441716
Severe	ENSG00000187398	LUZP2	11	24496970	Severe.M3.MAF_1.perc	reference	0	0.8397	-0.1490732	0.3144626	0.6355	0	+---+-	4641	14	0	567325	1000	2	1018	0.5400314104134392
Hospitalized	ENSG00000085491	SLC25A24	1	108134043	Hospitalized.M3.MAF_1.perc	reference	0	0.6192	-0.1043086	0.22002940000000001	0.6355	0	?-+-+-	11932	33	0	582839	1488	4	1529	0.8009671222596657
Hospitalized	ENSG00000128872	TMOD2	15	51751597	Hospitalized.M3.MAF_1.perc	reference	56.4	0.05711	0.2970339	0.6265873	0.6355	0.9584681	?-+--+	11166	24	0	566691	1072	1	1098	0.5610702498405201
Severe	ENSG00000203933	CXorf66	23	139955728	Severe.M4.MAF_0.1.perc	reference	0	0.8758	0.2372223	0.5004955	0.6355	0	?+-??-	3205	1	3	519526	114	43	207	0.24746639609463372
Hospitalized	ENSG00000138356	AOX1	2	200586014	Hospitalized.M4.MAF_0.1.perc	reference	0	0.9588	0.0485435	0.1024114	0.6355	0	?+-+-+	12124	169	0	583311	7607	3	7782	0.5639646030113425
Hospitalized	ENSG00000114316	USP4	3	49277144	Hospitalized.M4.MAF_0.1.perc	reference	0	0.7235	-0.0500814	0.1056668	0.6355	0	?-++-+	12124	124	0	583311	6566	1	6692	0.31551121145213995
Hospitalized	ENSG00000169255	B3GALNT1	3	161083883	Hospitalized.M4.MAF_0.1.perc	reference	0	0.8748	-0.1377142	0.2904949	0.6355	0	?-+---	10068	17	0	580264	998	0	1015	0.6742089326970042
Hospitalized	ENSG00000121897	LIAS	4	39459004	Hospitalized.M4.MAF_0.1.perc	reference	50	0.09187	0.2325703	0.4905923	0.6355	0.5185227	?+---+	11712	40	0	580316	2110	0	2150	0.35666397520146387
Hospitalized	ENSG00000169919	GUSB	7	65960684	Hospitalized.M4.MAF_0.1.perc	reference	30.5	0.2182	0.1643592	0.3467662	0.6355	0.1939115	?-+-+-	11554	64	0	582930	3812	2	3880	0.13273408134871323
Hospitalized	ENSG00000110442	COMMD9	11	36269284	Hospitalized.M4.MAF_0.1.perc	reference	0	0.6186	-0.0868063	0.1831402	0.6355	0	?-+---	10810	36	0	580378	2540	0	2576	0.7421401890937631
Hospitalized	ENSG00000079246	XRCC5	2	216107464	Hospitalized.M4.MAF_1.perc	reference	30.3	0.2077	-0.1152688	0.243195	0.6355	0.1057026	+---++	11854	91	0	585290	6071	7	6176	0.5561262382260816
Hospitalized	ENSG00000086065	CHMP5	9	33264879	Hospitalized.M4.MAF_1.perc	reference	31.2	0.2138	0.241861	0.5103007	0.6355	0.4204296	?--++-	11126	23	0	578352	829	0	852	0.0050095877580276825
Susceptibility	ENSG00000050730	TNIP3	4	121131408	Susceptibility.M4.MAF_1.perc	reference	0	0.7121	-0.0462393	0.0975414	0.6355	0	-?-+--	25805	124	0	575240	2538	2	2666	0.8245477613171805
Susceptibility	ENSG00000081913	PHLPP1	18	62715541	Susceptibility.M4.MAF_1.perc	reference	35.7	0.1833	0.0374298	0.0789678	0.6355	0.0105452	-?+++-	27268	1377	1	591872	30916	56	32407	0.4974765716281811
Severe	ENSG00000156150	ALX3	1	110059870	Severe.M1.MAF_0.1.perc	reference	0	0.9909	-0.9459557	1.9965616	0.6356	0	?--+??	2105	1	0	539911	69	0	70	0.7279127876619035
Severe	ENSG00000137522	RNF121	11	71929018	Severe.M1.MAF_0.1.perc	reference	0	0.9748	0.6053414	1.2773827	0.6356	0	?+-??-	1638	1	0	517166	110	0	111	0.9399234219092072
Severe	ENSG00000197540	GZMM	19	544034	Severe.M1.MAF_0.1.perc	reference	0	0.756	0.2857837	0.603132	0.6356	0	?-++?-	3743	3	0	562754	193	0	196	0.8783861954533778
Hospitalized	ENSG00000106526	ACTR3C	7	150243916	Hospitalized.M1.MAF_0.1.perc	reference	0	0.9901	0.301819	0.6368458	0.6356	0	?+-?--	7179	5	0	446239	199	0	204	0.624508005370363
Hospitalized	ENSG00000047621	C12orf4	12	4487735	Hospitalized.M1.MAF_0.1.perc	reference	0	0.8368	-0.2188166	0.4617464	0.6356	0	?---+-	10632	5	0	580836	377	0	382	0.8022762244107728
Hospitalized	ENSG00000185518	SV2B	15	91099950	Hospitalized.M1.MAF_0.1.perc	reference	0	0.9103	0.3698634	0.7805342	0.6356	0	?--++-	8411	5	0	565797	114	0	119	0.9485708451489006
Severe	ENSG00000156150	ALX3	1	110059870	Severe.M1.MAF_1.perc	reference	0	0.9909	-0.9459557	1.9965616	0.6356	0	?--+??	2105	1	0	539911	69	0	70	0.7279127876619035
Severe	ENSG00000035681	NSMAF	8	58583508	Severe.M1.MAF_1.perc	reference	0	0.9975	-0.2305434	0.4865128	0.6356	0	?-----	4103	3	0	567392	698	2	705	0.7887476986727875
Severe	ENSG00000197540	GZMM	19	544034	Severe.M1.MAF_1.perc	reference	0	0.756	0.2857837	0.603132	0.6356	0	?-++?-	3743	3	0	562754	193	0	196	0.8783861954533778
Hospitalized	ENSG00000168824	NSG1	4	4348140	Hospitalized.M1.MAF_1.perc	reference	0	0.4557	0.3007001	0.6346431	0.6356	0	?+-++-	9709	7	0	561574	98	0	105	0.7564041216564115
Hospitalized	ENSG00000106526	ACTR3C	7	150243916	Hospitalized.M1.MAF_1.perc	reference	0	0.9901	0.301819	0.6368458	0.6356	0	?+-?--	7179	5	0	446239	199	0	204	0.624508005370363
Hospitalized	ENSG00000047621	C12orf4	12	4487735	Hospitalized.M1.MAF_1.perc	reference	0	0.8368	-0.2188166	0.4617464	0.6356	0	?---+-	10632	5	0	580836	377	0	382	0.8022762244107728
Hospitalized	ENSG00000185518	SV2B	15	91099950	Hospitalized.M1.MAF_1.perc	reference	0	0.9103	0.3698634	0.7805342	0.6356	0	?--++-	8411	5	0	565797	114	0	119	0.9485708451489006
Susceptibility	ENSG00000215045	GRID2IP	7	6497462	Susceptibility.M1.MAF_1.perc	reference	32.2	0.2068	0.2130394	0.4496398	0.6356	0.3257617	+?-+-+	22319	17	0	571606	474	0	491	0.5968020409889642
Severe	ENSG00000254647	INS	11	2159779	Severe.M3.MAF_0.1.perc	reference	0	1	-1.0003847	2.1111021	0.6356	0	?-???-	1617	0	0	539291	52	0	52	0.6900224347852291
Severe	ENSG00000138623	SEMA7A	15	74409289	Severe.M3.MAF_0.1.perc	reference	44.9	0.1062	0.2695519	0.5687657	0.6356	0.626702	-+-+-+	4339	13	0	566604	1137	0	1150	0.5492479603423709
Hospitalized	ENSG00000162438	CTRC	1	15438442	Hospitalized.M3.MAF_0.1.perc	reference	3.9	0.3844	0.1643211	0.34681	0.6356	0.0495848	?+++--	11448	22	0	567525	848	1	872	0.7542941448246236
Hospitalized	ENSG00000148824	MTG1	10	133394094	Hospitalized.M3.MAF_0.1.perc	reference	32.6	0.204	0.3155406	0.6658452	0.6356	0.7193358	?+--+-	8732	13	0	567796	811	0	824	0.8587249763673925
Susceptibility	ENSG00000288611	NPBWR1	8	52939182	Susceptibility.M3.MAF_0.1.perc	reference	0	0.9687	-0.4313908	0.9102695	0.6356	0	??--?-	3027	3	0	47056	42	0	45	0.4699713465987075
Susceptibility	ENSG00000134884	ARGLU1	13	106541673	Susceptibility.M3.MAF_0.1.perc	reference	81.9	0.003985	0.8707668	1.8377312	0.6356	8.0261193	??--+?	22749	5	0	534509	127	0	132	0.1216035867864535
Severe	ENSG00000183354	KIAA2026	9	5881596	Severe.M3.MAF_1.perc	reference	0	0.8496	0.086994	0.1836079	0.6356	0	-+----	4886	50	0	570396	2717	2	2771	0.7899987960117036
Severe	ENSG00000254647	INS	11	2159779	Severe.M3.MAF_1.perc	reference	0	1	-0.9998379	2.1100109	0.6356	0	?-?-?-	1741	0	0	539797	53	0	53	0.6900224347852291
Severe	ENSG00000021645	NRXN3	14	78170373	Severe.M3.MAF_1.perc	reference	57	0.0541	0.3493091	0.7371641	0.6356	1.3844108	?---+-	3561	15	0	565458	3171	0	3186	0.17654565444764947
Severe	ENSG00000131067	GGT7	20	34844720	Severe.M3.MAF_1.perc	reference	0	0.7389	-0.1447971	0.3055692	0.6356	0	?-++--	4060	12	0	566896	2286	1	2300	0.6186595863289204
Hospitalized	ENSG00000100911	PSME2	14	24143362	Hospitalized.M3.MAF_1.perc	reference	0	0.8226	-0.2041463	0.4308461	0.6356	0	?--+--	9658	16	0	576804	416	0	432	0.699508571754734
Susceptibility	ENSG00000072163	LIMS2	2	127638381	Susceptibility.M3.MAF_1.perc	reference	47.9	0.104	0.0848721	0.1790834	0.6356	0.0644614	+?-+--	27079	372	3	591673	9185	15	9593	0.8849904531151562
Severe	ENSG00000116218	NPHS2	1	179550539	Severe.M4.MAF_0.1.perc	reference	0	0.9663	0.1307428	0.2758827	0.6356	0	?++---	4363	20	1	568115	2217	0	2239	0.8564804666494733
Severe	ENSG00000214960	CRPPA	7	16087525	Severe.M4.MAF_0.1.perc	reference	0	0.9501	0.1206327	0.2545599	0.6356	0	-++---	4422	23	0	567630	2595	2	2622	0.6362093230755919
Severe	ENSG00000110514	MADD	11	47269161	Severe.M4.MAF_0.1.perc	reference	0	0.6665	-0.0523366	0.1104347	0.6356	0	+-+---	4906	109	0	570620	13517	5	13636	0.408064460326244
Severe	ENSG00000080815	PSEN1	14	73136418	Severe.M4.MAF_0.1.perc	reference	29.7	0.2121	0.2700223	0.5698813	0.6356	0.5626718	+-+-++	4759	12	0	569980	1848	2	1864	0.41425203677561023
Severe	ENSG00000104043	ATP8B4	15	49858238	Severe.M4.MAF_0.1.perc	reference	9.3	0.3564	-0.1006502	0.2124346	0.6356	0.0361973	--+--+	4971	53	0	570695	6036	0	6089	0.44739048117085556
Severe	ENSG00000125534	PPDPF	20	63520765	Severe.M4.MAF_0.1.perc	reference	0	0.906	-0.1537618	0.3244565	0.6356	0	+-+?--	4105	11	0	565164	1915	0	1926	0.3868059213218085
Hospitalized	ENSG00000085871	MGST2	4	139665768	Hospitalized.M4.MAF_0.1.perc	reference	17.2	0.3049	-0.2961967	0.6250708	0.6356	0.4448732	?---+-	9385	5	0	580308	755	0	760	0.8723648727540523
Hospitalized	ENSG00000010017	RANBP9	6	13621498	Hospitalized.M4.MAF_0.1.perc	reference	31.4	0.212	0.1550992	0.3273238	0.6356	0.1709084	?-++--	10685	83	0	565261	5056	2	5143	0.5714071609029817
Hospitalized	ENSG00000204519	ZNF551	19	57681969	Hospitalized.M4.MAF_0.1.perc	reference	43.5	0.1318	0.2240337	0.4727726	0.6356	0.4489352	?+-+--	10199	43	0	569975	2327	0	2370	0.08637286303975387
Susceptibility	ENSG00000170454	KRT75	12	52424070	Susceptibility.M4.MAF_0.1.perc	reference	24.3	0.2595	-0.0679883	0.1434874	0.6356	0.0286245	-?--+-	27126	232	0	591861	5534	4	5774	0.7903025463580997
Severe	ENSG00000160791	CCR5	3	46370854	Severe.M4.MAF_1.perc	reference	0	0.8542	-0.0588303	0.1241492	0.6356	0	--+-+-	4973	97	1	570700	12104	24	12251	0.7416882382876256
Severe	ENSG00000168002	POLR2G	11	62761565	Severe.M4.MAF_1.perc	reference	0	0.9842	0.2093135	0.4417601	0.6356	0	++++--	4567	10	0	567289	824	0	834	0.8812914904860942
Hospitalized	ENSG00000134248	LAMTOR5	1	110401249	Hospitalized.M4.MAF_1.perc	reference	14.6	0.3211	0.0890903	0.1880334	0.6356	0.0388167	?+---+	11261	137	0	579847	9728	30	9925	0.4353955961429749
Hospitalized	ENSG00000161970	RPL26	17	8377516	Hospitalized.M4.MAF_1.perc	reference	0	0.9742	0.1950933	0.4117011	0.6356	0	?++-?-	8866	9	0	562812	402	0	411	0.9601127775063056
Hospitalized	ENSG00000108423	TUBD1	17	59859479	Hospitalized.M4.MAF_1.perc	reference	0	0.9005	-0.0603248	0.127302	0.6356	0	?-----	12034	84	0	571426	5429	8	5529	0.932614344009965
Susceptibility	ENSG00000095539	SEMA4G	10	100969518	Susceptibility.M4.MAF_1.perc	reference	0	0.999	-0.0185624	0.0391784	0.6356	0	-?---+	26646	754	0	590246	17357	14	18139	0.8107712812822363
Susceptibility	ENSG00000167397	VKORC1	16	31090842	Susceptibility.M4.MAF_1.perc	reference	0	0.7669	0.0428619	0.0904623	0.6356	0	-?+-++	26489	145	0	587038	3137	1	3284	0.8975594192705543
Susceptibility	ENSG00000198083	KRTAP9-9	17	41255384	Susceptibility.M4.MAF_1.perc	reference	0	0.8967	0.0495778	0.1046372	0.6356	0	-?++-+	23804	101	1	575334	2379	2	2486	0.6699907710741524
Severe	ENSG00000171560	FGA	4	154583128	Severe.M1.MAF_0.1.perc	reference	0	0.912	-0.1685418	0.355815	0.6357	0	?-+---	4606	8	0	569606	1514	0	1522	0.3558909546915725
Severe	ENSG00000132964	CDK8	13	26254104	Severe.M1.MAF_0.1.perc	reference	0	0.9996	-0.9697251	2.0469277	0.6357	0	?--??-	1749	0	0	558569	78	0	78	0.691621906518904
Severe	ENSG00000206106	KRTAP22-2	21	30590105	Severe.M1.MAF_0.1.perc	reference	0	0.7258	0.6321037	1.3341754	0.6357	0	?+----	1980	0	0	552822	15	0	15	0.7736962616968394
Severe	ENSG00000100385	IL2RB	22	37125843	Severe.M1.MAF_0.1.perc	reference	0	0.9495	0.6331704	1.3367824	0.6357	0	?+??--	1838	0	0	541181	87	0	87	0.7400499828753277
Hospitalized	ENSG00000176896	TCEANC	23	13653189	Hospitalized.M1.MAF_0.1.perc	reference	0	0.9786	-0.3461559	0.7306768	0.6357	0	?--??-	6596	0	1	517523	30	16	64	0.9794028718996757
Susceptibility	ENSG00000138069	RAB1A	2	65070696	Susceptibility.M1.MAF_0.1.perc	reference	0	0.5666	0.2865318	0.6048998	0.6357	0	-?-+??	22052	4	0	562686	54	0	58	0.6002754062255641
Susceptibility	ENSG00000105929	ATP6V0A4	7	138706294	Susceptibility.M1.MAF_0.1.perc	reference	0	0.9503	0.108833	0.2297265	0.6357	0	-?+--+	27079	25	0	591673	428	0	453	0.708763713034998
Severe	ENSG00000153237	CCDC148	2	158171073	Severe.M1.MAF_1.perc	reference	21.8	0.2757	0.2106484	0.44473	0.6357	0.2222916	?-+---	4488	14	0	569134	1109	1	1125	0.6820416825211144
Severe	ENSG00000279051	OR6Q1	11	58030930	Severe.M1.MAF_1.perc	reference	0	0.6651	0.2620721	0.5532476	0.6357	0	----+-	4458	8	0	565995	238	0	246	0.6193621996495775
Severe	ENSG00000132964	CDK8	13	26254104	Severe.M1.MAF_1.perc	reference	0	0.9996	-0.9697251	2.0469277	0.6357	0	?--??-	1749	0	0	558569	78	0	78	0.691621906518904
Severe	ENSG00000206106	KRTAP22-2	21	30590105	Severe.M1.MAF_1.perc	reference	0	0.7258	0.6321037	1.3341754	0.6357	0	?+----	1980	0	0	552822	15	0	15	0.7736962616968394
Hospitalized	ENSG00000163634	THOC7	3	63833870	Hospitalized.M1.MAF_1.perc	reference	0	0.9927	-0.3099932	0.6542929	0.6357	0	?---?-	8200	2	0	562316	182	0	184	0.8697871444551327
Hospitalized	ENSG00000176896	TCEANC	23	13653189	Hospitalized.M1.MAF_1.perc	reference	0	0.9786	-0.3461559	0.7306768	0.6357	0	?--??-	6596	0	1	517523	30	16	64	0.9794028718996757
Susceptibility	ENSG00000138069	RAB1A	2	65070696	Susceptibility.M1.MAF_1.perc	reference	0	0.5666	0.2865318	0.6048998	0.6357	0	-?-+??	22052	4	0	562686	54	0	58	0.6002754062255641
Susceptibility	ENSG00000136718	IMP4	2	130342877	Susceptibility.M1.MAF_1.perc	reference	0	0.8908	0.0582217	0.1228885	0.6357	0	-?++-+	23282	74	1	583333	1703	3	1785	0.5735257008621136
Susceptibility	ENSG00000105929	ATP6V0A4	7	138706294	Susceptibility.M1.MAF_1.perc	reference	0	0.9503	0.108833	0.2297265	0.6357	0	-?+--+	27079	25	0	591673	428	0	453	0.708763713034998
Susceptibility	ENSG00000071203	MS4A12	11	60492778	Susceptibility.M1.MAF_1.perc	reference	0	0.8044	-0.1287102	0.2717386	0.6357	0	-?+---	25170	17	0	579710	250	0	267	0.7892109544192043
Severe	ENSG00000206106	KRTAP22-2	21	30590105	Severe.M3.MAF_0.1.perc	reference	0	0.7258	0.6321037	1.3341754	0.6357	0	?+----	1980	0	0	552822	15	0	15	0.7736962616968394
Hospitalized	ENSG00000096717	SIRT1	10	67884656	Hospitalized.M3.MAF_0.1.perc	reference	32.7	0.2161	0.2378732	0.5022012	0.6357	0.3447346	?-+-?+	9735	16	0	563657	865	1	883	0.5563888789575528
Hospitalized	ENSG00000139168	ZCRB1	12	42312086	Hospitalized.M3.MAF_0.1.perc	reference	0	0.8221	-0.1611341	0.340114	0.6357	0	?----+	8149	8	0	577081	735	0	743	0.7390053242687753
Susceptibility	ENSG00000115286	NDUFS7	19	1383527	Susceptibility.M3.MAF_0.1.perc	reference	0	0.8274	0.1165707	0.246083	0.6357	0	-?+--+	24883	21	0	576585	392	0	413	0.3113937663432319
Severe	ENSG00000102466	FGF14	13	101710804	Severe.M3.MAF_1.perc	reference	0	0.9979	-0.4719	0.9961966	0.6357	0	?---?-	3299	2	0	560298	195	0	197	0.16456050993185564
Severe	ENSG00000206106	KRTAP22-2	21	30590105	Severe.M3.MAF_1.perc	reference	0	0.7258	0.6321037	1.3341754	0.6357	0	?+----	1980	0	0	552822	15	0	15	0.7736962616968394
Hospitalized	ENSG00000109475	RPL34	4	108620569	Hospitalized.M3.MAF_1.perc	reference	0	0.6175	0.1027995	0.2169911	0.6357	0	?+----	8224	50	0	553416	4081	0	4131	0.6402946333903705
Hospitalized	ENSG00000189057	FAM111B	11	59107185	Hospitalized.M3.MAF_1.perc	reference	7.4	0.3647	0.1234425	0.2605952	0.6357	0.0393458	?+++--	11185	34	0	570441	1794	0	1828	0.6887818872660274
Susceptibility	ENSG00000114251	WNT5A	3	55465715	Susceptibility.M3.MAF_1.perc	reference	15.6	0.3153	-0.2220534	0.4686808	0.6357	0.2551713	-?--+-	25232	21	0	576069	533	0	554	0.5706069025039174
Susceptibility	ENSG00000133328	PLAAT2	11	63552770	Susceptibility.M3.MAF_1.perc	reference	0	0.9492	0.1190351	0.2512522	0.6357	0	-?+--?	23523	21	0	585177	385	0	406	0.9412897570950072
Severe	ENSG00000146070	PLA2G7	6	46704201	Severe.M4.MAF_0.1.perc	reference	0	0.4182	-0.09938	0.2097687	0.6357	0	--+?++	4688	26	0	569458	4650	1	4678	0.7043965998188906
Severe	ENSG00000125868	DSTN	20	17570075	Severe.M4.MAF_0.1.perc	reference	83.9	0.002031	1.0615828	2.2407185	0.6357	9.5469156	?-+??-	3486	2	0	560618	423	0	425	0.5450479038684818
Hospitalized	ENSG00000186007	LEMD1	1	205381378	Hospitalized.M4.MAF_0.1.perc	reference	0	0.8642	-0.1244718	0.2627911	0.6357	0	?---+-	11190	17	0	578471	1284	0	1301	0.41259709206723005
Hospitalized	ENSG00000130653	PNPLA7	9	137459952	Hospitalized.M4.MAF_0.1.perc	reference	27.8	0.2361	0.0686118	0.1448463	0.6357	0.0311189	?-+-++	12124	271	0	583311	14782	13	15079	0.521233090612371
Severe	ENSG00000081386	ZNF510	9	96754553	Severe.M4.MAF_1.perc	reference	37.7	0.1699	0.1975512	0.4170189	0.6357	0.2954053	?-++++	4602	24	0	568951	4605	2	4633	0.6217596736098632
Severe	ENSG00000172346	CSDC2	22	41561010	Severe.M4.MAF_1.perc	reference	55.7	0.07974	0.4498366	0.9496505	0.6357	1.7592066	?-+-?+	3726	4	0	562357	714	0	718	0.6910268973095296
Hospitalized	ENSG00000117298	ECE1	1	21217247	Hospitalized.M4.MAF_1.perc	reference	0	0.8383	0.0551864	0.1164792	0.6357	0	-+---+	12047	124	0	588132	5759	1	5885	0.7318755696892778
Hospitalized	ENSG00000186141	POLR3C	1	145824088	Hospitalized.M4.MAF_1.perc	reference	0	0.758	0.0614038	0.1296054	0.6357	0	?++-+-	12124	98	0	583311	4173	3	4277	0.4392421422719015
Hospitalized	ENSG00000133059	DSTYK	1	205142505	Hospitalized.M4.MAF_1.perc	reference	0	0.4225	0.0469555	0.0991346	0.6357	0	-+++--	12184	162	1	588228	8581	9	8763	0.9439827621970073
Hospitalized	ENSG00000157399	ARSL	23	2934521	Hospitalized.M4.MAF_1.perc	reference	0	0.9239	-0.1151816	0.2431356	0.6357	0	?-+-?+	9725	21	7	522126	302	176	689	0.44819550386341755
Susceptibility	ENSG00000239887	C1orf226	1	162378841	Susceptibility.M4.MAF_1.perc	reference	0	0.937	0.0487857	0.1029791	0.6357	0	-?+-+-	25193	116	0	574099	2488	0	2604	0.7533313136660753
Severe	ENSG00000168243	GNG4	1	235547685	Severe.M1.MAF_0.1.perc	reference	0	0.9998	-0.974615	2.0580625	0.6358	0	?--?-?	2030	0	0	541773	27	0	27	0.9910275148500426
Severe	ENSG00000115241	PPM1G	2	27381195	Severe.M1.MAF_0.1.perc	reference	0	0.9952	-0.9176527	1.9378465	0.6358	0	?-?-?-	1648	0	0	509532	35	0	35	0.8807764749246432
Severe	ENSG00000145850	TIMD4	5	156919292	Severe.M1.MAF_0.1.perc	reference	0	0.9454	0.2834354	0.5984419	0.6358	0	--+?--	2981	3	0	566853	390	0	393	0.9441773953986925
Hospitalized	ENSG00000099260	PALMD	1	99646113	Hospitalized.M1.MAF_0.1.perc	reference	0	0.515	-0.3013058	0.6363194	0.6358	0	?-+-?-	6247	1	0	553555	185	0	186	0.6292743314163369
Hospitalized	ENSG00000261210	CLEC19A	16	19285731	Hospitalized.M1.MAF_0.1.perc	reference	28.4	0.2419	0.4361835	0.9209806	0.6358	0.9955331	?-+?--	6961	2	0	576162	177	0	179	0.38724863923476094
Susceptibility	ENSG00000182782	HCAR2	12	122701293	Susceptibility.M1.MAF_0.1.perc	reference	0	0.6958	0.14005600000000001	0.2957318	0.6358	0	-?++--	22268	13	0	563707	272	0	285	0.5085934693941457
Susceptibility	ENSG00000156298	TSPAN7	23	38561542	Susceptibility.M1.MAF_0.1.perc	reference	0	1	-0.363558	0.7676873	0.6358	0	??-???	19568	0	1	502299	18	21	62	0.2944924391563475
Severe	ENSG00000115241	PPM1G	2	27381195	Severe.M1.MAF_1.perc	reference	0	0.9952	-0.9176527	1.9378465	0.6358	0	?-?-?-	1648	0	0	509532	35	0	35	0.8807764749246432
Severe	ENSG00000176945	MUC20	3	195720884	Severe.M1.MAF_1.perc	reference	0	0.9555	0.2114301	0.4464815	0.6358	0	?++??-	3543	10	1	560467	637	3	655	0.8916200587477057
Severe	ENSG00000138759	FRAS1	4	78057323	Severe.M1.MAF_1.perc	reference	0	0.5274	-0.1531219	0.3233485	0.6358	0	--++-+	4883	22	0	570490	1479	0	1501	0.8604132241551761
Severe	ENSG00000082293	COL19A1	6	69866556	Severe.M1.MAF_1.perc	reference	0	0.8908	-0.185988	0.3926739	0.6358	0	-+-+--	4554	10	0	569245	812	0	822	0.4350743508070003
Severe	ENSG00000171451	DSEL	18	67506587	Severe.M1.MAF_1.perc	reference	0	0.9724	0.261068	0.5513322	0.6358	0	?++---	2416	3	0	563169	433	1	438	0.6781052879825957
Hospitalized	ENSG00000099260	PALMD	1	99646113	Hospitalized.M1.MAF_1.perc	reference	0	0.515	-0.3013058	0.6363194	0.6358	0	?-+-?-	6247	1	0	553555	185	0	186	0.6292743314163369
Hospitalized	ENSG00000184678	H2BC21	1	149884459	Hospitalized.M1.MAF_1.perc	reference	0	0.9883	0.6236445	1.3169958	0.6358	0	?+--?-	5958	0	0	562541	44	0	44	0.5887958661332261
Hospitalized	ENSG00000171446	KRT27	17	40776808	Hospitalized.M1.MAF_1.perc	reference	0	0.5235	-0.227194	0.4797256	0.6358	0	?-+++-	10305	7	0	576347	315	0	322	0.8299983086478342
Susceptibility	ENSG00000141564	RPTOR	17	80544819	Susceptibility.M1.MAF_1.perc	reference	0	0.9336	0.1470761	0.3105511	0.6358	0	-?+-+-	22013	13	0	547455	225	0	238	0.903614453267765
Susceptibility	ENSG00000156298	TSPAN7	23	38561542	Susceptibility.M1.MAF_1.perc	reference	0	1	-0.363558	0.7676873	0.6358	0	??-???	19568	0	1	502299	18	21	62	0.2944924391563475
Severe	ENSG00000168014	C2CD3	11	74012718	Severe.M3.MAF_0.1.perc	reference	27.6	0.2373	0.2139368	0.4517359	0.6358	0.2917597	?-+-+-	4689	21	0	570118	5216	3	5243	0.6536713301078347
Severe	ENSG00000134627	PIWIL4	11	94543840	Severe.M3.MAF_0.1.perc	reference	0	0.8637	0.1818754	0.3840376	0.6358	0	+++---	4537	12	0	565601	1131	3	1149	0.7701765414856045
Severe	ENSG00000102466	FGF14	13	101710804	Severe.M3.MAF_0.1.perc	reference	0	0.9979	-0.4718073	0.9961967	0.6358	0	?---?-	3180	1	0	559796	195	0	196	0.16456050993185564
Severe	ENSG00000166595	CIAO2B	16	66932065	Severe.M3.MAF_0.1.perc	reference	0	0.9766	-0.3449779	0.7285284	0.6358	0	?--??-	3495	3	0	560547	310	0	313	0.6786933195478871
Hospitalized	ENSG00000106537	TSPAN13	7	16753755	Hospitalized.M3.MAF_0.1.perc	reference	0	0.9746	0.2681359	0.5661709	0.6358	0	?+--?-	6223	4	0	553338	349	0	353	0.30315571036276545
Susceptibility	ENSG00000117419	ERI3	1	44221070	Susceptibility.M3.MAF_0.1.perc	reference	0	0.5205	-0.120063	0.2535402	0.6358	0	-?-+-?	22470	15	0	567748	384	0	399	0.5029819981324968
Susceptibility	ENSG00000060982	BCAT1	12	24810024	Susceptibility.M3.MAF_0.1.perc	reference	0	0.9489	-0.058198	0.122891	0.6358	0	+?----	26310	68	0	588900	1722	0	1790	0.7627838122933297
Susceptibility	ENSG00000263429	TMEM238L	17	10794913	Susceptibility.M3.MAF_0.1.perc	reference	0	0.9937	-1.1288883	2.3834876	0.6358	0	??-??-	418	0	0	1595	5	0	5	0.6635060921378175
Susceptibility	ENSG00000181523	SGSH	17	80206716	Susceptibility.M3.MAF_0.1.perc	reference	0	0.5234	0.0366004	0.077286	0.6358	0	-?+--+	26646	191	0	590246	4560	0	4751	0.6602143666983906
Hospitalized	ENSG00000121440	PDZRN3	3	73382431	Hospitalized.M3.MAF_1.perc	reference	0	0.5375	-0.0581011	0.1226929	0.6358	0	---+-+	11947	88	0	585643	5298	13	5412	0.3667385860662429
Hospitalized	ENSG00000182095	TNRC18	7	5306790	Hospitalized.M3.MAF_1.perc	reference	0	0.684	0.0597236	0.1260997	0.6358	0	-+-+++	12183	199	0	588174	2926	2	3129	0.23380830722116264
Hospitalized	ENSG00000106537	TSPAN13	7	16753755	Hospitalized.M3.MAF_1.perc	reference	0	0.9746	0.2681359	0.5661709	0.6358	0	?+--?-	6223	4	0	553338	349	0	353	0.30315571036276545
Susceptibility	ENSG00000117419	ERI3	1	44221070	Susceptibility.M3.MAF_1.perc	reference	0	0.5205	-0.120063	0.2535402	0.6358	0	-?-+-?	22470	15	0	567748	384	0	399	0.5029819981324968
Susceptibility	ENSG00000137142	IGFBPL1	9	38406528	Susceptibility.M3.MAF_1.perc	reference	0	0.7486	0.1625247	0.3431652	0.6358	0	+?+-?+	25348	12	0	587547	201	0	213	0.28233968525862096
Susceptibility	ENSG00000052126	PLEKHA5	12	19129733	Susceptibility.M3.MAF_1.perc	reference	0	0.987	-0.0452481	0.0955524	0.6358	0	+?-++-	26051	118	0	578819	2716	3	2840	0.3643820183335428
Susceptibility	ENSG00000141295	SCRN2	17	47837692	Susceptibility.M3.MAF_1.perc	reference	0	0.4813	0.0276416	0.0583721	0.6358	0	-?+---	27079	337	1	591673	7510	11	7871	0.2147337976924095
Severe	ENSG00000066056	TIE1	1	43300982	Severe.M4.MAF_0.1.perc	reference	0	0.6119	-0.0670339	0.1415371	0.6358	0	?-+--+	4576	72	0	568835	8489	5	8571	0.800616315009439
Severe	ENSG00000137975	CLCA2	1	86424171	Severe.M4.MAF_0.1.perc	reference	0	0.5078	-0.050006	0.1056025	0.6358	0	?-+++-	4764	32	0	570447	4893	2	4929	0.3515503029513214
Severe	ENSG00000122435	TRMT13	1	100133150	Severe.M4.MAF_0.1.perc	reference	0	0.9777	-0.1403877	0.2964191	0.6358	0	?-+---	4186	14	1	567273	2007	0	2023	0.8999569243969507
Severe	ENSG00000198715	GLMP	1	156290089	Severe.M4.MAF_0.1.perc	reference	18.5	0.2979	0.1751979	0.3699131	0.6358	0.1194598	?-++?+	4214	15	0	565203	1824	1	1841	0.2869988383030624
Severe	ENSG00000156831	NSMCE2	8	125091679	Severe.M4.MAF_0.1.perc	reference	0	0.6535	-0.1657932	0.3500427	0.6358	0	---+?-	4168	13	0	565501	1548	1	1563	0.5802707301344515
Severe	ENSG00000174456	C12orf76	12	110027028	Severe.M4.MAF_0.1.perc	reference	0	0.6279	-0.20938	0.4420711	0.6358	0	?-+-?-	3258	4	0	562392	904	0	908	0.64387843046014
Susceptibility	ENSG00000197147	LRRC8B	1	89524829	Susceptibility.M4.MAF_0.1.perc	reference	1.7	0.3968	-0.0561954	0.1186649	0.6358	0.0042813	-?+---	26062	107	0	576384	2301	0	2408	0.395292974030108
Susceptibility	ENSG00000183128	CALHM3	10	103472804	Susceptibility.M4.MAF_0.1.perc	reference	0	0.9052	-0.0387562	0.081839	0.6358	0	+?---+	26529	165	0	580636	3928	0	4093	0.8036913883378063
Susceptibility	ENSG00000151176	PLBD2	12	113358566	Susceptibility.M4.MAF_0.1.perc	reference	51.1	0.08494	0.1091136	0.2304279	0.6358	0.1135348	+?+---	27033	187	0	591489	4208	0	4395	0.6223624112233347
Susceptibility	ENSG00000169783	LINGO1	15	77613027	Susceptibility.M4.MAF_0.1.perc	reference	5.7	0.3742	-0.058302	0.1231086	0.6358	0.0109005	-?+---	25489	175	0	574676	3923	1	4100	0.7649447728502312
Susceptibility	ENSG00000263429	TMEM238L	17	10794913	Susceptibility.M4.MAF_0.1.perc	reference	0	0.9937	-1.1288883	2.3834876	0.6358	0	??-??-	418	0	0	1595	5	0	5	0.6635060921378175
Susceptibility	ENSG00000078747	ITCH	20	34363241	Susceptibility.M4.MAF_0.1.perc	reference	0	0.5915	0.0422767	0.0892776	0.6358	0	-?++--	26434	123	0	589491	2517	2	2644	0.9356075311046799
Severe	ENSG00000127954	STEAP4	7	88270892	Severe.M4.MAF_1.perc	reference	0	0.961	-0.0788008	0.1663797	0.6358	0	+-----	4634	44	0	568705	7497	5	7551	0.48678797620990827
Severe	ENSG00000140455	USP3	15	63504511	Severe.M4.MAF_1.perc	reference	0	0.994	0.062181	0.1313071	0.6358	0	++--++	4851	35	0	568154	3812	1	3849	0.7374995173631025
Severe	ENSG00000103175	WFDC1	16	84294846	Severe.M4.MAF_1.perc	reference	0	0.9452	-0.107215	0.2263919	0.6358	0	+---+-	4465	30	0	568921	3099	1	3131	0.7179390010596767
Susceptibility	ENSG00000196843	ARID5A	2	96536743	Susceptibility.M4.MAF_1.perc	reference	0	0.4799	0.0304338	0.0642709	0.6358	0	-++-++	27208	285	2	594083	6294	5	6593	0.8512421736273053
Susceptibility	ENSG00000130449	ZSWIM6	5	61332258	Susceptibility.M4.MAF_1.perc	reference	0.9	0.4106	0.0197844	0.041779	0.6358	3.139e-4	--++--	27469	733	6	594288	18391	54	19244	0.6479317118206708
Severe	ENSG00000138771	SHROOM3	4	76435229	Severe.M1.MAF_0.1.perc	reference	0	0.9938	0.3832071	0.8094145	0.6359	0	?+--?-	3717	2	0	561730	219	0	221	0.6679740176644351
Severe	ENSG00000169857	AVEN	15	33858782	Severe.M1.MAF_0.1.perc	reference	0	0.9945	-0.2955679	0.6242795	0.6359	0	+--?--	2559	2	0	562785	468	0	470	0.4105616192192727
Severe	ENSG00000187272	KRTAP9-8	17	41237999	Severe.M1.MAF_0.1.perc	reference	0	0.7164	-0.4450691	0.9399428	0.6359	0	?--?+-	2138	1	0	560443	174	4	183	0.7535351764481952
Severe	ENSG00000196365	LONP1	19	5691834	Severe.M1.MAF_0.1.perc	reference	0	0.4644	0.6296981	1.3302426	0.6359	0	?-+?--	2009	0	0	560574	104	0	104	0.42969291704692936
Hospitalized	ENSG00000127129	EDN2	1	41478775	Hospitalized.M1.MAF_0.1.perc	reference	0	0.9229	-0.4471321	0.9444188	0.6359	0	?-???-	8240	3	0	540547	31	0	34	0.7493012213082317
Susceptibility	ENSG00000155269	GPR78	4	8558725	Susceptibility.M1.MAF_0.1.perc	reference	0	0.7314	0.1303496	0.2753348	0.6359	0	-?++--	24393	16	0	588934	317	0	333	0.7377444915106142
Susceptibility	ENSG00000268480	NFILZ	19	8630635	Susceptibility.M1.MAF_0.1.perc	reference	0	0.9115	-1.2084051	2.5522548	0.6359	0	??-?+?	565	1	0	1260	1	0	2	0.6359
Severe	ENSG00000138771	SHROOM3	4	76435229	Severe.M1.MAF_1.perc	reference	0	0.9938	0.3832071	0.8094145	0.6359	0	?+--?-	3717	2	0	561730	219	0	221	0.6679740176644351
Severe	ENSG00000187272	KRTAP9-8	17	41237999	Severe.M1.MAF_1.perc	reference	0	0.7164	-0.4450691	0.9399428	0.6359	0	?--?+-	2138	1	0	560443	174	4	183	0.7535351764481952
Hospitalized	ENSG00000138061	CYP1B1	2	38066973	Hospitalized.M1.MAF_1.perc	reference	0	0.7794	-0.1085583	0.2293265	0.6359	0	?-----	11228	27	0	579519	1287	0	1314	0.5897917043878255
Susceptibility	ENSG00000268480	NFILZ	19	8630635	Susceptibility.M1.MAF_1.perc	reference	0	0.9115	-1.2084051	2.5522548	0.6359	0	??-?+?	565	1	0	1260	1	0	2	0.6359
Severe	ENSG00000197971	MBP	18	76978827	Severe.M3.MAF_0.1.perc	reference	0	0.9036	0.188712	0.3986227	0.6359	0	?+-??-	4127	7	0	556025	1109	0	1116	0.552661406804912
Hospitalized	ENSG00000130751	NPAS1	19	47019837	Hospitalized.M3.MAF_0.1.perc	reference	0	0.5944	0.1321945	0.2792207	0.6359	0	?++---	8367	16	0	579310	1076	0	1092	0.48658567004526915
Susceptibility	ENSG00000268480	NFILZ	19	8630635	Susceptibility.M3.MAF_0.1.perc	reference	0	0.9115	-1.2084051	2.5522548	0.6359	0	??-?+?	565	1	0	1260	1	0	2	0.6359
Severe	ENSG00000164323	CFAP97	4	185159665	Severe.M3.MAF_1.perc	reference	0	0.8277	0.085286	0.1801166	0.6359	0	?+-++-	4565	10	0	569519	998	0	1008	0.7500113989732087
Severe	ENSG00000166595	CIAO2B	16	66932065	Severe.M3.MAF_1.perc	reference	0	0.9766	-0.3449476	0.7285451	0.6359	0	?--??-	3472	3	0	560417	309	0	312	0.6786933195478871
Hospitalized	ENSG00000175105	ZNF654	3	88059255	Hospitalized.M3.MAF_1.perc	reference	16.8	0.3075	0.1952395	0.4124019	0.6359	0.1702441	--++-?	11193	45	0	553493	135	0	180	0.5227189272634949
Hospitalized	ENSG00000164187	LMBRD2	5	36098407	Hospitalized.M3.MAF_1.perc	reference	42.1	0.1405	0.2652901	0.5603658	0.6359	0.5797193	?++---	11707	29	0	582380	944	0	973	0.6635847801260348
Hospitalized	ENSG00000164332	UBLCP1	5	159263290	Hospitalized.M3.MAF_1.perc	reference	0	0.9487	0.207678	0.4386688	0.6359	0	?+-+--	9713	6	0	569026	314	0	320	0.886529679830763
Susceptibility	ENSG00000172878	METAP1D	2	171999943	Susceptibility.M3.MAF_1.perc	reference	13.6	0.3276	0.0687733	0.1452539	0.6359	0.0220166	-?+--+	26519	194	0	580627	3806	5	4010	0.9236076279175056
Susceptibility	ENSG00000159723	AGRP	16	67482571	Susceptibility.M3.MAF_1.perc	reference	0	0.6625	-0.0989909	0.2090809	0.6359	0	+?----	25913	29	0	575797	584	0	613	0.6904196663314908
Susceptibility	ENSG00000198723	TEX45	19	7492976	Susceptibility.M3.MAF_1.perc	reference	0	0.4348	0.0898696	0.1898378	0.6359	0	+?-+-+	24145	30	0	588990	658	0	688	0.9559045646183251
Susceptibility	ENSG00000268480	NFILZ	19	8630635	Susceptibility.M3.MAF_1.perc	reference	0	0.9115	-1.2084051	2.5522548	0.6359	0	??-?+?	565	1	0	1260	1	0	2	0.6359
Severe	ENSG00000171634	BPTF	17	67825503	Severe.M4.MAF_0.1.perc	reference	0	0.9951	0.0613864	0.1296752	0.6359	0	-++--+	4837	98	0	569016	13288	6	13398	0.5249506125958256
Hospitalized	ENSG00000164039	BDH2	4	103077592	Hospitalized.M4.MAF_0.1.perc	reference	0	0.7991	0.1136989	0.2401352	0.6359	0	?+-+--	10958	29	0	578340	1441	1	1472	0.41151498455428426
Susceptibility	ENSG00000172209	GPR22	7	107470018	Susceptibility.M4.MAF_0.1.perc	reference	0	0.6765	-0.0582526	0.1230345	0.6359	0	-?-+-+	26269	71	0	579691	1707	0	1778	0.6916662151654829
Susceptibility	ENSG00000268480	NFILZ	19	8630635	Susceptibility.M4.MAF_0.1.perc	reference	0	0.9115	-1.2084051	2.5522548	0.6359	0	??-?+?	565	1	0	1260	1	0	2	0.6359
Severe	ENSG00000068028	RASSF1	3	50329782	Severe.M4.MAF_1.perc	reference	0	0.9071	-0.0755739	0.1596457	0.6359	0	+-----	4647	65	0	566523	8925	16	9022	0.6498907907360633
Severe	ENSG00000001561	ENPP4	6	46129989	Severe.M4.MAF_1.perc	reference	0	0.752	0.101114	0.2135668	0.6359	0	++----	4579	32	0	566237	3785	2	3821	0.7140065787230236
Hospitalized	ENSG00000164897	TMUB1	7	151081085	Hospitalized.M4.MAF_1.perc	reference	0	0.9439	-0.0717144	0.1514582	0.6359	0	+----+	9916	58	0	584169	3812	6	3882	0.20438002669875382
Hospitalized	ENSG00000204033	LRIT2	10	84220571	Hospitalized.M4.MAF_1.perc	reference	0	0.8261	0.0530233	0.1120081	0.6359	0	?-++++	12025	138	1	583211	6088	5	6238	0.6335194406014517
Hospitalized	ENSG00000187021	PNLIPRP1	10	116590385	Hospitalized.M4.MAF_1.perc	reference	0	0.4828	-0.0578395	0.1221688	0.6359	0	?+--+-	12124	103	1	583311	5330	3	5441	0.6097522600258942
Hospitalized	ENSG00000080618	CPB2	13	46053186	Hospitalized.M4.MAF_1.perc	reference	24.9	0.2557	0.1299636	0.2745279	0.6359	0.0968894	?++---	11674	38	0	570736	1750	2	1792	0.9357883649715169
Susceptibility	ENSG00000268480	NFILZ	19	8630635	Susceptibility.M4.MAF_1.perc	reference	0	0.9115	-1.2084051	2.5522548	0.6359	0	??-?+?	565	1	0	1260	1	0	2	0.6359
Hospitalized	ENSG00000115290	GRB14	2	164492417	Hospitalized.M1.MAF_0.1.perc	reference	0	0.8713	0.3171437	0.6700003	0.636	0	?+-??-	5990	3	0	559083	208	0	211	0.6585235194503021
Hospitalized	ENSG00000175287	PHYHD1	9	128920966	Hospitalized.M1.MAF_0.1.perc	reference	0	0.8229	0.1828217	0.3862534	0.636	0	?+-+--	9540	11	0	578132	549	0	560	0.20120122485028635
Hospitalized	ENSG00000197006	METTL9	16	21597218	Hospitalized.M1.MAF_0.1.perc	reference	0	0.9902	-0.2257414	0.4770002	0.636	0	?--?--	6507	6	0	559539	343	0	349	0.510619741716979
Hospitalized	ENSG00000241241	KRTAP4-16	17	41101502	Hospitalized.M1.MAF_0.1.perc	reference	0	0.9063	0.4481385	0.9467926	0.636	0	?+-?-?	3198	3	0	4847	5	0	8	0.37599289739506464
Susceptibility	ENSG00000111962	UST	6	148747030	Susceptibility.M1.MAF_0.1.perc	reference	33.9	0.2086	0.387681	0.8191532	0.636	0.9568142	+?-+-?	22202	5	0	563390	121	0	126	0.66076148644637
Severe	ENSG00000173212	MAB21L3	1	116111755	Severe.M1.MAF_1.perc	reference	0	0.585	-0.2345538	0.4956395	0.636	0	?-+?--	3809	6	0	564942	406	0	412	0.35992258438650704
Severe	ENSG00000215174	NLRP2B	23	57677067	Severe.M1.MAF_1.perc	reference	0	1	-0.630092	1.3311881	0.636	0	?-????	428	0	0	1220	1	2	5	0.6386098800373831
Hospitalized	ENSG00000163344	PMVK	1	154924740	Hospitalized.M1.MAF_1.perc	reference	0	0.9952	-0.2439189	0.5153181	0.636	0	?--?--	6722	3	0	571580	335	0	338	0.9621696038528575
Hospitalized	ENSG00000140993	TIGD7	16	3298808	Hospitalized.M1.MAF_1.perc	reference	0	0.9345	0.150155	0.3172598	0.636	0	?+--+-	11522	17	0	570235	811	0	828	0.8824359864175235
Hospitalized	ENSG00000147394	ZNF185	23	152914442	Hospitalized.M1.MAF_1.perc	reference	48.5	0.1204	0.2608897	0.5512329	0.636	0.5003758	?+-?--	8874	7	6	524467	172	82	355	0.01877439904101729
Susceptibility	ENSG00000085552	IGSF9	1	159927039	Susceptibility.M1.MAF_1.perc	reference	13.5	0.3283	0.1531619	0.3235641	0.636	0.1153618	-?+-++	25512	61	0	589176	847	0	908	0.6969419817953808
Susceptibility	ENSG00000007080	CCDC124	19	17933015	Susceptibility.M1.MAF_1.perc	reference	30.8	0.2277	-0.4199565	0.8872889	0.636	1.1094325	-?--?+	22186	5	0	556478	99	0	104	0.4965006717807346
Severe	ENSG00000174405	LIG4	13	108207439	Severe.M3.MAF_0.1.perc	reference	0	0.5798	-0.1711493	0.3615629	0.636	0	?--++-	4339	11	0	568982	2254	0	2265	0.7846215818204643
Hospitalized	ENSG00000177186	OR2M7	1	248323630	Hospitalized.M3.MAF_0.1.perc	reference	0	0.9992	-0.3537052	0.7472915	0.636	0	?---?-	8393	4	0	563847	161	0	165	0.4629705055991299
Hospitalized	ENSG00000112499	SLC22A2	6	160171061	Hospitalized.M3.MAF_0.1.perc	reference	10.4	0.3467	-0.1282863	0.2710241	0.636	0.0638195	?----+	11379	41	0	569761	2780	2	2825	0.8815812884428772
Hospitalized	ENSG00000082556	OPRK1	8	53225724	Hospitalized.M3.MAF_0.1.perc	reference	27.7	0.237	0.2599482	0.5491977	0.636	0.4680099	?++-+-	10690	29	0	569356	1520	0	1549	0.4160883206631438
Hospitalized	ENSG00000137500	CCDC90B	11	83259097	Hospitalized.M3.MAF_0.1.perc	reference	0	0.6735	-0.1265339	0.2673074	0.636	0	?----+	10528	13	0	580657	1037	1	1052	0.29186345042477163
Susceptibility	ENSG00000174721	FGFBP3	10	91906584	Susceptibility.M3.MAF_0.1.perc	reference	2.1	0.3945	0.1012933	0.2140046	0.636	0.0157149	-?++++	25364	38	0	579442	779	1	819	0.620745760721327
Severe	ENSG00000187105	HEATR4	14	73478484	Severe.M3.MAF_1.perc	reference	0	0.8388	-0.1209562	0.2555594	0.636	0	?-+-+-	4742	24	0	570320	1801	1	1827	0.7278714009905346
Severe	ENSG00000215174	NLRP2B	23	57677067	Severe.M3.MAF_1.perc	reference	0	1	-0.630092	1.3311881	0.636	0	?-????	428	0	0	1220	1	2	5	0.6386098800373831
Susceptibility	ENSG00000145075	CCDC39	3	180614008	Susceptibility.M3.MAF_1.perc	reference	0	0.5878	-0.0439784	0.0929061	0.636	0	+?--++	25230	133	1	589872	2871	0	3006	0.8222816434978706
Susceptibility	ENSG00000257335	MGAM	7	141907813	Susceptibility.M3.MAF_1.perc	reference	0	0.6328	0.0256963	0.0542844	0.636	0	+-+-++	27803	403	3	596160	8661	39	9148	0.8553828757199011
Severe	ENSG00000102543	CDADC1	13	49247925	Severe.M4.MAF_0.1.perc	reference	0	0.8083	-0.1255835	0.2653275	0.636	0	----++	4906	22	0	570616	2147	2	2173	0.7318338488707083
Hospitalized	ENSG00000169955	ZNF747	16	30530367	Hospitalized.M4.MAF_0.1.perc	reference	0	0.5867	0.07551	0.1595173	0.636	0	?+--++	11286	56	0	569593	3267	1	3325	0.49804084319562947
Hospitalized	ENSG00000109065	NAT9	17	74770529	Hospitalized.M4.MAF_0.1.perc	reference	0	0.5688	0.0932461	0.1969909	0.636	0	?+--++	11671	40	0	581696	2297	0	2337	0.9347556710484914
Hospitalized	ENSG00000125810	CD93	20	23079360	Hospitalized.M4.MAF_0.1.perc	reference	0	0.8183	0.0685921	0.1449279	0.636	0	?+++-+	11785	67	0	582615	4279	1	4348	0.17257318968420482
Susceptibility	ENSG00000178828	RNF186	1	19814029	Susceptibility.M4.MAF_0.1.perc	reference	0	0.5202	0.057925	0.1223743	0.636	0	-?+---	25598	82	0	577307	1663	0	1745	0.9768977008851053
Susceptibility	ENSG00000173473	SMARCC1	3	47585269	Susceptibility.M4.MAF_0.1.perc	reference	0	0.5776	0.0376629	0.0795798	0.636	0	-?++--	26492	191	0	587780	4165	2	4360	0.5796646950823493
Susceptibility	ENSG00000112877	CEP72	5	612340	Susceptibility.M4.MAF_0.1.perc	reference	0	0.7414	-0.0335143	0.0708162	0.636	0	-?--+-	26760	222	0	588640	5238	3	5466	0.6288828496323674
Susceptibility	ENSG00000205238	SPDYE2	7	102551232	Susceptibility.M4.MAF_0.1.perc	reference	0	0.9898	-0.1010549	0.2134948	0.636	0	-?---?	16980	21	0	460166	541	18	598	0.05430981707177583
Susceptibility	ENSG00000104714	ERICH1	8	614746	Susceptibility.M4.MAF_0.1.perc	reference	27.7	0.2367	-0.0869084	0.1836073	0.636	0.0499863	+?--+-	26317	146	0	579880	3472	1	3620	0.857563422390515
Susceptibility	ENSG00000161642	ZNF385A	12	54369133	Susceptibility.M4.MAF_0.1.perc	reference	0	0.7784	-0.0600827	0.1269559	0.636	0	+?-++-	26160	69	0	586449	1573	0	1642	0.2773997301974589
Susceptibility	ENSG00000177202	SPACA4	19	48606742	Susceptibility.M4.MAF_0.1.perc	reference	0	0.951	-0.0814944	0.1722068	0.636	0	-?-+--	24962	36	0	573226	885	0	921	0.5633476178566905
Severe	ENSG00000107897	ACBD5	10	27168135	Severe.M4.MAF_1.perc	reference	64.8	0.01436	0.2865396	0.6054209	0.636	1.0531338	--+-+-	4883	27	0	570490	3299	1	3328	0.6450145982662844
Severe	ENSG00000215174	NLRP2B	23	57677067	Severe.M4.MAF_1.perc	reference	0	1	-0.630092	1.3311881	0.636	0	?-????	428	0	0	1220	1	2	5	0.6386098800373831
Hospitalized	ENSG00000254685	FPGT	1	74198212	Hospitalized.M4.MAF_1.perc	reference	0	0.8319	0.039638	0.0837551	0.636	0	+++-+-	12154	212	1	576436	12049	20	12303	0.054744011814519766
Hospitalized	ENSG00000145649	GZMA	5	55102646	Hospitalized.M4.MAF_1.perc	reference	0	0.8273	-0.0768497	0.1623624	0.636	0	?-+--+	12025	61	0	583209	2699	1	2762	0.9209792530505219
Hospitalized	ENSG00000103064	SLC7A6	16	68264516	Hospitalized.M4.MAF_1.perc	reference	0	0.4307	-0.0758151	0.1601752	0.636	0	?--++-	12124	77	0	583311	2746	0	2823	0.3211919629458716
Hospitalized	ENSG00000039987	BEST2	19	12751702	Hospitalized.M4.MAF_1.perc	reference	0	0.4094	0.0480605	0.1015336	0.636	0	?++---	11832	151	0	582803	7867	12	8042	0.5943025874155544
Susceptibility	ENSG00000214360	EFCAB9	5	172194172	Susceptibility.M4.MAF_1.perc	reference	47.2	0.1085	0.1206535	0.2549135	0.636	0.1255134	-?-+--	20364	77	1	464345	1774	2	1857	0.28802960257820653
Susceptibility	ENSG00000146267	FAXC	6	99271168	Susceptibility.M4.MAF_1.perc	reference	0	0.5891	-0.0309101	0.0653119	0.636	0	+---+-	26457	260	0	580392	6364	7	6638	0.5762365423518978
Susceptibility	ENSG00000111737	RAB35	12	120095099	Susceptibility.M4.MAF_1.perc	reference	0	0.946	0.0813267	0.1718199	0.636	0	-?+---	24314	39	0	583816	981	0	1020	0.6778945493533257
Susceptibility	ENSG00000134758	RNF138	18	32091874	Susceptibility.M4.MAF_1.perc	reference	60.2	0.03953	-0.1920413	0.4057716	0.636	0.3786101	-?--+-	25009	35	0	578533	796	1	833	0.6162791383393919
Severe	ENSG00000115649	CNPPD1	2	219171897	Severe.M1.MAF_0.1.perc	reference	0	0.9414	-0.3577465	0.7559802	0.6361	0	?--?--	3991	2	0	565228	209	0	211	0.0664990916058272
Severe	ENSG00000060762	MPC1	6	166364919	Severe.M1.MAF_0.1.perc	reference	0	0.9998	-1.034574	2.1863176	0.6361	0	?--??-	1638	0	0	517166	54	0	54	0.4513209139396436
Severe	ENSG00000167881	SRP68	17	76038775	Severe.M1.MAF_0.1.perc	reference	0	0.9974	-1.0172814	2.1498554	0.6361	0	?-?-??	1684	0	0	530616	50	0	50	0.880153569604757
Hospitalized	ENSG00000204172	AGAP9	10	47501854	Hospitalized.M1.MAF_0.1.perc	reference	0	0.9939	-0.1705693	0.3604587	0.6361	0	?--?--	8737	9	2	560963	405	6	430	0.7593827811490138
Susceptibility	ENSG00000124508	BTN2A2	6	26383096	Susceptibility.M1.MAF_0.1.perc	reference	0	0.9059	0.1184545	0.2503314	0.6361	0	-?++--	24005	21	0	574486	378	1	401	0.7625273630471847
Susceptibility	ENSG00000197037	ZSCAN25	7	99616946	Susceptibility.M1.MAF_0.1.perc	reference	47.5	0.1066	0.3099745	0.6551955	0.6361	0.9595967	-?+++-	24704	22	0	576127	450	0	472	0.9641605253130274
Susceptibility	ENSG00000128829	EIF2AK4	15	39934115	Susceptibility.M1.MAF_0.1.perc	reference	36.7	0.1763	-0.2164996	0.457617	0.6361	0.3660021	+?+-+-	26867	38	0	590918	823	1	863	0.807487193185239
Severe	ENSG00000066294	CD84	1	160541095	Severe.M1.MAF_1.perc	reference	0	0.4358	0.2240414	0.4734972	0.6361	0	?++??-	3365	3	0	562291	857	1	862	0.6549467319805201
Severe	ENSG00000060762	MPC1	6	166364919	Severe.M1.MAF_1.perc	reference	0	0.9998	-1.034574	2.1863176	0.6361	0	?--??-	1638	0	0	517166	54	0	54	0.4513209139396436
Severe	ENSG00000197870	PRB3	12	11265924	Severe.M1.MAF_1.perc	reference	0	0.5104	0.1384497	0.292594	0.6361	0	?++?--	4333	19	3	567534	1135	1	1162	0.35973091517689415
Severe	ENSG00000167881	SRP68	17	76038775	Severe.M1.MAF_1.perc	reference	0	0.9974	-1.0172814	2.1498554	0.6361	0	?-?-??	1684	0	0	530616	50	0	50	0.880153569604757
Hospitalized	ENSG00000002933	TMEM176A	7	150800403	Hospitalized.M1.MAF_1.perc	reference	0	0.7156	-0.2390724	0.5052903	0.6361	0	?+----	11471	9	0	581042	228	0	237	0.7567006280641677
Hospitalized	ENSG00000248712	CCDC153	11	119189638	Hospitalized.M1.MAF_1.perc	reference	0	0.996	0.1124326	0.2376058	0.6361	0	?++-+-	10820	35	0	581165	1091	3	1132	0.7157557366327194
Susceptibility	ENSG00000197037	ZSCAN25	7	99616946	Susceptibility.M1.MAF_1.perc	reference	47.5	0.1066	0.3099745	0.6551955	0.6361	0.9595967	-?+++-	24704	22	0	576127	450	0	472	0.9641605253130274
Severe	ENSG00000162510	MATN1	1	30711277	Severe.M3.MAF_0.1.perc	reference	0	0.989	0.2864755	0.6054209	0.6361	0	?++-?-	4070	5	0	564636	321	0	326	0.29976385317863835
Severe	ENSG00000092445	TYRO3	15	41557675	Severe.M3.MAF_0.1.perc	reference	0	0.905	0.1273971	0.269271	0.6361	0	-+--+-	4532	21	0	566635	2687	0	2708	0.32830127487330785
Severe	ENSG00000167863	ATP5PD	17	75038863	Severe.M3.MAF_0.1.perc	reference	0	0.9863	0.3830573	0.8096921	0.6361	0	-+-??-	2444	1	0	549383	176	0	177	0.4238538424553189
Severe	ENSG00000124486	USP9X	23	41085445	Severe.M3.MAF_0.1.perc	reference	0	0.9864	-0.3055624	0.6458329	0.6361	0	?--??-	3546	1	0	520627	198	129	457	0.6138646522086443
Severe	ENSG00000029993	HMGB3	23	150980509	Severe.M3.MAF_0.1.perc	reference	0	0.598	-0.3767553	0.7961981	0.6361	0	?-+?-?	2182	1	0	514111	39	35	110	0.7484921424068137
Hospitalized	ENSG00000151276	MAGI1	3	65353525	Hospitalized.M3.MAF_0.1.perc	reference	0	0.6742	0.0657725	0.1389954	0.6361	0	?++---	11620	79	0	570665	4613	1	4694	0.6025242531938011
Hospitalized	ENSG00000165304	MELK	9	36572862	Hospitalized.M3.MAF_0.1.perc	reference	0	0.9826	-0.0882547	0.1865172	0.6361	0	?---+-	11102	43	0	580316	2478	1	2523	0.8046082365333724
Susceptibility	ENSG00000125618	PAX8	2	113215997	Susceptibility.M3.MAF_0.1.perc	reference	0	0.4192	-0.0795533	0.1681172	0.6361	0	+?-+-+	24601	39	0	567354	906	0	945	0.7843825025975537
Susceptibility	ENSG00000072818	ACAP1	17	7336529	Susceptibility.M3.MAF_0.1.perc	reference	0	0.5393	0.0781229	0.1651273	0.6361	0	-?+---	25152	44	0	578687	952	1	998	0.13219960066575648
Susceptibility	ENSG00000101084	RAB5IF	20	36605779	Susceptibility.M3.MAF_0.1.perc	reference	39.2	0.1596	0.3358585	0.7099016	0.6361	0.8855405	+?---+	22319	10	0	571606	248	0	258	0.9285087149399067
Severe	ENSG00000125703	ATG4C	1	62784132	Severe.M3.MAF_1.perc	reference	41.8	0.1609	0.2209241	0.466924	0.6361	0.3782893	?-+?--	4482	70	0	569208	9075	16	9177	0.4952056369686747
Severe	ENSG00000260097	SPDYE6	7	102345746	Severe.M3.MAF_1.perc	reference	69	0.03952	0.5411705	1.1438767	0.6361	2.6753569	?-+??+	2106	2	0	559669	1387	2	1393	0.9423642187834338
Severe	ENSG00000167863	ATP5PD	17	75038863	Severe.M3.MAF_1.perc	reference	0	0.9863	0.3830573	0.8096921	0.6361	0	-+-??-	2444	1	0	549383	176	0	177	0.4238538424553189
Severe	ENSG00000079805	DNM2	19	10718079	Severe.M3.MAF_1.perc	reference	9.5	0.3519	0.2018037	0.4264513	0.6361	0.1239041	?---++	2437	11	0	555750	1943	2	1958	0.23286039259758554
Hospitalized	ENSG00000120314	WDR55	5	140664676	Hospitalized.M3.MAF_1.perc	reference	0	0.5965	-0.1044608	0.2207506	0.6361	0	?--++-	10750	29	0	579026	1903	0	1932	0.9739220969635525
Hospitalized	ENSG00000105135	ILVBL	19	15114984	Hospitalized.M3.MAF_1.perc	reference	0	0.7187	-0.0598852	0.1265772	0.6361	0	?--+--	12064	93	1	583218	4660	4	4763	0.9599964787060054
Susceptibility	ENSG00000101084	RAB5IF	20	36605779	Susceptibility.M3.MAF_1.perc	reference	39.2	0.1596	0.3358585	0.7099016	0.6361	0.8855405	+?---+	22319	10	0	571606	248	0	258	0.9285087149399067
Severe	ENSG00000186395	KRT10	17	40818117	Severe.M4.MAF_0.1.perc	reference	0	0.9106	-0.0877997	0.1855401	0.6361	0	?--+--	4713	50	0	567935	3777	1	3829	0.6579159876193422
Hospitalized	ENSG00000155561	NUP205	7	135557917	Hospitalized.M4.MAF_0.1.perc	reference	0	0.8543	0.043691	0.0923314	0.6361	0	-++--+	12184	198	0	588228	9397	6	9607	0.42790039912372124
Hospitalized	ENSG00000183734	ASCL2	11	2268498	Hospitalized.M4.MAF_0.1.perc	reference	0	0.8267	0.1130178	0.2388633	0.6361	0	?+-+-+	9627	30	0	564798	1496	1	1528	0.5901930865519099
Severe	ENSG00000141337	ARSG	17	68259182	Severe.M4.MAF_1.perc	reference	0	0.7246	-0.0597897	0.1263447	0.6361	0	+-++-+	4958	61	1	570549	8163	13	8252	0.27736751230189927
Severe	ENSG00000244509	APOBEC3C	22	39014257	Severe.M4.MAF_1.perc	reference	0	0.8333	0.0996502	0.2106116	0.6361	0	?+-+?-	4173	17	0	564225	1727	1	1746	0.10003985169104812
Hospitalized	ENSG00000108010	GLRX3	10	130136391	Hospitalized.M4.MAF_1.perc	reference	0	0.4542	-0.1042164	0.2202537	0.6361	0	?--+++	10688	27	0	576191	1699	1	1728	0.7820817908436464
Susceptibility	ENSG00000140254	DUOXA1	15	45117367	Susceptibility.M4.MAF_1.perc	reference	0	0.8108	-0.0302666	0.0639652	0.6361	0	+?-+++	27126	284	0	591861	6245	14	6557	0.6144407091759615
Severe	ENSG00000136237	RAPGEF5	7	22118236	Severe.M1.MAF_0.1.perc	reference	0	0.7405	0.2712194	0.5733749	0.6362	0	?++??-	3408	2	0	562195	379	0	381	0.31528955529606345
Severe	ENSG00000068383	INPP5A	10	132537787	Severe.M1.MAF_0.1.perc	reference	0	1	-1.0064681	2.1277549	0.6362	0	?--???	1786	0	0	542040	67	0	67	0.9752058824320333
Severe	ENSG00000196704	AMZ2	17	68205481	Severe.M1.MAF_0.1.perc	reference	0	0.9743	-0.2860497	0.6048179	0.6362	0	?-++--	3898	5	0	565169	359	0	364	0.6388068353264313
Hospitalized	ENSG00000133103	COG6	13	39655627	Hospitalized.M1.MAF_0.1.perc	reference	12.8	0.3326	0.2500657	0.5286806	0.6362	0.2472071	?+---+	10918	14	0	580906	423	0	437	0.7323944217384235
Susceptibility	ENSG00000184163	C1QTNF12	1	1242446	Susceptibility.M1.MAF_0.1.perc	reference	0	0.8795	0.1184888	0.2505111	0.6362	0	-?++--	26826	23	0	589799	392	0	415	0.9771105054865802
Susceptibility	ENSG00000117643	MAN1C1	1	25616791	Susceptibility.M1.MAF_0.1.perc	reference	0	0.9626	-0.1868865	0.3951283	0.6362	0	-?---?	23798	7	0	572059	159	0	166	0.5877523901923727
Susceptibility	ENSG00000046647	GEMIN8	23	14006726	Susceptibility.M1.MAF_0.1.perc	reference	0	0.9027	-0.9173533	1.939635	0.6362	0	-?-???	14932	0	0	401431	3	4	11	0.5425335604000724
Severe	ENSG00000136451	VEZF1	17	57971547	Severe.M1.MAF_1.perc	reference	0	0.9806	0.2224959	0.4703859	0.6362	0	?+-+--	3740	19	0	520219	58	0	77	0.13959493142726068
Severe	ENSG00000125868	DSTN	20	17570075	Severe.M1.MAF_1.perc	reference	0	0.5596	-0.7617072	1.6101846	0.6362	0	?-?+??	1862	3	0	531394	65	0	68	0.5450479038684818
Susceptibility	ENSG00000184163	C1QTNF12	1	1242446	Susceptibility.M1.MAF_1.perc	reference	0	0.8795	0.1184888	0.2505111	0.6362	0	-?++--	26826	23	0	589799	392	0	415	0.9771105054865802
Susceptibility	ENSG00000117643	MAN1C1	1	25616791	Susceptibility.M1.MAF_1.perc	reference	0	0.9626	-0.1868865	0.3951283	0.6362	0	-?---?	23798	7	0	572059	159	0	166	0.5877523901923727
Susceptibility	ENSG00000046647	GEMIN8	23	14006726	Susceptibility.M1.MAF_1.perc	reference	0	0.9027	-0.9173533	1.939635	0.6362	0	-?-???	14932	0	0	401431	3	4	11	0.5425335604000724
Severe	ENSG00000124143	ARHGAP40	20	38601934	Severe.M3.MAF_0.1.perc	reference	0	0.9381	-0.2003608	0.4235466	0.6362	0	?-+---	4352	7	0	569177	706	0	713	0.39862177152452183
Hospitalized	ENSG00000183092	BEGAIN	14	100537147	Hospitalized.M3.MAF_0.1.perc	reference	37.3	0.1884	0.422893	0.8941088	0.6362	1.3064109	?+--?+	9817	22	0	565462	586	0	608	0.7203585982387107
Susceptibility	ENSG00000137692	DCUN1D5	11	103050686	Susceptibility.M3.MAF_0.1.perc	reference	52.5	0.09743	0.6045168	1.2780337	0.6362	3.158016	+?--?+	22334	6	0	536973	353	0	359	0.4388428742237289
Hospitalized	ENSG00000151611	MMAA	4	145599042	Hospitalized.M3.MAF_1.perc	reference	0	0.7185	0.0818761	0.1730802	0.6362	0	?++-?+	10665	44	0	568501	2919	0	2963	0.8570918691372027
Susceptibility	ENSG00000141933	TPGS1	19	507497	Susceptibility.M3.MAF_1.perc	reference	8.2	0.3599	0.144486	0.3055001	0.6362	0.0659856	-?+---	24061	28	0	574056	425	0	453	0.28921251389941827
Severe	ENSG00000215217	C5orf49	5	7830378	Severe.M4.MAF_0.1.perc	reference	17.8	0.2961	0.325499	0.6880624	0.6362	0.4433789	?++??-	3486	12	0	560618	1216	0	1228	0.31314080654477183
Severe	ENSG00000151812	SLC35F4	14	57563920	Severe.M4.MAF_0.1.perc	reference	32.8	0.2026	0.2062766	0.4360338	0.6362	0.3008436	?-++--	4675	21	0	570236	2636	0	2657	0.9098775407229347
Hospitalized	ENSG00000070193	FGF10	5	44300247	Hospitalized.M4.MAF_0.1.perc	reference	0	0.7242	-0.1794645	0.3793901	0.6362	0	?-+-++	9455	12	0	562862	443	0	455	0.05466892353151099
Hospitalized	ENSG00000196378	ZNF34	8	144772224	Hospitalized.M4.MAF_0.1.perc	reference	0	0.7777	-0.0963377	0.2036527	0.6362	0	?--+--	11780	34	0	580464	1929	2	1967	0.9650365877067958
Hospitalized	ENSG00000172156	CCL11	17	34285742	Hospitalized.M4.MAF_0.1.perc	reference	0	0.7715	0.1694975	0.3583662	0.6362	0	?+----	9783	12	0	577617	692	0	704	0.29820776396022125
Susceptibility	ENSG00000121680	PEX16	11	45909663	Susceptibility.M4.MAF_0.1.perc	reference	0	0.5702	-0.0484187	0.1023647	0.6362	0	+?----	27079	105	0	591673	2519	1	2626	0.29794108337436986
Susceptibility	ENSG00000178297	TMPRSS9	19	2360238	Susceptibility.M4.MAF_0.1.perc	reference	0	0.4687	-0.0227848	0.0481623	0.6362	0	++-+-+	27945	491	0	596172	11362	12	11877	0.9342407961105604
Susceptibility	ENSG00000269058	CALR3	19	16479061	Susceptibility.M4.MAF_0.1.perc	reference	38.8	0.1623	0.1274393	0.2693877	0.6362	0.1298502	+?-+--	26972	100	0	589395	2475	2	2579	0.8558786807783736
Severe	ENSG00000115008	IL1A	2	112773925	Severe.M4.MAF_1.perc	reference	0	0.63	-0.0858503	0.1814857	0.6362	0	---+--	4628	43	0	566251	5142	5	5195	0.3447770575133572
Severe	ENSG00000130726	TRIM28	19	58544064	Severe.M4.MAF_1.perc	reference	0	0.7075	0.1081541	0.2286176	0.6362	0	?++-+-	3416	38	0	175515	2714	2	2756	0.5303166326009161
Severe	ENSG00000101440	ASIP	20	34194569	Severe.M4.MAF_1.perc	reference	0	0.9852	-0.275186	0.581803	0.6362	0	+-+---	3981	4	0	566060	475	0	479	0.9055231016507506
Hospitalized	ENSG00000078747	ITCH	20	34363241	Hospitalized.M4.MAF_1.perc	reference	27	0.2413	0.10992589999999999	0.2323618	0.6362	0.0804239	?++--+	11419	83	0	580981	2900	2	2987	0.9946580981843451
Susceptibility	ENSG00000110888	CAPRIN2	12	30709552	Susceptibility.M4.MAF_1.perc	reference	0	0.5205	0.0221413	0.0468104	0.6362	0	+?+--+	27126	535	2	591861	12242	8	12797	0.4195793780006569
Susceptibility	ENSG00000189046	ALKBH2	12	109088188	Susceptibility.M4.MAF_1.perc	reference	54.7	0.06533	-0.0874918	0.184976	0.6362	0.0755078	-?-+--	26195	148	1	578763	2788	3	2944	0.750116778326271
Susceptibility	ENSG00000104154	SLC30A4	15	45479606	Susceptibility.M4.MAF_1.perc	reference	0	0.9058	0.0674142	0.1425127	0.6362	0	-?+++-	26955	63	0	591177	1329	0	1392	0.937725199318711
Susceptibility	ENSG00000196993	NPIPB9	16	28751787	Susceptibility.M4.MAF_1.perc	reference	0	0.9394	-0.1060949	0.2242633	0.6362	0	+?----	17090	6	6	430792	94	255	622	0.5064155986576676
Severe	ENSG00000163703	CRELD1	3	9933816	Severe.M1.MAF_0.1.perc	reference	0	0.4506	0.1668849	0.3528832	0.6363	0	?-+++-	4207	9	0	568533	1334	0	1343	0.7937322695590997
Severe	ENSG00000155111	CDK19	6	110609978	Severe.M1.MAF_0.1.perc	reference	0	0.9967	-1.0095837	2.1349988	0.6363	0	?-???-	1579	0	0	509011	55	0	55	0.8517959773220379
Hospitalized	ENSG00000118260	CREB1	2	207529737	Hospitalized.M1.MAF_0.1.perc	reference	0	0.9705	-1.0088591	2.1333686	0.6363	0	?-?-??	5534	1	0	530553	25	0	26	0.8793145466770218
Susceptibility	ENSG00000130182	ZSCAN10	16	3088890	Susceptibility.M1.MAF_0.1.perc	reference	0	0.5421	-0.1445389	0.3056519	0.6363	0	-?+---	25248	11	0	586036	268	0	279	0.6039981581473092
Susceptibility	ENSG00000160233	LRRC3	21	44455510	Susceptibility.M1.MAF_0.1.perc	reference	0	0.7158	0.1666276	0.3523394	0.6363	0	??+-??	22401	10	0	558967	212	0	222	0.8169200949703238
Susceptibility	ENSG00000100211	CBY1	22	38656636	Susceptibility.M1.MAF_0.1.perc	reference	0	0.9067	-0.2980851	0.6303259	0.6363	0	-?---?	21676	2	0	556480	66	0	68	0.8040128789851826
Severe	ENSG00000155111	CDK19	6	110609978	Severe.M1.MAF_1.perc	reference	0	0.9967	-1.0095837	2.1349988	0.6363	0	?-???-	1579	0	0	509011	55	0	55	0.8517959773220379
Hospitalized	ENSG00000118260	CREB1	2	207529737	Hospitalized.M1.MAF_1.perc	reference	0	0.9705	-1.0088591	2.1333686	0.6363	0	?-?-??	5534	1	0	530553	25	0	26	0.8793145466770218
Hospitalized	ENSG00000185313	SCN10A	3	38696802	Hospitalized.M1.MAF_1.perc	reference	0	0.7033	0.0974154	0.2060023	0.6363	0	?+-+++	11633	42	0	581936	2249	0	2291	0.9616274161040104
Hospitalized	ENSG00000163697	APBB2	4	40810027	Hospitalized.M1.MAF_1.perc	reference	0	0.6287	-0.1371891	0.2900795	0.6363	0	?+----	8358	16	0	566037	824	1	842	0.8342956685103504
Hospitalized	ENSG00000171501	OR1N2	9	122553112	Hospitalized.M1.MAF_1.perc	reference	0	0.9902	-0.2122345	0.4488594	0.6363	0	?---?-	8390	5	0	560328	455	2	464	0.6311043220812382
Susceptibility	ENSG00000204345	CD300LD	17	74579365	Susceptibility.M1.MAF_1.perc	reference	0	0.4249	-0.2249186	0.4756721	0.6363	0	+?--+-	24137	5	0	568978	87	1	94	0.9557700331667335
Susceptibility	ENSG00000160233	LRRC3	21	44455510	Susceptibility.M1.MAF_1.perc	reference	0	0.9358	0.1666325	0.3523392	0.6363	0	??+-+?	22758	12	0	559469	212	0	224	0.8169200949703238
Severe	ENSG00000127423	AUNIP	1	25831913	Severe.M3.MAF_0.1.perc	reference	0	0.8093	0.1854848	0.3922499	0.6363	0	?++?--	4245	10	0	568247	1093	1	1105	0.9375659703973951
Severe	ENSG00000143196	DPT	1	168695468	Severe.M3.MAF_0.1.perc	reference	0	0.99	0.194818	0.4120096	0.6363	0	?++---	4006	8	0	567602	1087	0	1095	0.25798525879734335
Hospitalized	ENSG00000185013	NT5C1B	2	18562872	Hospitalized.M3.MAF_0.1.perc	reference	0	0.8622	-0.1012369	0.2140597	0.6363	0	?-+-+-	11163	27	0	581227	1959	2	1990	0.9149209773419233
Hospitalized	ENSG00000170144	HNRNPA3	2	177212563	Hospitalized.M3.MAF_0.1.perc	reference	60.7	0.03768	0.5843739	1.2356912	0.6363	3.7676015	?----+	7575	4	0	567337	272	0	276	0.5879946278377395
Hospitalized	ENSG00000148335	NTMT1	9	129608884	Hospitalized.M3.MAF_0.1.perc	reference	0	0.7713	0.2102287	0.4445588	0.6363	0	?+-++-	7454	7	0	573631	446	0	453	0.5849913524396251
Hospitalized	ENSG00000120008	WDR11	10	120851305	Hospitalized.M3.MAF_0.1.perc	reference	74.5	0.003494	0.4181879	0.8844255	0.6363	2.625611	?+--+-	11528	47	0	567769	2396	0	2443	0.6521506565232844
Hospitalized	ENSG00000185088	RPS27L	15	63125872	Hospitalized.M3.MAF_0.1.perc	reference	0	0.8037	0.2493465	0.5272638	0.6363	0	?+-+-?	6546	5	0	551607	234	0	239	0.8971717280045928
Susceptibility	ENSG00000069812	HES2	1	6412418	Susceptibility.M3.MAF_0.1.perc	reference	0	0.8448	0.1464371	0.3096914	0.6363	0	+?+--?	23206	14	0	572916	282	0	296	0.6591433752628197
Susceptibility	ENSG00000079257	LXN	3	158645822	Susceptibility.M3.MAF_0.1.perc	reference	33.3	0.1991	-0.2452548	0.5187009	0.6363	0.4623676	-?---+	25174	30	0	586976	866	0	896	0.9392811788231936
Susceptibility	ENSG00000169246	NPIPB3	16	21402237	Susceptibility.M3.MAF_0.1.perc	reference	0	0.7111	-0.2663319	0.5632361	0.6363	0	??---?	22383	5	0	563293	92	2	101	0.6297062780666163
Susceptibility	ENSG00000140795	MYLK3	16	46702282	Susceptibility.M3.MAF_0.1.perc	reference	0	0.8878	-0.12004190000000001	0.253839	0.6363	0	-?----	26358	20	0	579952	372	0	392	0.8009193032802451
Susceptibility	ENSG00000166188	ZNF319	16	57994676	Susceptibility.M3.MAF_0.1.perc	reference	4	0.3837	0.1161102	0.2455052	0.6363	0.0490439	-?+---	24201	63	0	574319	1265	0	1328	0.4411390034920807
Susceptibility	ENSG00000170836	PPM1D	17	60600183	Susceptibility.M3.MAF_0.1.perc	reference	0	0.978	0.0597222	0.1263082	0.6363	0	-?+---	26270	78	0	579693	1786	1	1866	0.6335804480799204
Severe	ENSG00000184471	C1QTNF8	16	1088226	Severe.M3.MAF_1.perc	reference	0	0.8559	0.1220048	0.2579987	0.6363	0	+++---	4357	19	0	565249	2150	1	2171	0.8989723851478181
Severe	ENSG00000005844	ITGAL	16	30472658	Severe.M3.MAF_1.perc	reference	0	0.7904	0.149878	0.3169285	0.6363	0	-++---	4239	14	0	564979	1415	0	1429	0.43613553198080857
Severe	ENSG00000099942	CRKL	22	20917407	Severe.M3.MAF_1.perc	reference	0	0.9998	0.6222046	1.3157034	0.6363	0	?+-+?-	2206	2	0	168312	63	0	65	0.20658100415205566
Hospitalized	ENSG00000170144	HNRNPA3	2	177212563	Hospitalized.M3.MAF_1.perc	reference	60.7	0.03768	0.5843739	1.2356912	0.6363	3.7676015	?----+	7575	4	0	567337	272	0	276	0.5879946278377395
Hospitalized	ENSG00000148335	NTMT1	9	129608884	Hospitalized.M3.MAF_1.perc	reference	0	0.7713	0.2102287	0.4445588	0.6363	0	?+-++-	7454	7	0	573631	446	0	453	0.5849913524396251
Hospitalized	ENSG00000130479	MAP1S	19	17719242	Hospitalized.M3.MAF_1.perc	reference	48.7	0.09927	0.3175181	0.6714894	0.6363	1.0205954	?--+++	11747	20	0	580185	833	0	853	0.5831814273158898
Hospitalized	ENSG00000179772	FOXS1	20	31844303	Hospitalized.M3.MAF_1.perc	reference	65.9	0.03226	0.3496757	0.7395475	0.6363	1.2711168	?--+?+	10963	30	0	568360	2131	2	2165	0.8350826980050358
Hospitalized	ENSG00000188155	KRTAP10-6	21	44591268	Hospitalized.M3.MAF_1.perc	reference	44.9	0.123	0.2042536	0.4319153	0.6363	0.3663605	?--++-	10827	36	0	570776	682	1	720	0.7958868523162479
Hospitalized	ENSG00000153714	LURAP1L	9	12775020	Hospitalized.M4.MAF_0.1.perc	reference	0	0.5396	0.1101861	0.2330365	0.6363	0	?+---+	11405	31	0	569299	1492	2	1527	0.9119097322376055
Hospitalized	ENSG00000168872	DDX19A	16	70346861	Hospitalized.M4.MAF_0.1.perc	reference	17.2	0.3024	-0.1943502	0.4109993	0.6363	0.2087208	-+----	10646	30	0	581464	1576	1	1608	0.218012237028876
Hospitalized	ENSG00000105664	COMP	19	18782773	Hospitalized.M4.MAF_0.1.perc	reference	0	0.947	0.060897	0.1287745	0.6363	0	?+-+++	12025	99	0	583211	5059	4	5166	0.6671955351728529
Susceptibility	ENSG00000279301	OR2T11	1	248623557	Susceptibility.M4.MAF_0.1.perc	reference	42.9	0.1735	0.3021647	0.6390355	0.6363	0.534511	??-+?+	4302	9	0	50123	124	16	165	0.5886983706958181
Severe	ENSG00000185523	SPATA45	1	212830141	Severe.M4.MAF_1.perc	reference	60.5	0.07952	0.5614919	1.1872867	0.6363	2.3221551	?-+??-	3562	5	0	562608	811	22	860	0.651640155692413
Severe	ENSG00000179431	FJX1	11	35618460	Severe.M4.MAF_1.perc	reference	1.7	0.4054	-0.1007621	0.2131081	0.6363	0.015977	--+-++	4662	34	0	566538	6087	8	6137	0.4378994889984001
Severe	ENSG00000185825	BCAP31	23	153700492	Severe.M4.MAF_1.perc	reference	0	0.5351	0.1472838	0.3114307	0.6363	0	-+-?+-	4370	7	7	526107	215	108	452	0.596204515186805
Hospitalized	ENSG00000163424	TEX55	3	119146151	Hospitalized.M4.MAF_1.perc	reference	23.8	0.2629	0.1041039	0.2201587	0.6363	0.0558181	?-++--	12124	63	0	583311	2901	0	2964	0.35874264393088884
Hospitalized	ENSG00000196865	NHLRC2	10	113854661	Hospitalized.M4.MAF_1.perc	reference	0	0.5417	-0.0452625	0.0957291	0.6363	0	?-++-+	11986	150	1	580845	8692	14	8872	0.7498949971904643
Hospitalized	ENSG00000074181	NOTCH3	19	15159038	Hospitalized.M4.MAF_1.perc	reference	0	0.7275	0.029086	0.0615154	0.6363	0	?+-+--	12124	462	0	583311	22345	24	22855	0.13502524304794652
Susceptibility	ENSG00000243725	TTC4	1	54715861	Susceptibility.M4.MAF_1.perc	reference	0	0.8062	-0.0395927	0.0837172	0.6363	0	--+---	27323	166	0	594546	3573	4	3747	0.2569548902392047
Susceptibility	ENSG00000173530	TNFRSF10D	8	23135588	Susceptibility.M4.MAF_1.perc	reference	61.6	0.02308	0.0918138	0.1941793	0.6363	0.1008061	-++++-	27893	316	0	595678	6351	6	6679	0.10701106571552735
Susceptibility	ENSG00000182752	PAPPA	9	116153791	Susceptibility.M4.MAF_1.perc	reference	0	0.6336	-0.0189411	0.0400514	0.6363	0	-?---+	27126	711	2	591861	16733	42	17532	0.5162049288213618
Hospitalized	ENSG00000137770	CTDSPL2	15	44427622	Hospitalized.M1.MAF_0.1.perc	reference	0	0.9999	-0.9942117	2.103112	0.6364	0	?--+?-	5837	1	0	520518	29	0	30	0.5638083498367006
Hospitalized	ENSG00000004776	HSPB6	19	35754566	Hospitalized.M1.MAF_0.1.perc	reference	0	0.7302	0.410197	0.8677156	0.6364	0	?+-??-	6046	2	0	528550	91	0	93	0.48120698625286107
Hospitalized	ENSG00000162599	NFIA	1	60865259	Hospitalized.M1.MAF_1.perc	reference	9.5	0.3519	0.2727461	0.5769521	0.6364	0.2171247	?-+---	8569	5	0	568575	332	0	337	0.9251519357567668
Hospitalized	ENSG00000137770	CTDSPL2	15	44427622	Hospitalized.M1.MAF_1.perc	reference	0	0.9999	-0.9942117	2.103112	0.6364	0	?--+?-	5837	1	0	520518	29	0	30	0.5638083498367006
Hospitalized	ENSG00000004776	HSPB6	19	35754566	Hospitalized.M1.MAF_1.perc	reference	0	0.7302	0.410197	0.8677156	0.6364	0	?+-??-	6046	2	0	528550	91	0	93	0.48120698625286107
Hospitalized	ENSG00000152443	ZNF776	19	57746815	Hospitalized.M1.MAF_1.perc	reference	0	0.9204	0.0943257	0.1995045	0.6364	0	?+--?+	10948	39	0	580137	2243	1	2284	0.7765494821898733
Susceptibility	ENSG00000215187	FAM166B	9	35561831	Susceptibility.M1.MAF_1.perc	reference	30	0.2214	0.1156557	0.2446232	0.6364	0.0850062	-?+++-	26534	48	0	590485	799	1	849	0.20917093489064287
Susceptibility	ENSG00000175985	PLEKHD1	14	69484692	Susceptibility.M1.MAF_1.perc	reference	0	0.9653	-0.1408822	0.2980372	0.6364	0	-?--+-	23898	12	0	585602	275	0	287	0.7701742472942341
Hospitalized	ENSG00000028116	VRK2	2	57907629	Hospitalized.M3.MAF_0.1.perc	reference	0	0.5967	0.0929856	0.1966992	0.6364	0	-+++-+	11596	40	0	587433	1906	3	1952	0.7617988208059903
Hospitalized	ENSG00000008324	SS18L2	3	42581840	Hospitalized.M3.MAF_0.1.perc	reference	45.8	0.1368	0.5217521	1.1038288	0.6364	1.9125845	?-+-?-	7331	4	0	562402	279	0	283	0.7289023565653167
Susceptibility	ENSG00000186766	FOXI2	10	127737185	Susceptibility.M3.MAF_0.1.perc	reference	0	0.5479	0.0868606	0.1837507	0.6364	0	-?+---	24743	33	0	585323	715	0	748	0.4619303060211008
Susceptibility	ENSG00000125735	TNFSF14	19	6661253	Susceptibility.M3.MAF_0.1.perc	reference	0	0.9594	-0.2177172	0.4605081	0.6364	0	-?---?	21710	4	0	553997	125	0	129	0.7122139956903673
Severe	ENSG00000104972	LILRB1	19	54617158	Severe.M3.MAF_1.perc	reference	0	0.8653	-0.1306371	0.2763189	0.6364	0	?-+++-	4681	16	0	570150	1978	2	1998	0.8405024237309264
Hospitalized	ENSG00000102753	KPNA3	13	49699320	Hospitalized.M3.MAF_1.perc	reference	0	0.9983	-0.2874134	0.6079964	0.6364	0	?-----	9039	4	0	536556	218	0	222	0.4820337597755391
Hospitalized	ENSG00000188305	PEAK3	19	2274631	Hospitalized.M3.MAF_1.perc	reference	0	0.634	-0.1850088	0.3913762	0.6364	0	?-+-+-	9800	10	0	567514	432	0	442	0.7310902378454829
Hospitalized	ENSG00000226763	SRRM5	19	43596617	Hospitalized.M3.MAF_1.perc	reference	0	0.9814	-0.0826283	0.1748004	0.6364	0	?--++-	11995	68	2	571419	1354	4	1434	0.8455084066732385
Hospitalized	ENSG00000161671	EMC10	19	50476400	Hospitalized.M3.MAF_1.perc	reference	0	0.826	-0.0569897	0.1205474	0.6364	0	?-+-+-	10961	86	0	577656	6516	9	6620	0.5590430801040583
Susceptibility	ENSG00000106261	ZKSCAN1	7	100015572	Susceptibility.M3.MAF_1.perc	reference	0	0.695	-0.1050135	0.2221273	0.6364	0	-?+---	25054	23	0	578304	494	0	517	0.09328138718914934
Hospitalized	ENSG00000143870	PDIA6	2	10783391	Hospitalized.M4.MAF_0.1.perc	reference	14.3	0.3234	-0.1317429	0.2787164	0.6364	0.0792468	?+----	12077	49	0	583123	2786	1	2837	0.6085198368202112
Hospitalized	ENSG00000163960	UBXN7	3	196347662	Hospitalized.M4.MAF_0.1.perc	reference	0	0.9464	-0.1175957	0.2487405	0.6364	0	?---++	10143	21	0	540345	1351	1	1374	0.6655195265771777
Hospitalized	ENSG00000177426	TGIF1	18	3411608	Hospitalized.M4.MAF_0.1.perc	reference	0	0.7483	0.0897257	0.1897867	0.6364	0	-+++?+	10255	32	1	581406	2326	1	2362	0.5504321113711148
Susceptibility	ENSG00000196950	SLC39A10	2	195575977	Susceptibility.M4.MAF_0.1.perc	reference	0	0.596	0.0443504	0.0938154	0.6364	0	-?++++	26375	138	0	578170	3038	3	3182	0.6983467217611545
Susceptibility	ENSG00000108515	ENO3	17	4948092	Susceptibility.M4.MAF_0.1.perc	reference	0	0.9407	0.034181	0.0723029	0.6364	0	+?++++	27126	224	0	591861	5086	2	5314	0.06746104741800715
Hospitalized	ENSG00000117724	CENPF	1	214603195	Hospitalized.M4.MAF_1.perc	reference	4.1	0.3905	0.0344452	0.0728648	0.6364	0.0026643	+++--+	12184	451	2	588228	24825	24	25328	0.6673268177234257
Hospitalized	ENSG00000166452	AKIP1	11	8911139	Hospitalized.M4.MAF_1.perc	reference	0	0.4728	-0.0754251	0.1595406	0.6364	0	?----+	9865	44	1	580529	3105	3	3157	0.16631162596888846
Hospitalized	ENSG00000101181	MTG2	20	62183028	Hospitalized.M4.MAF_1.perc	reference	0	0.7944	-0.0392652	0.083069	0.6364	0	?-----	11986	207	1	580845	12870	12	13103	0.2531311316614556
Susceptibility	ENSG00000278870	OR51G1	11	4923374	Susceptibility.M4.MAF_1.perc	reference	0	0.8521	0.1064115	0.2250654	0.6364	0	??++--	5179	47	1	55977	484	0	533	0.7678078981868851
Susceptibility	ENSG00000204450	TRIM64	11	89968502	Susceptibility.M4.MAF_1.perc	reference	51.2	0.129	-0.1190678	0.2518716	0.6364	0.0973058	??-+?-	734	44	15	34086	384	165	788	0.2031801494989424
Susceptibility	ENSG00000133112	TPT1	13	45333471	Susceptibility.M4.MAF_1.perc	reference	0	0.5379	-0.0573761	0.1213831	0.6364	0	-?+---	25396	69	0	586891	1859	1	1930	0.7432663029971528
Severe	ENSG00000140948	ZCCHC14	16	87406246	Severe.M1.MAF_0.1.perc	reference	0	0.9732	-0.9475982	2.0050155	0.6365	0	?--???	1635	0	0	541236	49	0	49	0.7978772311816443
Severe	ENSG00000171867	PRNP	20	4686350	Severe.M1.MAF_0.1.perc	reference	0	1	-1.0168508	2.1515463	0.6365	0	?-????	1562	0	0	530113	57	0	57	0.8080417393876991
Hospitalized	ENSG00000070087	PFN2	3	149964904	Hospitalized.M1.MAF_0.1.perc	reference	63.9	0.03982	0.8571759	1.8138227	0.6365	6.7508736	?---?+	6134	1	0	560970	109	0	110	0.7264834493728192
Hospitalized	ENSG00000196683	TOMM7	7	22812628	Hospitalized.M1.MAF_0.1.perc	reference	0	0.9989	-0.5702443	1.2066786	0.6365	0	?---?-	7266	1	0	552777	63	0	64	0.6297847053551502
Hospitalized	ENSG00000107518	ATRNL1	10	115093365	Hospitalized.M1.MAF_0.1.perc	reference	0	0.978	0.2003149	0.4238668	0.6365	0	?+--+-	9513	9	0	564461	485	0	494	0.6560981104529755
Hospitalized	ENSG00000132958	TPTE2	13	19422877	Hospitalized.M1.MAF_0.1.perc	reference	14.9	0.3195	0.1848563	0.3911617	0.6365	0.163848	?+--++	10800	22	0	581178	1631	0	1653	0.7417798117270504
Hospitalized	ENSG00000102001	CACNA1F	23	49205063	Hospitalized.M1.MAF_0.1.perc	reference	0	0.6444	0.1886406	0.3991099	0.6365	0	?+--?-	7566	5	3	522866	323	163	660	0.45364137478512423
Susceptibility	ENSG00000140986	RPL3L	16	1943974	Susceptibility.M1.MAF_0.1.perc	reference	0	0.8667	0.1608355	0.3403161	0.6365	0	-?++--	24841	13	0	573953	226	0	239	0.0032632090205280194
Severe	ENSG00000116903	EXOC8	1	231332753	Severe.M1.MAF_1.perc	reference	12.4	0.3194	0.7028216	1.4873067	0.6365	0.970665	?-++??	1818	10	0	549899	112	0	122	0.4704337996242045
Severe	ENSG00000166670	MMP10	11	102770502	Severe.M1.MAF_1.perc	reference	0	0.9655	-0.0995101	0.2105542	0.6365	0	?---+-	4508	32	0	568506	6813	13	6871	0.38384632166273436
Severe	ENSG00000140948	ZCCHC14	16	87406246	Severe.M1.MAF_1.perc	reference	0	0.9732	-0.9475982	2.0050155	0.6365	0	?--???	1635	0	0	541236	49	0	49	0.7978772311816443
Severe	ENSG00000171867	PRNP	20	4686350	Severe.M1.MAF_1.perc	reference	0	1	-1.0168508	2.1515463	0.6365	0	?-????	1562	0	0	530113	57	0	57	0.8080417393876991
Hospitalized	ENSG00000144488	ESPNL	2	238100340	Hospitalized.M1.MAF_1.perc	reference	0	0.9179	0.1400033	0.2962723	0.6365	0	?+--+-	11229	19	0	581780	829	0	848	0.9900503091516428
Hospitalized	ENSG00000196683	TOMM7	7	22812628	Hospitalized.M1.MAF_1.perc	reference	0	0.9989	-0.5702443	1.2066786	0.6365	0	?---?-	7266	1	0	552777	63	0	64	0.6297847053551502
Hospitalized	ENSG00000107518	ATRNL1	10	115093365	Hospitalized.M1.MAF_1.perc	reference	0	0.978	0.2003149	0.4238668	0.6365	0	?+--+-	9513	9	0	564461	485	0	494	0.6560981104529755
Hospitalized	ENSG00000102001	CACNA1F	23	49205063	Hospitalized.M1.MAF_1.perc	reference	0	0.6444	0.1886406	0.3991099	0.6365	0	?+--?-	7566	5	3	522866	323	163	660	0.45364137478512423
Severe	ENSG00000125846	ZNF133	20	18288283	Severe.M3.MAF_0.1.perc	reference	48.9	0.1183	0.6825153	1.4442619	0.6365	3.5014061	?-++?-	4141	4	0	566856	440	1	446	0.17416614388046117
Hospitalized	ENSG00000113494	PRLR	5	35048756	Hospitalized.M3.MAF_0.1.perc	reference	53.9	0.06971	0.1999825	0.4231934	0.6365	0.3555011	?-+--+	9198	12	0	563372	841	1	855	0.5754113763468841
Hospitalized	ENSG00000146243	IRAK1BP1	6	78867551	Hospitalized.M3.MAF_0.1.perc	reference	15.8	0.314	-0.2357806	0.4989238	0.6365	0.2382288	?-+--+	11074	10	0	570215	585	0	595	0.9639406480656817
Susceptibility	ENSG00000100121	GGTLC2	22	22644475	Susceptibility.M3.MAF_0.1.perc	reference	0	0.4907	-0.0768077	0.1625411	0.6365	0	+?-+--	24887	40	0	586853	944	2	988	0.8694253951161192
Severe	ENSG00000118705	RPN2	20	37178410	Severe.M3.MAF_1.perc	reference	0	0.7576	-0.0802602	0.169827	0.6365	0	+-----	4442	13	0	556958	1378	1	1393	0.7643091664110498
Susceptibility	ENSG00000204687	MAS1L	6	29486697	Susceptibility.M3.MAF_1.perc	reference	0	0.8595	0.066028	0.1397054	0.6365	0	+?+---	24921	65	0	579710	1119	6	1196	0.5715759660216239
Severe	ENSG00000188162	OTOG	11	17547259	Severe.M4.MAF_0.1.perc	reference	21.2	0.2743	-0.0854433	0.180779	0.6365	0.0474736	+-++--	4918	162	0	568236	25865	13	26053	0.4605348669656722
Severe	ENSG00000167257	RNF214	11	117232625	Severe.M4.MAF_0.1.perc	reference	0	0.7666	-0.1030002	0.2179685	0.6365	0	+-+--+	4828	26	0	568024	3365	0	3391	0.6712524581208781
Severe	ENSG00000169372	CRADD	12	93677375	Severe.M4.MAF_0.1.perc	reference	0	0.959	0.1753035	0.3709004	0.6365	0	+++?--	4502	13	0	567845	1395	0	1408	0.4821358193863291
Hospitalized	ENSG00000156959	LHFPL4	3	9498361	Hospitalized.M4.MAF_0.1.perc	reference	0	0.7111	0.1609211	0.3405478	0.6365	0	?+----	9689	14	0	577194	676	0	690	0.9971650113223398
Hospitalized	ENSG00000106113	CRHR2	7	30651942	Hospitalized.M4.MAF_0.1.perc	reference	0	0.5226	0.0679109	0.1437107	0.6365	0	?+-+--	12124	75	0	583311	4011	2	4090	0.6030965196505669
Susceptibility	ENSG00000186047	DLEU7	13	50519364	Susceptibility.M4.MAF_0.1.perc	reference	6.9	0.3671	-0.0874255	0.1850131	0.6365	0.0258826	+?-+++	23742	63	0	573737	1765	1	1830	0.6311182364908959
Susceptibility	ENSG00000099957	P2RX6	22	21009808	Susceptibility.M4.MAF_0.1.perc	reference	0	0.6831	-0.0397445	0.0840955	0.6365	0	-?---+	27126	153	0	591861	3732	4	3893	0.6379331663583219
Severe	ENSG00000171174	RBKS	2	27781379	Severe.M4.MAF_1.perc	reference	0	0.7394	-0.0674013	0.1426018	0.6365	0	+-++-+	4718	68	0	569004	8291	19	8397	0.5616649963108047
Severe	ENSG00000125386	FAM193A	4	2536647	Severe.M4.MAF_1.perc	reference	15.8	0.3124	-0.0780464	0.1651616	0.6365	0.0283203	+-+-+-	4718	90	2	569005	10984	11	11100	0.15113900065129762
Hospitalized	ENSG00000129422	MTUS1	8	17643795	Hospitalized.M4.MAF_1.perc	reference	0	0.6313	0.0261633	0.0553627	0.6365	0	++---+	12184	516	0	588228	27775	54	28399	0.968115393793487
Hospitalized	ENSG00000132958	TPTE2	13	19422877	Hospitalized.M4.MAF_1.perc	reference	0	0.8999	0.0368138	0.077898	0.6365	0	?+-+++	11965	223	0	583118	13895	13	14144	0.7417798117270504
Hospitalized	ENSG00000105723	GSK3A	19	42226225	Hospitalized.M4.MAF_1.perc	reference	0	0.7202	-0.0953962	0.2018287	0.6365	0	?----+	11090	38	0	579711	2026	0	2064	0.857035926018569
Hospitalized	ENSG00000179873	NLRP11	19	55785397	Hospitalized.M4.MAF_1.perc	reference	45.2	0.1206	0.1479158	0.3130034	0.6365	0.1951696	?---++	12064	63	0	583218	3416	1	3481	0.5502606463774143
Hospitalized	ENSG00000176076	KCNE5	23	109623700	Hospitalized.M4.MAF_1.perc	reference	0	0.9588	-0.2064911	0.4369658	0.6365	0	?---+-	8184	5	1	521397	110	40	197	0.7151816659898484
Susceptibility	ENSG00000163810	TGM4	3	44874608	Susceptibility.M4.MAF_1.perc	reference	0	0.4435	-0.0295078	0.0624361	0.6365	0	---++-	28017	308	0	596178	6252	3	6566	0.4384480578901786
Susceptibility	ENSG00000164134	NAA15	4	139301505	Susceptibility.M4.MAF_1.perc	reference	0	0.6661	0.0403251	0.0853267	0.6365	0	+?++--	25937	165	0	585878	3606	2	3775	0.09165097035253593
Susceptibility	ENSG00000180233	ZNRF2	7	30284597	Susceptibility.M4.MAF_1.perc	reference	0	0.6592	-0.0608264	0.1286983	0.6365	0	-?-+--	25583	72	0	578137	1562	1	1636	0.9255435635982936
Susceptibility	ENSG00000137090	DMRT1	9	841690	Susceptibility.M4.MAF_1.perc	reference	0	0.8608	0.0436805	0.0924166	0.6365	0	+?+++-	26986	143	0	591301	3010	1	3155	0.28287540696077984
Susceptibility	ENSG00000154114	TBCEL	11	121024072	Susceptibility.M4.MAF_1.perc	reference	0	0.7108	-0.0398829	0.0843885	0.6365	0	+?--+-	26299	153	0	580139	3649	2	3806	0.5347552159183143
Susceptibility	ENSG00000005175	RPAP3	12	47661249	Susceptibility.M4.MAF_1.perc	reference	24.7	0.2569	-0.0658728	0.1393712	0.6365	0.0276501	-?-+--	27126	365	2	591861	8997	15	9396	0.9899420452272503
Susceptibility	ENSG00000141905	NFIC	19	3314403	Susceptibility.M4.MAF_1.perc	reference	0	0.6479	-0.0234499	0.0496222	0.6365	0	-?-++-	26972	461	0	589395	10615	9	11094	0.5809469487776091
Severe	ENSG00000128655	PDE11A	2	177623244	Severe.M1.MAF_0.1.perc	reference	0	0.434	0.1715003	0.3630271	0.6366	0	?+--++	4698	12	0	570365	1227	0	1239	0.880927739679703
Severe	ENSG00000112462	OR12D3	6	29373423	Severe.M1.MAF_0.1.perc	reference	0	0.9957	-0.6908965	1.4623453	0.6366	0	?--??-	2201	1	0	522892	92	0	93	0.8307296196783375
Severe	ENSG00000170953	OR8B12	11	124539635	Severe.M1.MAF_0.1.perc	reference	43.9	0.1479	0.7559588	1.5999464	0.6366	3.8391858	?-+-?-	2059	1	0	560682	213	0	214	0.3051637230490437
Hospitalized	ENSG00000162746	FCRLB	1	161721563	Hospitalized.M1.MAF_0.1.perc	reference	0	0.5222	0.2340727	0.495485	0.6366	0	?+-++-	9361	9	0	563941	247	0	256	0.5752654197199321
Hospitalized	ENSG00000137601	NEK1	4	169392809	Hospitalized.M1.MAF_0.1.perc	reference	0	0.9483	-0.1433807	0.3035016	0.6366	0	?-----	9882	16	0	580879	922	0	938	0.8683574187500084
Hospitalized	ENSG00000181562	EDDM3A	14	20745887	Hospitalized.M1.MAF_0.1.perc	reference	0	0.95	0.3219842	0.6814347	0.6366	0	?++??-	6881	3	0	562760	145	0	148	0.6363912362897678
Hospitalized	ENSG00000170004	CHD3	17	7884796	Hospitalized.M1.MAF_0.1.perc	reference	0	0.9956	0.3503339	0.74144	0.6366	0	?+-+--	7816	7	0	559733	230	0	237	0.8723049628389123
Hospitalized	ENSG00000134490	TMEM241	18	23197144	Hospitalized.M1.MAF_0.1.perc	reference	0	0.5886	-0.3174591	0.6720152	0.6366	0	?----+	8888	4	0	564211	161	0	165	0.46093095152340724
Susceptibility	ENSG00000107854	TNKS2	10	91798426	Susceptibility.M1.MAF_0.1.perc	reference	38.4	0.165	0.3203194	0.6779701	0.6366	0.8242522	+?-+--	23948	14	0	573127	404	1	420	0.2463314897544946
Susceptibility	ENSG00000246922	UBAP1L	15	65092760	Susceptibility.M1.MAF_0.1.perc	reference	0	0.9232	0.1226345	0.2595519	0.6366	0	-?+-+-	25965	18	0	577517	392	0	410	0.7000402706388706
Severe	ENSG00000197603	CPLANE1	5	37106228	Severe.M1.MAF_1.perc	reference	0	0.5584	-0.1116847	0.2363709	0.6366	0	?----+	4513	21	0	569688	3264	1	3287	0.9204120516956232
Severe	ENSG00000164520	RAET1E	6	149883375	Severe.M1.MAF_1.perc	reference	0	0.9694	0.1877963	0.3974413	0.6366	0	++-?--	4387	12	0	568316	1101	0	1113	0.8602122534115842
Severe	ENSG00000110002	VWA5A	11	124115404	Severe.M1.MAF_1.perc	reference	0	0.8243	0.1491512	0.3157098	0.6366	0	?+++?-	4138	10	0	565159	1095	1	1107	0.7852540572571933
Severe	ENSG00000170953	OR8B12	11	124539635	Severe.M1.MAF_1.perc	reference	43.9	0.1479	0.7559588	1.5999464	0.6366	3.8391858	?-+-?-	2059	1	0	560682	213	0	214	0.3051637230490437
Hospitalized	ENSG00000170004	CHD3	17	7884796	Hospitalized.M1.MAF_1.perc	reference	0	0.9956	0.3503411	0.7414352	0.6366	0	?+-+--	7816	9	0	559733	230	0	239	0.8723049628389123
Susceptibility	ENSG00000107854	TNKS2	10	91798426	Susceptibility.M1.MAF_1.perc	reference	38.4	0.165	0.3203194	0.6779701	0.6366	0.8242522	+?-+--	23948	14	0	573127	404	1	420	0.2463314897544946
Susceptibility	ENSG00000246922	UBAP1L	15	65092760	Susceptibility.M1.MAF_1.perc	reference	0	0.9232	0.1226345	0.2595519	0.6366	0	-?+-+-	25965	18	0	577517	392	0	410	0.7000402706388706
Susceptibility	ENSG00000276409	CCL14	17	35983288	Susceptibility.M1.MAF_1.perc	reference	7.9	0.3614	-0.2083841	0.4410449	0.6366	0.0980144	-?+---	24463	6	0	584296	179	0	185	0.6118964498628472
Severe	ENSG00000206527	HACD2	3	123490820	Severe.M3.MAF_0.1.perc	reference	55.2	0.1071	0.9540455	2.0195038	0.6366	6.7303925	?-+??-	3725	0	0	563436	238	0	238	0.09830524207115986
Severe	ENSG00000101405	OXT	20	3071620	Severe.M3.MAF_0.1.perc	reference	0	0.9865	0.3702778	0.7836443	0.6366	0	++-??-	3806	4	0	550096	238	0	242	0.8145971453294596
Severe	ENSG00000165704	HPRT1	23	134460165	Severe.M3.MAF_0.1.perc	reference	0	0.9863	-0.9138063	1.9341634	0.6366	0	?--???	1583	0	0	507978	75	13	101	0.5849890211503695
Hospitalized	ENSG00000165233	CARD19	9	93096217	Hospitalized.M3.MAF_0.1.perc	reference	0	0.5932	-0.163528	0.3460716	0.6366	0	?----+	7666	11	0	566795	675	0	686	0.9162712069376249
Hospitalized	ENSG00000021762	OSBPL5	11	3087107	Hospitalized.M3.MAF_0.1.perc	reference	42.9	0.1356	0.2643268	0.5595491	0.6366	0.6004647	?-+-+-	11592	29	0	582218	1714	0	1743	0.9837199167096442
Hospitalized	ENSG00000149177	PTPRJ	11	47980558	Hospitalized.M3.MAF_0.1.perc	reference	0	0.7325	0.151214	0.3200986	0.6366	0	?+++--	11270	29	0	580806	492	0	521	0.5778229336382754
Susceptibility	ENSG00000174808	BTC	4	74744759	Susceptibility.M3.MAF_0.1.perc	reference	0	0.8259	0.1343507	0.2843431	0.6366	0	-?+---	23411	17	0	566303	299	0	316	0.9168015136637055
Susceptibility	ENSG00000105198	LGALS13	19	39602501	Susceptibility.M3.MAF_0.1.perc	reference	31.8	0.2094	0.2238099	0.4737678	0.6366	0.3335779	-?-++-	24339	15	0	586110	236	0	251	0.49765395145654007
Severe	ENSG00000206527	HACD2	3	123490820	Severe.M3.MAF_1.perc	reference	55.2	0.1071	0.9540455	2.0195038	0.6366	6.7303925	?-+??-	3725	0	0	563436	238	0	238	0.09830524207115986
Severe	ENSG00000164167	LSM6	4	146175703	Severe.M3.MAF_1.perc	reference	0	0.9989	-0.9972268	2.1105763	0.6366	0	?--?-?	1969	0	0	513650	50	0	50	0.7119941864021818
Severe	ENSG00000124491	F13A1	6	6144084	Severe.M3.MAF_1.perc	reference	0	0.6422	0.1601223	0.33891	0.6366	0	+++---	4389	13	0	567385	1124	1	1139	0.8765075877972548
Severe	ENSG00000175787	ZNF169	9	94259298	Severe.M3.MAF_1.perc	reference	0	0.9798	-0.154995	0.3280534	0.6366	0	?-+---	4686	17	0	570118	1181	0	1198	0.7702085551908664
Severe	ENSG00000136044	APPL2	12	105173297	Severe.M3.MAF_1.perc	reference	0	0.4071	0.1044103	0.2210087	0.6366	0	?-+++-	4666	26	0	569763	5510	2	5540	0.6475134898062391
Severe	ENSG00000101405	OXT	20	3071620	Severe.M3.MAF_1.perc	reference	0	0.9865	0.3702778	0.7836443	0.6366	0	++-??-	3806	4	0	550096	238	0	242	0.8145971453294596
Severe	ENSG00000165704	HPRT1	23	134460165	Severe.M3.MAF_1.perc	reference	0	0.9863	-0.9138063	1.9341634	0.6366	0	?--???	1583	0	0	507978	75	13	101	0.5849890211503695
Hospitalized	ENSG00000100316	RPL3	22	39312882	Hospitalized.M3.MAF_1.perc	reference	0	0.8412	-0.1459583	0.3088984	0.6366	0	?----+	8717	14	0	564518	984	0	998	0.42045014343190545
Susceptibility	ENSG00000111906	HDDC2	6	125219962	Susceptibility.M3.MAF_1.perc	reference	0	0.5073	-0.0572698	0.1212002	0.6366	0	-?-+-+	24896	69	0	586898	1779	1	1850	0.306666438735044
Susceptibility	ENSG00000149090	PAMR1	11	35431823	Susceptibility.M3.MAF_1.perc	reference	0	0.4772	-0.0568152	0.1202462	0.6366	0	+?-+-+	26808	80	0	589683	1712	0	1792	0.3077309252462201
Severe	ENSG00000215262	KCNU1	8	36784324	Severe.M4.MAF_0.1.perc	reference	0	0.9735	-0.0831879	0.176065	0.6366	0	+-++-+	4881	43	0	570488	6393	2	6440	0.7255337911397794
Severe	ENSG00000149480	MTA2	11	62593214	Severe.M4.MAF_0.1.perc	reference	0	0.7893	-0.1196607	0.2532715	0.6366	0	?---+-	4454	15	0	568342	2637	2	2656	0.9514696991303033
Severe	ENSG00000161544	CYGB	17	76527356	Severe.M4.MAF_0.1.perc	reference	0	0.9944	-0.14631160000000001	0.3096659	0.6366	0	+-----	4698	13	1	567322	1787	0	1802	0.21623011423141414
Susceptibility	ENSG00000159899	NPR2	9	35791591	Susceptibility.M4.MAF_0.1.perc	reference	0	0.7604	-0.0335594	0.071029900000000007	0.6366	0	----+-	27465	220	0	594557	5394	2	5618	0.1627673726504332
Susceptibility	ENSG00000125967	NECAB3	20	33657087	Susceptibility.M4.MAF_0.1.perc	reference	0	0.5951	0.0549523	0.1163106	0.6366	0	+?+++-	26914	94	0	591106	1939	0	2033	0.45066340283311707
Severe	ENSG00000163435	ELF3	1	202007945	Severe.M4.MAF_1.perc	reference	0	0.551	-0.1184236	0.2506759	0.6366	0	?--+++	4412	24	0	569508	4563	3	4593	0.6910055146909515
Susceptibility	ENSG00000183696	UPP1	7	48088628	Susceptibility.M4.MAF_1.perc	reference	0	0.9627	0.036195	0.0766115	0.6366	0	--++++	27803	209	0	596161	4465	3	4680	0.6869870024187117
Susceptibility	ENSG00000169696	ASPSCR1	17	81976807	Susceptibility.M4.MAF_1.perc	reference	58.8	0.04555	-0.0645202	0.1365584	0.6366	0.0437409	+?----	27126	421	0	591861	10009	13	10456	0.5333483795730114
Susceptibility	ENSG00000182315	MBD3L3	19	7056209	Susceptibility.M4.MAF_1.perc	reference	51.2	0.1288	-0.8571249	1.8142155	0.6366	5.0691389	??+-?-	2035	3	0	9455	9	0	12	0.7179263221024856
Severe	ENSG00000182196	ARL6IP4	12	122980060	Severe.M1.MAF_0.1.perc	reference	0	0.9966	0.1189168	0.2517798	0.6367	0	?+++--	4386	9	0	568131	875	0	884	0.7954323737769868
Severe	ENSG00000089723	OTUB2	14	94026340	Severe.M1.MAF_0.1.perc	reference	0	0.965	0.4187835	0.8867605	0.6367	0	?+-?--	3892	3	0	562860	135	0	138	0.868063558825787
Severe	ENSG00000141376	BCAS3	17	60677453	Severe.M1.MAF_0.1.perc	reference	57.8	0.06835	0.6602365	1.3977335	0.6367	3.5575554	?-++?-	2284	2	0	562680	552	0	554	0.4971126699795807
Hospitalized	ENSG00000163634	THOC7	3	63833870	Hospitalized.M1.MAF_0.1.perc	reference	0	0.9927	-0.3096481	0.6556373	0.6367	0	?---?-	8200	2	0	562316	180	0	182	0.8697871444551327
Hospitalized	ENSG00000131876	SNRPA1	15	101281510	Hospitalized.M1.MAF_0.1.perc	reference	0	0.9941	-1.0356347	2.1928882	0.6367	0	?-???-	5355	0	0	509011	16	0	16	0.6237575134240774
Hospitalized	ENSG00000157542	KCNJ6	21	37607373	Hospitalized.M1.MAF_0.1.perc	reference	0	0.9998	-1.0314381	2.1837421	0.6367	0	?---??	5711	0	0	541588	11	0	11	0.7056585598380845
Hospitalized	ENSG00000183918	SH2D1A	23	124227868	Hospitalized.M1.MAF_0.1.perc	reference	0	1	-0.9691239	2.0518527	0.6367	0	?-????	5157	0	0	499833	14	6	26	0.18880856895164963
Susceptibility	ENSG00000269713	NBPF9	1	149054027	Susceptibility.M1.MAF_0.1.perc	reference	25.7	0.2577	0.1599848	0.3387022	0.6367	0.1383005	+?--?+	26661	32	0	589271	544	3	582	0.6125249507765193
Severe	ENSG00000089723	OTUB2	14	94026340	Severe.M1.MAF_1.perc	reference	0	0.965	0.4187835	0.8867605	0.6367	0	?+-?--	3892	3	0	562860	135	0	138	0.868063558825787
Severe	ENSG00000125458	NT5C	17	75130225	Severe.M1.MAF_1.perc	reference	0	0.947	-0.2481342	0.5253495	0.6367	0	?--?--	4080	7	0	564475	526	0	533	0.1093158983966565
Hospitalized	ENSG00000131876	SNRPA1	15	101281510	Hospitalized.M1.MAF_1.perc	reference	0	0.9941	-1.0356347	2.1928882	0.6367	0	?-???-	5355	0	0	509011	16	0	16	0.6237575134240774
Hospitalized	ENSG00000157542	KCNJ6	21	37607373	Hospitalized.M1.MAF_1.perc	reference	0	0.9998	-1.0314381	2.1837421	0.6367	0	?---??	5711	0	0	541588	11	0	11	0.7056585598380845
Hospitalized	ENSG00000183918	SH2D1A	23	124227868	Hospitalized.M1.MAF_1.perc	reference	0	1	-0.9691239	2.0518527	0.6367	0	?-????	5157	0	0	499833	14	6	26	0.18880856895164963
Susceptibility	ENSG00000215186	GOLGA6B	15	72654738	Susceptibility.M1.MAF_1.perc	reference	0	0.9899	-0.0478354	0.1012873	0.6367	0	-?--++	24174	80	2	584395	2185	43	2355	0.6297525342676302
Susceptibility	ENSG00000181019	NQO1	16	69706996	Susceptibility.M1.MAF_1.perc	reference	32.1	0.2077	0.2677519	0.5668944	0.6367	0.5237312	-?++--	26283	22	0	588607	401	0	423	0.9473568683522535
Severe	ENSG00000026950	BTN3A1	6	26402237	Severe.M3.MAF_0.1.perc	reference	0	0.9914	-0.3490981	0.7391246	0.6367	0	+--+--	4642	3	0	566188	190	1	195	0.37467735502067057
Hospitalized	ENSG00000117000	RLF	1	40161387	Hospitalized.M3.MAF_0.1.perc	reference	0	0.7684	0.1151142	0.2437496	0.6367	0	?+-+?+	10659	26	0	566769	1496	0	1522	0.6441009050020711
Hospitalized	ENSG00000204498	NFKBIL1	6	31546870	Hospitalized.M3.MAF_0.1.perc	reference	0	0.8437	0.2757951	0.5839936	0.6367	0	?+--?-	6526	4	0	574004	273	0	277	0.2967940260180606
Hospitalized	ENSG00000118508	RAB32	6	146543833	Hospitalized.M3.MAF_0.1.perc	reference	0	0.9308	0.1487062	0.3148286	0.6367	0	?+----	9472	20	0	565125	789	0	809	0.9769691683222141
Hospitalized	ENSG00000165078	CPA6	8	67422038	Hospitalized.M3.MAF_0.1.perc	reference	0	0.4886	0.0972059	0.2057877	0.6367	0	?++-+-	10805	34	0	569431	1940	1	1976	0.382333954283012
Hospitalized	ENSG00000157542	KCNJ6	21	37607373	Hospitalized.M3.MAF_0.1.perc	reference	0	0.9998	-1.0314381	2.1837421	0.6367	0	?---??	5711	0	0	541588	11	0	11	0.7056585598380845
Susceptibility	ENSG00000136147	PHF11	13	49495610	Susceptibility.M3.MAF_0.1.perc	reference	0	0.4807	-0.0975455	0.2065004	0.6367	0	+?-+--	23760	22	0	573249	566	0	588	0.1692411424299229
Severe	ENSG00000113889	KNG1	3	186717348	Severe.M3.MAF_1.perc	reference	0	0.8183	0.1534594	0.3248658	0.6367	0	?++---	3766	4	0	566268	560	0	564	0.6858079148702629
Hospitalized	ENSG00000134369	NAV1	1	201622885	Hospitalized.M3.MAF_1.perc	reference	0	0.7001	0.0559654	0.118482	0.6367	0	-++---	11858	102	0	576146	6398	4	6508	0.04439463724150391
Hospitalized	ENSG00000118231	CRYGD	2	208121607	Hospitalized.M3.MAF_1.perc	reference	0	0.9426	0.1327791	0.2811446	0.6367	0	?++++-	10338	18	0	581598	651	1	671	0.8891956831468637
Hospitalized	ENSG00000157542	KCNJ6	21	37607373	Hospitalized.M3.MAF_1.perc	reference	0	0.9998	-1.0314381	2.1837421	0.6367	0	?---??	5711	0	0	541588	11	0	11	0.7056585598380845
Susceptibility	ENSG00000178449	COX14	12	50112082	Susceptibility.M3.MAF_1.perc	reference	0	0.8883	0.1264948	0.2678454	0.6367	0	-?+---	23810	17	0	572961	362	0	379	0.18492704892194806
Severe	ENSG00000198680	TUSC1	9	25676389	Severe.M4.MAF_0.1.perc	reference	23.5	0.2578	0.2134918	0.4519862	0.6367	0.2915144	--++--	4542	14	0	565927	1996	2	2014	0.31536350648059075
Severe	ENSG00000188747	NOXA1	9	137423350	Severe.M4.MAF_0.1.perc	reference	0	0.9329	-0.1001312	0.2119814	0.6367	0	--+---	4617	27	0	566340	3981	2	4012	0.8065600946108726
Hospitalized	ENSG00000115042	FAHD2A	2	95402708	Hospitalized.M4.MAF_0.1.perc	reference	34	0.195	-0.2048187	0.4336366	0.6367	0.3257592	?+--+-	10770	44	0	582666	2347	1	2393	0.9970892469233986
Hospitalized	ENSG00000064490	RFXANK	19	19192229	Hospitalized.M4.MAF_0.1.perc	reference	0	0.7591	0.0816259	0.1728079	0.6367	0	?+-+--	11394	51	0	579434	2895	2	2950	0.9213712105689471
Susceptibility	ENSG00000179918	SEPHS2	16	30443631	Susceptibility.M4.MAF_0.1.perc	reference	11.5	0.3404	0.0827663	0.1752104	0.6367	0.0278796	-?+---	24222	103	0	576529	2007	0	2110	0.5259404620059915
Severe	ENSG00000188993	LRRC66	4	51993702	Severe.M4.MAF_1.perc	reference	0	0.746	0.0666212	0.1410697	0.6367	0	++-++-	5048	90	0	570761	9904	14	10022	0.6423505351458925
Hospitalized	ENSG00000177058	SLC38A9	5	55625845	Hospitalized.M4.MAF_1.perc	reference	0	0.9935	0.0477905	0.1011755	0.6367	0	?+-+--	11986	147	0	580844	8138	5	8295	0.9244797518000274
Hospitalized	ENSG00000234284	ZNF879	5	179023804	Hospitalized.M4.MAF_1.perc	reference	0	0.6317	0.0722985	0.1530579	0.6367	0	-++-+-	11978	66	0	587847	3605	5	3681	0.9970165081960365
Hospitalized	ENSG00000128322	IGLL1	22	23573125	Hospitalized.M4.MAF_1.perc	reference	21.7	0.2766	-0.0704592	0.1491751	0.6367	0.0284795	?--+-+	11541	202	0	569804	12989	8	13207	0.8946080352430459
Susceptibility	ENSG00000162723	SLAMF9	1	159951492	Susceptibility.M4.MAF_1.perc	reference	0	0.902	0.0529339	0.1120795	0.6367	0	-+++-+	27613	97	0	595471	1832	4	1937	0.8779896950105129
Susceptibility	ENSG00000186810	CXCR3	23	71615916	Susceptibility.M4.MAF_1.perc	reference	0	0.9015	-0.0942926	0.1996093	0.6367	0	+?----	23976	9	7	537242	178	93	387	0.602464423226782
Susceptibility	ENSG00000089682	RBM41	23	107064420	Susceptibility.M4.MAF_1.perc	reference	0	0.9707	-0.0897061	0.1899247	0.6367	0	-?---?	23964	11	6	530939	217	103	446	0.5117920716536447
Severe	ENSG00000187616	MYMK	9	133514586	Severe.M1.MAF_0.1.perc	reference	0	0.4925	0.4522177	0.9578268	0.6368	0	?-+??-	1925	0	0	559360	85	0	85	0.8275802685617516
Severe	ENSG00000187607	ZNF286A	17	15699577	Severe.M1.MAF_0.1.perc	reference	0	0.8266	0.4002475	0.8477145	0.6368	0	?+-?--	2359	2	0	561490	245	0	247	0.6303647612962248
Hospitalized	ENSG00000138772	ANXA3	4	78551747	Hospitalized.M1.MAF_0.1.perc	reference	60.4	0.03863	0.406066	0.8599635	0.6368	2.0791116	?--++-	7941	5	0	568229	289	0	294	0.5134784728543795
Hospitalized	ENSG00000154124	OTULIN	5	14664664	Hospitalized.M1.MAF_0.1.perc	reference	59.4	0.08494	0.805517	1.7058922	0.6368	4.5230009	?-+-??	5595	1	0	545484	68	0	69	0.5772211216962857
Hospitalized	ENSG00000168071	CCDC88B	11	64340204	Hospitalized.M1.MAF_0.1.perc	reference	0	0.8571	0.1606184	0.3402156	0.6368	0	?++-?-	10015	16	0	578337	725	0	741	0.41599953553012614
Susceptibility	ENSG00000204314	PRRT1	6	32148359	Susceptibility.M1.MAF_0.1.perc	reference	0	0.6862	0.2754052	0.5832058	0.6368	0	-?+??-	21073	4	0	547552	64	0	68	0.7779756432506048
Susceptibility	ENSG00000135299	ANKRD6	6	89433152	Susceptibility.M1.MAF_0.1.perc	reference	0	0.8544	0.1334483	0.2826054	0.6368	0	-?+---	22566	15	0	574444	349	0	364	0.3632076422488186
Susceptibility	ENSG00000071462	BUD23	7	73683025	Susceptibility.M1.MAF_0.1.perc	reference	0	0.5214	-0.1758319	0.3724299	0.6368	0	+?---?	23840	7	0	574483	206	0	213	0.9694002439142417
Susceptibility	ENSG00000006377	DLX6	7	97005553	Susceptibility.M1.MAF_0.1.perc	reference	0	0.9767	-0.2530057	0.5358433	0.6368	0	-?--?-	23219	4	0	555603	69	0	73	0.615518064682129
Severe	ENSG00000187616	MYMK	9	133514586	Severe.M1.MAF_1.perc	reference	0	0.4925	0.4522177	0.9578268	0.6368	0	?-+??-	1925	0	0	559360	85	0	85	0.8275802685617516
Hospitalized	ENSG00000154124	OTULIN	5	14664664	Hospitalized.M1.MAF_1.perc	reference	59.4	0.08494	0.805517	1.7058922	0.6368	4.5230009	?-+-??	5595	1	0	545484	68	0	69	0.5772211216962857
Hospitalized	ENSG00000095752	IL11	19	55364382	Hospitalized.M1.MAF_1.perc	reference	0	0.9639	-0.3594666	0.7612539	0.6368	0	?--??-	8152	2	0	573869	134	0	136	0.693761926843147
Susceptibility	ENSG00000204314	PRRT1	6	32148359	Susceptibility.M1.MAF_1.perc	reference	0	0.6862	0.2754052	0.5832058	0.6368	0	-?+??-	21073	4	0	547552	64	0	68	0.7779756432506048
Susceptibility	ENSG00000071462	BUD23	7	73683025	Susceptibility.M1.MAF_1.perc	reference	0	0.5214	-0.1758319	0.3724299	0.6368	0	+?---?	23840	7	0	574483	206	0	213	0.9694002439142417
Susceptibility	ENSG00000175877	TMEM270	7	73861159	Susceptibility.M1.MAF_1.perc	reference	0	0.4065	-0.0932038	0.1974048	0.6368	0	+?+-+-	24758	26	0	588660	618	1	646	0.7440063335098351
Susceptibility	ENSG00000006377	DLX6	7	97005553	Susceptibility.M1.MAF_1.perc	reference	0	0.9767	-0.2530057	0.5358433	0.6368	0	-?--?-	23219	4	0	555603	69	0	73	0.615518064682129
Severe	ENSG00000146282	RARS2	6	87513938	Severe.M3.MAF_0.1.perc	reference	2.2	0.3814	-0.1441582	0.3052842	0.6368	0.0302095	?-+?++	4421	18	0	569038	2885	1	2905	0.47212128827126054
Severe	ENSG00000140718	FTO	16	53701692	Severe.M3.MAF_0.1.perc	reference	0	0.9888	0.1497442	0.3171812	0.6368	0	?++---	4115	14	0	568216	1781	1	1797	0.8719805488774931
Severe	ENSG00000126733	DACH2	23	86148451	Severe.M3.MAF_0.1.perc	reference	0	0.9617	0.2630016	0.5570175	0.6368	0	?+-??-	3530	4	1	519798	160	57	280	0.5972093441499932
Hospitalized	ENSG00000070601	FRMPD1	9	37650954	Hospitalized.M3.MAF_0.1.perc	reference	53.3	0.0728	0.1872677	0.3966206	0.6368	0.3562253	?-++-+	11006	66	1	582860	3474	1	3544	0.6219031020446655
Susceptibility	ENSG00000180613	GSX2	4	54099523	Susceptibility.M3.MAF_0.1.perc	reference	40.6	0.1509	0.3374584	0.7145877	0.6368	0.9645167	-?-+-+	24670	11	0	585986	348	1	361	0.9012423160907599
Susceptibility	ENSG00000174720	LARP7	4	112637107	Susceptibility.M3.MAF_0.1.perc	reference	0	0.8724	-0.0558234	0.1182376	0.6368	0	+?-+-+	26986	80	0	591301	1818	0	1898	0.6509967279333422
Severe	ENSG00000143801	PSEN2	1	226870184	Severe.M3.MAF_1.perc	reference	54	0.08864	0.3033969	0.6425514	0.6368	0.8463547	?-+-?+	4150	15	0	564096	4048	3	4069	0.8742534283364128
Severe	ENSG00000196358	NTNG2	9	132161676	Severe.M3.MAF_1.perc	reference	0	0.6046	-0.279552	0.5919781	0.6368	0	?-++?-	3519	3	0	561860	510	0	513	0.721995767610223
Severe	ENSG00000074201	CLNS1A	11	77514936	Severe.M3.MAF_1.perc	reference	0	0.7508	-0.1508336	0.319472	0.6368	0	?--?--	4036	6	0	556052	1701	1	1709	0.22871823937305324
Hospitalized	ENSG00000127995	CASD1	7	94509219	Hospitalized.M3.MAF_1.perc	reference	0	0.6034	-0.0833296	0.1764582	0.6368	0	?-+---	11563	37	0	582389	2941	2	2982	0.768632872334482
Susceptibility	ENSG00000184719	RNLS	10	88273864	Susceptibility.M3.MAF_1.perc	reference	0	0.6412	-0.0641436	0.1358524	0.6368	0	-?-+--	27021	55	0	591476	1421	0	1476	0.6394768274260165
Severe	ENSG00000196932	TMEM26	10	61406642	Severe.M4.MAF_0.1.perc	reference	0	0.8969	0.1525258	0.3230199	0.6368	0	++-+-+	4486	16	0	567804	1690	0	1706	0.55989574293883
Susceptibility	ENSG00000102753	KPNA3	13	49699320	Susceptibility.M4.MAF_0.1.perc	reference	0	0.9376	0.066657	0.1411619	0.6368	0	+?+---	26546	53	0	589865	1149	0	1202	0.3417605703839821
Susceptibility	ENSG00000140254	DUOXA1	15	45117367	Susceptibility.M4.MAF_0.1.perc	reference	0	0.7139	-0.0477286	0.101093	0.6368	0	+?-+-+	27126	107	0	591861	2531	3	2644	0.6144407091759615
Severe	ENSG00000138792	ENPEP	4	110365733	Severe.M4.MAF_1.perc	reference	0	0.4812	-0.0583142	0.1235021	0.6368	0	-+-+--	4906	117	0	570620	12532	18	12685	0.6599554241085697
Hospitalized	ENSG00000124795	DEK	6	18223860	Hospitalized.M4.MAF_1.perc	reference	0	0.9917	0.0753118	0.1594942	0.6368	0	++-+++	12034	63	0	587921	3044	1	3109	0.455658816163663
Hospitalized	ENSG00000130177	CDC16	13	114234887	Hospitalized.M4.MAF_1.perc	reference	6.9	0.3671	0.0813575	0.1723226	0.6368	0.015639	?-+-++	11653	78	0	583030	3520	2	3602	0.5917970100172387
Susceptibility	ENSG00000163125	RPRD2	1	150363091	Susceptibility.M4.MAF_1.perc	reference	38.5	0.149	0.0600175	0.1270968	0.6368	0.0315676	+--+--	26717	681	2	580596	15711	16	16428	0.5830185963387244
Susceptibility	ENSG00000280165	PCDH20	13	61409685	Susceptibility.M4.MAF_1.perc	reference	0	0.8737	0.023854	0.0505261	0.6368	0	-?+--+	25955	451	1	573488	10686	13	11165	0.9639076347363844
Severe	ENSG00000136872	ALDOB	9	101420560	Severe.M1.MAF_0.1.perc	reference	38.3	0.1819	0.485761	1.0290703	0.6369	1.6643266	?-+?+-	4107	3	0	567862	613	0	616	0.6797971902230865
Hospitalized	ENSG00000077097	TOP2B	3	25597905	Hospitalized.M1.MAF_0.1.perc	reference	0	0.9631	-0.2859958	0.6058097	0.6369	0	?---?-	9507	5	0	561842	228	0	233	0.7254350084174808
Hospitalized	ENSG00000011295	TTC19	17	15999784	Hospitalized.M1.MAF_0.1.perc	reference	55.7	0.07927	0.5794175	1.2275281	0.6369	3.010651	?---?+	8608	6	0	565305	423	0	429	0.7828098909945692
Hospitalized	ENSG00000120498	TEX11	23	70528940	Hospitalized.M1.MAF_0.1.perc	reference	0	1	-1.0012224	2.1210802	0.6369	0	?-????	5157	0	0	499833	7	13	33	0.9290845081387723
Susceptibility	ENSG00000104731	KLHDC4	16	87696485	Susceptibility.M1.MAF_0.1.perc	reference	16.7	0.3085	-0.1646737	0.348844	0.6369	0.1458152	-?+---	25640	44	0	589569	924	0	968	0.38129008570048756
Susceptibility	ENSG00000074842	MYDGF	19	4641374	Susceptibility.M1.MAF_0.1.perc	reference	0	0.4039	-0.1557075	0.3298269	0.6369	0	-?+--?	25103	9	0	573409	203	0	212	0.3285988460253851
Hospitalized	ENSG00000077097	TOP2B	3	25597905	Hospitalized.M1.MAF_1.perc	reference	0	0.9631	-0.2859958	0.6058097	0.6369	0	?---?-	9507	5	0	561842	228	0	233	0.7254350084174808
Hospitalized	ENSG00000137094	DNAJB5	9	34989641	Hospitalized.M1.MAF_1.perc	reference	0	0.9973	0.5972299	1.2650953	0.6369	0	?+-+?-	5978	4	0	561773	56	0	60	0.43155559590197623
Hospitalized	ENSG00000120498	TEX11	23	70528940	Hospitalized.M1.MAF_1.perc	reference	0	1	-1.0012224	2.1210802	0.6369	0	?-????	5157	0	0	499833	7	13	33	0.9290845081387723
Severe	ENSG00000130561	SAG	2	233307816	Severe.M3.MAF_0.1.perc	reference	0	0.8939	-0.1431671	0.3032928	0.6369	0	?-+--+	4490	12	0	569560	2048	1	2062	0.6131294127146453
Hospitalized	ENSG00000158055	GRHL3	1	24319357	Hospitalized.M3.MAF_0.1.perc	reference	0	0.7595	-0.1017492	0.2155405	0.6369	0	?----+	10476	26	0	580799	1927	1	1955	0.5613443412649469
Severe	ENSG00000152583	SPARCL1	4	87473335	Severe.M3.MAF_1.perc	reference	0	0.9503	0.1593374	0.3375317	0.6369	0	?+--+-	4264	14	0	567626	1786	0	1800	0.5378572991886624
Severe	ENSG00000134539	KLRD1	12	10226058	Severe.M3.MAF_1.perc	reference	0	0.9769	-0.413654	0.876281	0.6369	0	?--?--	2260	0	0	551742	193	0	193	0.8778928741313995
Hospitalized	ENSG00000071189	SNX13	7	17790761	Hospitalized.M3.MAF_1.perc	reference	0	0.8708	-0.1054841	0.223491	0.6369	0	?-++--	10957	26	0	568631	1591	0	1617	0.2951254047414573
Hospitalized	ENSG00000155465	SLC7A7	14	22773222	Hospitalized.M3.MAF_1.perc	reference	18.9	0.2944	-0.1658039	0.3512887	0.6369	0.1511189	?+----	11965	43	1	583118	2220	0	2265	0.8733225961360739
Susceptibility	ENSG00000143001	TMEM61	1	54980628	Susceptibility.M3.MAF_1.perc	reference	0	0.5107	-0.1429229	0.3027348	0.6369	0	-?+---	25908	12	0	577290	223	0	235	0.6349633120614648
Susceptibility	ENSG00000188501	LCTL	15	66547179	Susceptibility.M3.MAF_1.perc	reference	15	0.3191	-0.0636078	0.1347401	0.6369	0.0192763	+?+---	27079	180	0	591673	4044	3	4230	0.8138112755118111
Severe	ENSG00000159917	ZNF235	19	44228729	Severe.M4.MAF_0.1.perc	reference	0	0.8927	-0.1081395	0.2291208	0.6369	0	+-----	4759	30	0	569982	2941	0	2971	0.8153856428515661
Hospitalized	ENSG00000136807	CDK9	9	127785679	Hospitalized.M4.MAF_0.1.perc	reference	0	0.8074	0.1152167	0.2440794	0.6369	0	?+++-+	10202	29	0	580588	1418	1	1449	0.34802626756068267
Hospitalized	ENSG00000124935	SCGB1D2	11	62242239	Hospitalized.M4.MAF_0.1.perc	reference	0	0.9776	-0.1221687	0.2588046	0.6369	0	?--?--	7034	15	0	561164	1420	5	1445	0.6212385870878934
Hospitalized	ENSG00000182938	OTOP3	17	74935898	Hospitalized.M4.MAF_1.perc	reference	22.4	0.2716	0.0632176	0.1339326	0.6369	0.0221927	?+--++	12124	206	1	583311	10696	7	10918	0.037452728158258286
Hospitalized	ENSG00000141380	SS18	18	26016253	Hospitalized.M4.MAF_1.perc	reference	0	0.6744	0.0571857	0.1211621	0.6369	0	?+-+++	12122	90	0	583307	5648	8	5754	0.6175884997098149
Susceptibility	ENSG00000138709	LARP1B	4	128061286	Susceptibility.M4.MAF_1.perc	reference	0	0.8362	0.0224518	0.0475671	0.6369	0	--++--	28017	536	0	596178	11460	13	12022	0.6619275597374333
Susceptibility	ENSG00000154328	NEIL2	8	11769639	Susceptibility.M4.MAF_1.perc	reference	0	0.695	-0.0361581	0.0765943	0.6369	0	++---+	26726	203	1	583321	4041	7	4260	0.874366515535077
Susceptibility	ENSG00000104325	DECR1	8	90001405	Susceptibility.M4.MAF_1.perc	reference	0	0.8357	-0.0237821	0.0503749	0.6369	0	-?--++	27126	438	0	591861	11142	23	11626	0.5401529754519816
Susceptibility	ENSG00000140987	ZSCAN32	16	3382081	Susceptibility.M4.MAF_1.perc	reference	0	0.8453	0.0229035	0.0485263	0.6369	0	+?+--+	27126	504	2	591861	11082	12	11614	0.4540825463187017
Susceptibility	ENSG00000101844	ATG4A	23	108091668	Susceptibility.M4.MAF_1.perc	reference	0	0.7139	0.0846481	0.1793156	0.6369	0	-?+++-	25080	13	10	535751	251	96	476	0.7328472913386062
Severe	ENSG00000183117	CSMD1	8	2935353	Severe.M1.MAF_0.1.perc	reference	0	0.9947	-0.3201579	0.678386	0.637	0	?--++-	4075	4	0	566562	470	0	474	0.6528238398892344
Severe	ENSG00000149328	GLB1L2	11	134331874	Severe.M1.MAF_0.1.perc	reference	0	0.7931	-0.2512766	0.5325184	0.637	0	?-+-+-	4265	3	0	566550	519	0	522	0.9156265314079083
Severe	ENSG00000136319	TTC5	14	20256558	Severe.M1.MAF_0.1.perc	reference	0	0.9999	-0.3908234	0.8281015	0.637	0	?-+---	3633	2	0	563498	278	0	280	0.4798057343204984
Severe	ENSG00000166851	PLK1	16	23677656	Severe.M1.MAF_0.1.perc	reference	0	1	-0.9671467	2.0497021	0.637	0	?--??-	1676	0	0	547446	60	0	60	0.565141423572862
Hospitalized	ENSG00000130449	ZSWIM6	5	61332258	Hospitalized.M1.MAF_0.1.perc	reference	0	0.9733	-1.0141782	2.1489846	0.637	0	?-?-??	5532	1	0	530556	25	0	26	0.22804085109027974
Hospitalized	ENSG00000178449	COX14	12	50112082	Hospitalized.M1.MAF_0.1.perc	reference	0	0.9372	0.6449467	1.3667685	0.637	0	?+-?-?	5714	0	0	549593	40	0	40	0.01901730608241778
Susceptibility	ENSG00000176723	ZNF843	16	31432593	Susceptibility.M1.MAF_0.1.perc	reference	0	0.49	-0.1528885	0.323965	0.637	0	+?----	22743	11	0	571367	262	0	273	0.9653235529641633
Susceptibility	ENSG00000153930	ANKFN1	17	55882301	Susceptibility.M1.MAF_0.1.perc	reference	14.9	0.3195	0.1758935	0.3727027	0.637	0.1528067	-?-+-+	26265	30	0	579580	719	0	749	0.6748303706182763
Severe	ENSG00000048162	NOP16	5	176383938	Severe.M1.MAF_1.perc	reference	1.4	0.3625	0.3645893	0.7726688	0.637	0.0363258	?+-??-	3366	2	0	542164	224	0	226	0.7014706658758005
Severe	ENSG00000183117	CSMD1	8	2935353	Severe.M1.MAF_1.perc	reference	0	0.9947	-0.3201579	0.678386	0.637	0	?--++-	4075	4	0	566562	470	0	474	0.6528238398892344
Severe	ENSG00000257987	TEX49	12	48727435	Severe.M1.MAF_1.perc	reference	0	0.9352	-2.1199884	4.4924636	0.637	0	-?-???	283	0	0	310	2	0	2	0.7754375200153342
Severe	ENSG00000136319	TTC5	14	20256558	Severe.M1.MAF_1.perc	reference	0	0.9999	-0.3908234	0.8281015	0.637	0	?-+---	3633	2	0	563498	278	0	280	0.4798057343204984
Severe	ENSG00000166851	PLK1	16	23677656	Severe.M1.MAF_1.perc	reference	0	1	-0.9671467	2.0497021	0.637	0	?--??-	1676	0	0	547446	60	0	60	0.565141423572862
Hospitalized	ENSG00000178449	COX14	12	50112082	Hospitalized.M1.MAF_1.perc	reference	0	0.9372	0.6449467	1.3667685	0.637	0	?+-?-?	5714	0	0	549593	40	0	40	0.01901730608241778
Susceptibility	ENSG00000115525	ST3GAL5	2	85837120	Susceptibility.M1.MAF_1.perc	reference	0	0.9459	-0.1385524	0.2936419	0.637	0	-?----	24320	11	0	577599	306	0	317	0.7625955810992086
Susceptibility	ENSG00000244219	TMEM225B	7	99598267	Susceptibility.M1.MAF_1.perc	reference	14.6	0.2791	0.2258539	0.4786451	0.637	0.1562019	??+-??	3648	19	0	53574	120	0	139	0.4957863777158223
Susceptibility	ENSG00000153930	ANKFN1	17	55882301	Susceptibility.M1.MAF_1.perc	reference	14.9	0.3195	0.1758935	0.3727027	0.637	0.1528067	-?-+-+	26265	30	0	579580	719	0	749	0.6748303706182763
Severe	ENSG00000058335	RASGRF1	15	78959906	Severe.M3.MAF_0.1.perc	reference	16.3	0.3098	-0.2749629	0.5825932	0.637	0.3555524	?--+?+	4125	10	0	567103	2144	3	2160	0.7450343312648879
Hospitalized	ENSG00000075303	SLC25A40	7	87833568	Hospitalized.M3.MAF_0.1.perc	reference	0	0.7477	0.1367965	0.2899033	0.637	0	?++---	9689	19	0	579863	894	1	915	0.5033286058239821
Hospitalized	ENSG00000101405	OXT	20	3071620	Hospitalized.M3.MAF_0.1.perc	reference	0	0.9582	-0.2881172	0.6104921	0.637	0	?--??-	8328	3	0	549014	238	0	241	0.3409555342955418
Susceptibility	ENSG00000243449	C4orf48	4	2041993	Susceptibility.M3.MAF_0.1.perc	reference	0	0.8772	0.1534486	0.3251708	0.637	0	+?+++-	23378	13	0	583711	230	0	243	0.8024650169049438
Susceptibility	ENSG00000165138	ANKS6	9	98731329	Susceptibility.M3.MAF_0.1.perc	reference	32.7	0.2037	0.1212211	0.2568588	0.637	0.1103777	+?-++-	27079	110	0	591673	2559	1	2671	0.7839450638865444
Susceptibility	ENSG00000197408	CYP2B6	19	40991282	Susceptibility.M3.MAF_0.1.perc	reference	0	0.4318	-0.0620395	0.1314501	0.637	0	-?-+-+	26371	61	0	589914	1488	1	1551	0.8957124619257971
Severe	ENSG00000173614	NMNAT1	1	9943428	Severe.M3.MAF_1.perc	reference	0	0.5408	-0.2487078	0.5270408	0.637	0	?-+-?-	2667	2	0	565058	638	0	640	0.6912796106092345
Severe	ENSG00000198742	SMURF1	7	99027440	Severe.M3.MAF_1.perc	reference	0	0.677	-0.17811	0.3774304	0.637	0	+-++--	4698	10	0	567332	1100	0	1110	0.7943581598403
Severe	ENSG00000269313	MAGIX	23	49162564	Severe.M3.MAF_1.perc	reference	0	0.8344	-0.1263374	0.2677117	0.637	0	?--?--	3464	0	1	523842	55	23	103	0.6541203491028598
Hospitalized	ENSG00000123992	DNPEP	2	219372043	Hospitalized.M3.MAF_1.perc	reference	57.5	0.05174	0.210213	0.4454783	0.637	0.4856749	?-++-+	11298	46	0	569429	2621	3	2673	0.5680251585688518
Hospitalized	ENSG00000174720	LARP7	4	112637107	Hospitalized.M3.MAF_1.perc	reference	7.4	0.3647	0.0956578	0.2026842	0.637	0.0203314	?-+-+-	11885	47	0	582651	2125	0	2172	0.9999999999999999
Hospitalized	ENSG00000107077	KDM4C	9	6720863	Hospitalized.M3.MAF_1.perc	reference	0	0.9914	0.0783421	0.1660369	0.637	0	?+-+++	11794	56	0	582423	4252	0	4308	0.5561441723072365
Hospitalized	ENSG00000101405	OXT	20	3071620	Hospitalized.M3.MAF_1.perc	reference	0	0.9582	-0.2881172	0.6104921	0.637	0	?--??-	8328	3	0	549014	238	0	241	0.3409555342955418
Susceptibility	ENSG00000126233	SLURP1	8	142740949	Susceptibility.M3.MAF_1.perc	reference	0	0.809	0.0988029	0.2093427	0.637	0	-++-?+	25788	35	0	590009	393	2	432	0.7595857187645725
Severe	ENSG00000169252	ADRB2	5	148826611	Severe.M4.MAF_0.1.perc	reference	0	0.598	0.1385813	0.2936835	0.637	0	++--?+	4358	19	0	564345	2170	0	2189	0.1011014130334628
Severe	ENSG00000100253	MIOX	22	50486784	Severe.M4.MAF_0.1.perc	reference	0	0.9416	-0.0921644	0.1953219	0.637	0	--+--+	4821	34	0	570319	5021	4	5063	0.692867840324703
Hospitalized	ENSG00000163002	NUP35	2	183117513	Hospitalized.M4.MAF_0.1.perc	reference	0	0.6427	0.0924732	0.195943	0.637	0	?++--+	10263	37	0	578108	2149	0	2186	0.2511806194610162
Hospitalized	ENSG00000150672	DLG2	11	83455012	Hospitalized.M4.MAF_0.1.perc	reference	20.4	0.285	0.114285	0.2421878	0.637	0.0748472	?+-+--	11610	110	1	581596	5584	0	5696	0.7808114345734185
Hospitalized	ENSG00000263002	ZNF234	19	44141554	Hospitalized.M4.MAF_0.1.perc	reference	13.3	0.3294	0.1228967	0.2604154	0.637	0.0704921	?++-+-	11994	75	0	571419	3872	1	3949	0.981504012322669
Susceptibility	ENSG00000197056	ZMYM1	1	35032172	Susceptibility.M4.MAF_0.1.perc	reference	0	0.4261	-0.0444665	0.0942341	0.637	0	+?--+-	27002	121	0	591365	2880	0	3001	0.9713180432420798
Susceptibility	ENSG00000130656	HBZ	16	142728	Susceptibility.M4.MAF_0.1.perc	reference	55.2	0.08197	0.1908487	0.4043764	0.637	0.2980766	+?-+-?	24034	36	0	582789	1037	3	1079	0.7795195955551091
Severe	ENSG00000159593	NAE1	16	66802875	Severe.M4.MAF_1.perc	reference	0	0.9781	-0.101229	0.2144961	0.637	0	---+--	4594	35	0	568497	3837	2	3876	0.5090563187948514
Hospitalized	ENSG00000180008	SOCS4	14	55027230	Hospitalized.M4.MAF_1.perc	reference	43.3	0.133	0.1855768	0.3933011	0.637	0.306965	?+--++	12034	72	0	571426	3592	0	3664	0.6583355462806146
Susceptibility	ENSG00000197324	LRP10	14	22871740	Susceptibility.M4.MAF_1.perc	reference	0	0.6035	0.0196955	0.0417405	0.637	0	+?+++-	27482	669	2	591889	15452	35	16195	0.5080411105706081
Severe	ENSG00000134371	CDC73	1	193121983	Severe.M1.MAF_0.1.perc	reference	0	0.8797	0.6765205	1.4342128	0.6371	0	?+-???	2982	1	0	538973	70	0	71	0.328200712852044
Severe	ENSG00000189298	ZKSCAN3	6	28349947	Severe.M1.MAF_0.1.perc	reference	0	0.9967	-0.2517943	0.5336834	0.6371	0	?--?--	3774	3	0	565798	438	0	441	0.7595215303239251
Severe	ENSG00000134460	IL2RA	10	6010689	Severe.M1.MAF_0.1.perc	reference	0	1	-0.9974855	2.1142012	0.6371	0	?---?-	1812	0	0	550906	49	0	49	0.5697906888114991
Severe	ENSG00000107789	MINPP1	10	87504875	Severe.M1.MAF_0.1.perc	reference	0	0.9967	0.4789481	1.0152573	0.6371	0	?+-+?-	2406	3	0	561007	140	0	143	0.3144817356445193
Severe	ENSG00000180386	KRTAP9-7	17	41275659	Severe.M1.MAF_0.1.perc	reference	0	1	-1.0172163	2.1559792	0.6371	0	?--??-	1878	0	0	552029	45	0	45	0.5558226887311772
Hospitalized	ENSG00000134324	LPIN1	2	11677595	Hospitalized.M1.MAF_0.1.perc	reference	0	0.9915	-0.179876	0.381315	0.6371	0	?-----	10687	12	0	568129	558	0	570	0.550377527905529
Hospitalized	ENSG00000113595	TRIM23	5	65589690	Hospitalized.M1.MAF_0.1.perc	reference	0	0.9803	-0.3861256	0.8184578	0.6371	0	?--?--	6218	2	0	561455	114	0	116	0.5225210936126694
Susceptibility	ENSG00000196154	S100A4	1	153543613	Susceptibility.M1.MAF_0.1.perc	reference	0	0.8118	0.132613	0.2810635	0.6371	0	??+-??	21675	15	0	559993	357	0	372	0.8558694969249306
Susceptibility	ENSG00000163138	PACRGL	4	20696282	Susceptibility.M1.MAF_0.1.perc	reference	0	0.6818	0.1096355	0.2323861	0.6371	0	-?++-+	25368	24	0	586737	464	1	490	0.35823623466048593
Susceptibility	ENSG00000155111	CDK19	6	110609978	Susceptibility.M1.MAF_0.1.perc	reference	0	0.3839	0.3209211	0.6801758	0.6371	0	+?+-??	20904	3	0	523286	57	0	60	0.6417865166235619
Susceptibility	ENSG00000197746	PSAP	10	71816298	Susceptibility.M1.MAF_0.1.perc	reference	0	0.8312	-0.1711697	0.362791	0.6371	0	-?----	22651	7	0	569139	201	0	208	0.9064482047934566
Severe	ENSG00000188157	AGRN	1	1020120	Severe.M1.MAF_1.perc	reference	0	0.9324	0.2568808	0.5445666	0.6371	0	?++-+-	3877	5	0	562893	430	0	435	0.482471796012059
Severe	ENSG00000134371	CDC73	1	193121983	Severe.M1.MAF_1.perc	reference	0	0.8797	0.6765205	1.4342128	0.6371	0	?+-???	2982	1	0	538973	70	0	71	0.328200712852044
Severe	ENSG00000124523	SIRT5	6	13574227	Severe.M1.MAF_1.perc	reference	0	0.9096	-0.1712808	0.3630923	0.6371	0	?--+--	4613	12	0	570067	1273	2	1289	0.3617402715294691
Severe	ENSG00000134460	IL2RA	10	6010689	Severe.M1.MAF_1.perc	reference	0	1	-0.9974855	2.1142012	0.6371	0	?---?-	1812	0	0	550906	49	0	49	0.5697906888114991
Severe	ENSG00000107789	MINPP1	10	87504875	Severe.M1.MAF_1.perc	reference	0	0.9967	0.4789481	1.0152573	0.6371	0	?+-+?-	2406	3	0	561007	140	0	143	0.3144817356445193
Severe	ENSG00000180386	KRTAP9-7	17	41275659	Severe.M1.MAF_1.perc	reference	0	1	-1.0172163	2.1559792	0.6371	0	?--??-	1878	0	0	552029	45	0	45	0.5558226887311772
Hospitalized	ENSG00000139537	CCDC65	12	48904110	Hospitalized.M1.MAF_1.perc	reference	0	0.8889	-0.1930933	0.4092837	0.6371	0	?+----	9083	6	0	579910	445	0	451	0.9150231464051255
Susceptibility	ENSG00000163138	PACRGL	4	20696282	Susceptibility.M1.MAF_1.perc	reference	0	0.6818	0.1096355	0.2323861	0.6371	0	-?++-+	25368	24	0	586737	464	1	490	0.35823623466048593
Susceptibility	ENSG00000155111	CDK19	6	110609978	Susceptibility.M1.MAF_1.perc	reference	0	0.3839	0.3209211	0.6801758	0.6371	0	+?+-??	20904	3	0	523286	57	0	60	0.6417865166235619
Severe	ENSG00000175287	PHYHD1	9	128920966	Severe.M3.MAF_0.1.perc	reference	0	0.8773	-0.162069	0.3435866	0.6371	0	--+?--	4577	10	0	567904	1543	2	1557	0.6920904240428974
Severe	ENSG00000214285	NPS	10	127549309	Severe.M3.MAF_0.1.perc	reference	0	0.7968	0.5139846	1.0893608	0.6371	0	?+-??-	3768	2	0	563338	85	0	87	0.5048230133142543
Hospitalized	ENSG00000113368	LMNB1	5	126776623	Hospitalized.M3.MAF_0.1.perc	reference	0	0.4351	0.1295502	0.2746224	0.6371	0	?+--?-	8948	18	1	564264	1202	0	1222	0.4842521440875064
Hospitalized	ENSG00000080503	SMARCA2	9	1980290	Hospitalized.M3.MAF_0.1.perc	reference	0	0.9724	-0.087015	0.1844333	0.6371	0	?-+---	11910	50	0	571236	2142	1	2194	0.7008914901625534
Hospitalized	ENSG00000176076	KCNE5	23	109623700	Hospitalized.M3.MAF_0.1.perc	reference	0	0.9958	-0.4622581	0.979847	0.6371	0	?--??-	6406	1	0	518763	19	8	36	0.7151816659898484
Susceptibility	ENSG00000179826	MRGPRX3	11	18120955	Susceptibility.M3.MAF_0.1.perc	reference	43.6	0.1501	-0.2497609	0.5294986	0.6371	0.4432804	??---+	23942	12	0	569664	325	0	337	0.5857830428439332
Severe	ENSG00000169607	CKAP2L	2	112736349	Severe.M3.MAF_1.perc	reference	0	0.6997	-0.2046426	0.4337421	0.6371	0	-+----	4333	4	0	567404	967	0	971	0.9939397669894212
Severe	ENSG00000185909	KLHDC8B	3	49171598	Severe.M3.MAF_1.perc	reference	61.8	0.04898	0.5927995	1.2565067	0.6371	3.5683607	?--?++	3490	7	0	553298	900	0	907	0.6270916053008448
Severe	ENSG00000214285	NPS	10	127549309	Severe.M3.MAF_1.perc	reference	0	0.7968	0.5139846	1.0893608	0.6371	0	?+-??-	3768	2	0	563338	85	0	87	0.5048230133142543
Susceptibility	ENSG00000082781	ITGB5	3	124761948	Susceptibility.M3.MAF_1.perc	reference	0	0.5356	0.0378427	0.0802119	0.6371	0	-?++++	26529	183	1	580636	3809	2	3998	0.8856862153367404
Severe	ENSG00000204516	MICB	6	31494881	Severe.M4.MAF_0.1.perc	reference	0	0.9214	0.1292504	0.2739375	0.6371	0	?++-?-	4052	20	1	563597	2179	1	2203	0.05491414944528923
Severe	ENSG00000131203	IDO1	8	39902275	Severe.M4.MAF_0.1.perc	reference	0	0.9491	-0.1586852	0.3363604	0.6371	0	-+----	4771	13	0	569178	1614	0	1627	0.9750924242345148
Severe	ENSG00000121743	GJA3	13	20138255	Severe.M4.MAF_0.1.perc	reference	38.3	0.1509	0.314267	0.6661373	0.6371	0.9452185	+---+-	4723	10	0	569127	1498	0	1508	0.8397739712612067
Susceptibility	ENSG00000119865	CNRIP1	2	68284171	Susceptibility.M4.MAF_0.1.perc	reference	0	0.7613	-0.0560309	0.1187789	0.6371	0	-?-+++	25388	75	0	574552	1847	1	1924	0.9337507388394625
Susceptibility	ENSG00000175077	RTP1	3	187197486	Susceptibility.M4.MAF_0.1.perc	reference	0	0.5944	-0.047172	0.0999953	0.6371	0	-?--+-	25245	109	0	580031	2651	2	2764	0.08679141483838312
Susceptibility	ENSG00000105649	RAB3A	19	18196784	Susceptibility.M4.MAF_0.1.perc	reference	0	0.9701	0.0622307	0.1319237	0.6371	0	+?++--	25200	68	0	574105	1505	0	1573	0.5188702532527596
Severe	ENSG00000147419	CCDC25	8	27733316	Severe.M4.MAF_1.perc	reference	31.3	0.2009	0.3828111	0.8115451	0.6371	1.2195358	+-----	4262	15	0	568624	2879	5	2904	0.6528589595572729
Severe	ENSG00000177889	UBE2N	12	93405673	Severe.M4.MAF_1.perc	reference	12.7	0.318	-0.2297333	0.4869279	0.6371	0.1121056	?-+??-	1676	4	0	547446	1915	1	1921	0.8701883200665249
Hospitalized	ENSG00000067533	RRP15	1	218285293	Hospitalized.M4.MAF_1.perc	reference	11.8	0.3381	0.0923979	0.1958754	0.6371	0.0254248	?++-+-	11603	54	0	581420	2174	3	2234	0.5290402363246639
Hospitalized	ENSG00000143702	CEP170	1	243124428	Hospitalized.M4.MAF_1.perc	reference	40.5	0.151	0.0774481	0.1641882	0.6371	0.0511203	?+++--	10869	364	0	582766	25210	9	25592	0.6505332145999525
Hospitalized	ENSG00000131370	SH3BP5	3	15254353	Hospitalized.M4.MAF_1.perc	reference	20.3	0.2852	0.0828601	0.175664	0.6371	0.040418	?-+---	12124	237	0	583311	15743	37	16054	0.7368655622766541
Hospitalized	ENSG00000166130	IKBIP	12	98613405	Hospitalized.M4.MAF_1.perc	reference	34.5	0.1915	-0.1113571	0.2360766	0.6371	0.0951003	?+---+	11902	126	0	571047	8739	15	8895	0.8059538006885888
Susceptibility	ENSG00000094975	SUCO	1	172532349	Susceptibility.M4.MAF_1.perc	reference	36.6	0.1769	0.0534865	0.1133898	0.6371	0.0223095	+?+-+-	27340	565	1	591878	11616	10	12203	0.48506047103359684
Susceptibility	ENSG00000198464	ZNF480	19	52297169	Susceptibility.M4.MAF_1.perc	reference	65.7	0.0201	-0.1360547	0.2884026	0.6371	0.2104893	-?-++-	26527	362	0	580631	9232	14	9622	0.7339784050214934
Severe	ENSG00000065548	ZC3H15	2	186486253	Severe.M1.MAF_0.1.perc	reference	0	1	-1.0083611	2.1382123	0.6372	0	?-????	1562	0	0	530113	45	0	45	0.4473440456005078
Severe	ENSG00000123983	ACSL3	2	222860942	Severe.M1.MAF_0.1.perc	reference	38.9	0.1788	0.5653985	1.1989324	0.6372	2.2610897	---??+	2012	2	0	561287	250	0	252	0.7873444138018644
Severe	ENSG00000137252	HCRTR2	6	55106460	Severe.M1.MAF_0.1.perc	reference	0	0.3697	0.4459242	0.9456009	0.6372	0	?--?+?	3338	2	0	552156	101	0	103	0.5913682741227309
Severe	ENSG00000130558	OLFM1	9	135075422	Severe.M1.MAF_0.1.perc	reference	0	0.9832	0.269473	0.5714516	0.6372	0	?+-+?-	1791	4	0	547952	727	0	731	0.8243272743515958
Severe	ENSG00000069966	GNB5	15	52115100	Severe.M1.MAF_0.1.perc	reference	0	0.7154	0.3007835	0.6376824	0.6372	0	?+-?--	3858	3	0	566079	371	0	374	0.11243880317453564
Hospitalized	ENSG00000146457	WTAP	6	159725585	Hospitalized.M1.MAF_0.1.perc	reference	84.6	0.01073	1.19971	2.5437175	0.6372	10.9592721	?-+???	5554	1	0	538712	49	0	50	0.8794763609977473
Hospitalized	ENSG00000266714	MYO15B	17	75588058	Hospitalized.M1.MAF_0.1.perc	reference	0	0.4181	-0.1655881	0.3511133	0.6372	0	?--++?	5165	32	0	16861	88	1	122	0.9952817917946166
Severe	ENSG00000115275	MOGS	2	74461057	Severe.M1.MAF_1.perc	reference	0	0.9203	-0.2608352	0.5530426	0.6372	0	?-+---	3873	4	0	566533	539	0	543	0.5212248702498344
Severe	ENSG00000137252	HCRTR2	6	55106460	Severe.M1.MAF_1.perc	reference	0	0.3697	0.4459242	0.9456009	0.6372	0	?--?+?	3338	2	0	552156	101	0	103	0.5913682741227309
Severe	ENSG00000130558	OLFM1	9	135075422	Severe.M1.MAF_1.perc	reference	0	0.9832	0.269473	0.5714516	0.6372	0	?+-+?-	1791	4	0	547952	727	0	731	0.8243272743515958
Susceptibility	ENSG00000179387	ELMOD2	4	140524168	Susceptibility.M1.MAF_1.perc	reference	0	0.9674	-0.099648	0.2112963	0.6372	0	+?----	25378	23	0	585598	603	0	626	0.4362801645792392
Severe	ENSG00000185909	KLHDC8B	3	49171598	Severe.M3.MAF_0.1.perc	reference	61.8	0.04892	0.5926651	1.2566401	0.6372	3.569662	?--?++	3513	7	0	553428	902	0	909	0.6270916053008448
Severe	ENSG00000132424	PNISR	6	99397629	Severe.M3.MAF_0.1.perc	reference	0	0.958	-0.1725472	0.3658383	0.6372	0	?-----	4176	8	0	565900	1452	1	1462	0.23678788478068458
Severe	ENSG00000170955	CAVIN3	11	6318946	Severe.M3.MAF_0.1.perc	reference	0	0.9547	0.2825808	0.5991745	0.6372	0	?++??-	3299	4	0	560889	558	2	566	0.7104189153044197
Severe	ENSG00000197457	STMN3	20	63639705	Severe.M3.MAF_0.1.perc	reference	0	0.9416	0.406177	0.8613407	0.6372	0	?++-?-	2005	1	0	560701	206	0	207	0.617416937560363
Hospitalized	ENSG00000162601	MYSM1	1	58643440	Hospitalized.M3.MAF_0.1.perc	reference	0	0.8751	0.1191388	0.2526009	0.6372	0	?+-+--	10807	27	0	579327	1199	0	1226	0.19093409727746455
Hospitalized	ENSG00000143570	SLC39A1	1	153959099	Hospitalized.M3.MAF_0.1.perc	reference	0	0.8002	0.1453152	0.3081319	0.6372	0	?+--?-	8653	18	0	566589	994	0	1012	0.5694858964031838
Hospitalized	ENSG00000099822	HCN2	19	589881	Hospitalized.M3.MAF_0.1.perc	reference	0	0.6804	0.198981	0.4219334	0.6372	0	?-+-?-	8552	8	0	565364	474	8	498	0.35687282871155307
Susceptibility	ENSG00000198836	OPA1	3	193593144	Susceptibility.M3.MAF_0.1.perc	reference	0	0.9184	-0.0578913	0.1227544	0.6372	0	+?----	24256	70	0	585527	1709	1	1781	0.5351767980726778
Susceptibility	ENSG00000107807	TLX1	10	101131300	Susceptibility.M3.MAF_0.1.perc	reference	0	0.5341	-0.1069506	0.2267545	0.6372	0	-?+--?	22815	22	0	571554	504	0	526	0.38433943463335046
Susceptibility	ENSG00000261210	CLEC19A	16	19285731	Susceptibility.M3.MAF_0.1.perc	reference	56.9	0.07299	0.4151869	0.8802733	0.6372	1.3824895	-?-+?-	26317	11	0	587958	189	0	200	0.5079370477396012
Susceptibility	ENSG00000136436	CALCOCO2	17	48831018	Susceptibility.M3.MAF_0.1.perc	reference	43.7	0.1304	0.2734095	0.5797604	0.6372	0.6435857	+?+--+	25653	23	0	589529	515	0	538	0.869425426505843
Severe	ENSG00000197457	STMN3	20	63639705	Severe.M3.MAF_1.perc	reference	0	0.9416	0.406177	0.8613407	0.6372	0	?++-?-	2005	1	0	560701	206	0	207	0.617416937560363
Hospitalized	ENSG00000170605	OR9K2	12	55126406	Hospitalized.M3.MAF_1.perc	reference	0	0.6474	-0.090212	0.1912706	0.6372	0	?---+-	11719	37	0	568854	1971	3	2014	0.36577728571697543
Hospitalized	ENSG00000149635	OCSTAMP	20	46540946	Hospitalized.M3.MAF_1.perc	reference	0	0.9279	-0.1370469	0.290559	0.6372	0	?--+--	10781	19	0	568964	885	1	906	0.6323018587674436
Hospitalized	ENSG00000181544	FANCB	23	14835961	Hospitalized.M3.MAF_1.perc	reference	0	0.8412	-0.2935357	0.6223629	0.6372	0	?--?+-	7219	1	1	521635	71	13	100	0.687676651343369
Susceptibility	ENSG00000138709	LARP1B	4	128061286	Susceptibility.M3.MAF_1.perc	reference	0	0.8316	0.0338384	0.071752	0.6372	0	-?++++	26997	226	0	591356	5147	5	5383	0.6619275597374333
Hospitalized	ENSG00000115970	THADA	2	43230851	Hospitalized.M4.MAF_0.1.perc	reference	11.2	0.3418	-0.0557511	0.1181966	0.6372	0.0122283	?-+--+	12124	228	1	583311	13959	4	14197	0.6603049082196639
Hospitalized	ENSG00000223510	CDRT15	17	14235673	Hospitalized.M4.MAF_0.1.perc	reference	0	0.86240000000000006	0.1116481	0.2367356	0.6372	0	?++---	11048	27	0	567547	1529	1	1558	0.11580481850080883
Susceptibility	ENSG00000187730	GABRD	1	2019329	Susceptibility.M4.MAF_0.1.perc	reference	0	0.9922	-0.0513096	0.1088013	0.6372	0	-+----	27422	98	0	594096	2186	2	2288	0.18076778170742785
Severe	ENSG00000180638	SLC47A2	17	19678288	Severe.M4.MAF_1.perc	reference	0	0.928	0.0731486	0.1551224	0.6372	0	-+++-+	4950	69	0	570572	7108	9	7195	0.526390965148064
Hospitalized	ENSG00000064835	POU1F1	3	87259404	Hospitalized.M4.MAF_1.perc	reference	0	0.6976	-0.0611486	0.1296452	0.6372	0	?-+--+	11234	78	0	580959	5034	7	5126	0.8169704679537169
Hospitalized	ENSG00000183206	POTEC	18	14507339	Hospitalized.M4.MAF_1.perc	reference	26.6	0.2439	0.0769722	0.1631927	0.6372	0.036978	?----+	11965	186	0	583117	12844	12	13054	0.8987646446671
Susceptibility	ENSG00000064042	LIMCH1	4	41359607	Susceptibility.M4.MAF_1.perc	reference	27.7	0.2272	0.0353493	0.0749641	0.6372	0.0089964	-+++++	28017	1114	2	596178	25810	45	27018	0.7316053523103965
Susceptibility	ENSG00000170881	RNF139	8	124474880	Susceptibility.M4.MAF_1.perc	reference	46.3	0.1142	0.1212759	0.2571264	0.6372	0.1319404	+?-+--	26972	124	0	589395	2886	2	3014	0.9215426120788723
Severe	ENSG00000162630	B3GALT2	1	193178730	Severe.M1.MAF_0.1.perc	reference	0	0.9976	-0.9933998	2.1072768	0.6373	0	?-???-	1672	0	0	541757	61	0	61	0.6159957525360485
Severe	ENSG00000109689	STIM2	4	26857601	Severe.M1.MAF_0.1.perc	reference	0	0.9359	0.6232651	1.322078	0.6373	0	?+-??-	1690	0	0	550414	113	0	113	0.26332276039693026
Hospitalized	ENSG00000104827	CGB3	19	49022869	Hospitalized.M1.MAF_0.1.perc	reference	0	0.974	-0.3044526	0.6457958	0.6373	0	?--??-	6704	2	0	548543	225	2	231	0.5528194137393512
Severe	ENSG00000162630	B3GALT2	1	193178730	Severe.M1.MAF_1.perc	reference	0	0.9976	-0.9933998	2.1072768	0.6373	0	?-???-	1672	0	0	541757	61	0	61	0.6159957525360485
Severe	ENSG00000109689	STIM2	4	26857601	Severe.M1.MAF_1.perc	reference	0	0.9359	0.6232651	1.322078	0.6373	0	?+-??-	1690	0	0	550414	113	0	113	0.26332276039693026
Hospitalized	ENSG00000117151	CTBS	1	84549611	Hospitalized.M1.MAF_1.perc	reference	0	0.7523	-0.1783797	0.3783123	0.6373	0	?+----	9806	13	0	578499	461	0	474	0.3154397045960523
Hospitalized	ENSG00000105963	ADAP1	7	897900	Hospitalized.M1.MAF_1.perc	reference	0	0.8767	0.0841102	0.1783951	0.6373	0	?+-+?-	8891	40	0	573538	3104	4	3152	0.8189254086555255
Hospitalized	ENSG00000108846	ABCC3	17	50634777	Hospitalized.M1.MAF_1.perc	reference	35.1	0.187	0.1930029	0.4093701	0.6373	0.2884035	?---++	10929	44	0	582859	2453	1	2499	0.5858399735564307
Severe	ENSG00000136536	MARCHF7	2	159712457	Severe.M3.MAF_0.1.perc	reference	0	0.7927	-0.1873525	0.3973389	0.6373	0	?-+---	4357	7	0	567928	1123	1	1132	0.4905386659791899
Severe	ENSG00000204311	PJVK	2	178451346	Severe.M3.MAF_0.1.perc	reference	0	0.995	0.2859345	0.6064454	0.6373	0	?+----	3864	5	0	566752	424	0	429	0.7551582388102661
Hospitalized	ENSG00000104827	CGB3	19	49022869	Hospitalized.M3.MAF_0.1.perc	reference	0	0.974	-0.3044526	0.6457958	0.6373	0	?--??-	6704	2	0	548543	225	2	231	0.5528194137393512
Susceptibility	ENSG00000119703	ZC2HC1C	14	75064109	Susceptibility.M3.MAF_0.1.perc	reference	34.5	0.1913	0.1996205	0.4233525	0.6373	0.2991358	-?++-+	24497	20	0	574516	396	0	416	0.7094889363057213
Susceptibility	ENSG00000140285	FGF7	15	49423237	Susceptibility.M3.MAF_0.1.perc	reference	0	0.6735	-0.2524618	0.5354217	0.6373	0	-?--??	21359	3	0	524314	86	0	89	0.8114989953227618
Severe	ENSG00000139637	MYG1	12	53299695	Severe.M3.MAF_1.perc	reference	0	0.9217	-0.0899547	0.1908156	0.6373	0	---+--	4712	30	0	569013	3561	0	3591	0.4520128573427018
Severe	ENSG00000203896	LIME1	20	63736283	Severe.M3.MAF_1.perc	reference	0	0.7935	-0.175419	0.3720889	0.6373	0	?-+?--	4285	8	0	567632	1314	1	1324	0.6162683946160196
Susceptibility	ENSG00000168314	MOBP	3	39467198	Susceptibility.M3.MAF_1.perc	reference	0	0.8079	-0.1094782	0.2321972	0.6373	0	+?----	25311	21	0	584428	480	0	501	0.10727577334522106
Susceptibility	ENSG00000140285	FGF7	15	49423237	Susceptibility.M3.MAF_1.perc	reference	0	0.6735	-0.2524618	0.5354217	0.6373	0	-?--??	21359	3	0	524314	86	0	89	0.8114989953227618
Susceptibility	ENSG00000166192	SENP8	15	72114258	Susceptibility.M3.MAF_1.perc	reference	0	0.8763	0.1299464	0.2755819	0.6373	0	-?+---	25922	17	0	588423	288	0	305	0.7499845554615646
Susceptibility	ENSG00000152223	EPG5	18	45847609	Susceptibility.M3.MAF_1.perc	reference	0	0.6389	-0.0583735	0.1238103	0.6373	0	-?+---	26356	84	0	579952	1471	0	1555	0.7976253393787466
Susceptibility	ENSG00000099864	PALM	19	708935	Susceptibility.M3.MAF_1.perc	reference	0	0.6676	0.0757956	0.1607832	0.6373	0	-?++--	24434	44	0	574595	983	0	1027	0.5870317160253825
Susceptibility	ENSG00000063322	MED29	19	39391303	Susceptibility.M3.MAF_1.perc	reference	0	0.5701	0.1214019	0.257474	0.6373	0	+?+--+	24433	19	0	586313	400	0	419	0.4652682588961148
Severe	ENSG00000149089	APIP	11	34853094	Severe.M4.MAF_0.1.perc	reference	0	0.8272	0.1530974	0.3247648	0.6373	0	?++---	4524	12	0	566352	1486	2	1502	0.6938662007616826
Hospitalized	ENSG00000140505	CYP1A2	15	74748845	Hospitalized.M4.MAF_0.1.perc	reference	0	0.664	-0.0709746	0.1505426	0.6373	0	?+----	11986	64	0	580845	3619	1	3685	0.696118885279308
Severe	ENSG00000107551	RASSF4	10	44959407	Severe.M4.MAF_1.perc	reference	0	0.7511	-0.083148	0.1763528	0.6373	0	+---+-	4883	48	1	570489	7247	7	7311	0.20073301448574868
Severe	ENSG00000196976	LAGE3	23	154477769	Severe.M4.MAF_1.perc	reference	47.4	0.1493	0.6521497	1.3833351	0.6373	2.9339868	?-+??-	3525	2	1	519769	80	89	262	0.8119860890106612
Hospitalized	ENSG00000177628	GBA	1	155234452	Hospitalized.M4.MAF_1.perc	reference	33.2	0.1868	-0.109186	0.231598	0.6373	0.0919576	-+--+-	11888	105	1	587941	5967	2	6078	0.5415589372789563
Hospitalized	ENSG00000105501	SIGLEC5	19	51611927	Hospitalized.M4.MAF_1.perc	reference	42.6	0.1377	-0.1124808	0.2385495	0.6373	0.1110719	?--++-	12064	124	1	583218	6554	57	6794	0.8557360496948576
Susceptibility	ENSG00000165140	FBP1	9	94603133	Susceptibility.M4.MAF_1.perc	reference	0	0.6131	-0.0407439	0.0864087	0.6373	0	-?--+-	26517	159	0	578181	3601	3	3766	0.6345649090996948
Severe	ENSG00000148572	NRBF2	10	63133247	Severe.M1.MAF_0.1.perc	reference	0	0.9981	-0.9030244	1.9156083	0.6374	0	?--+?-	1854	1	0	550409	71	0	72	0.36287774068909195
Severe	ENSG00000198246	SLC29A3	10	71319259	Severe.M1.MAF_0.1.perc	reference	65.9	0.0119	0.6041215	1.2815814	0.6374	5.8042116	--+-+-	4168	2	0	563632	210	0	212	0.3269386690046566
Severe	ENSG00000161328	LRRC56	11	537527	Severe.M1.MAF_0.1.perc	reference	0	0.9665	0.2475985	0.5252472	0.6374	0	?++?--	3892	6	0	562860	522	0	528	0.6584233053275811
Severe	ENSG00000148572	NRBF2	10	63133247	Severe.M1.MAF_1.perc	reference	0	0.9981	-0.9030244	1.9156083	0.6374	0	?--+?-	1854	1	0	550409	71	0	72	0.36287774068909195
Severe	ENSG00000198246	SLC29A3	10	71319259	Severe.M1.MAF_1.perc	reference	65.9	0.0119	0.6041215	1.2815814	0.6374	5.8042116	--+-+-	4168	2	0	563632	210	0	212	0.3269386690046566
Severe	ENSG00000185479	KRT6B	12	52446651	Severe.M1.MAF_1.perc	reference	0	0.9879	0.2520394	0.5347401	0.6374	0	?++---	3753	4	0	565440	453	0	457	0.7488068383310089
Severe	ENSG00000092470	WDR76	15	43826980	Severe.M1.MAF_1.perc	reference	30.8	0.2162	0.2842831	0.6031105	0.6374	0.5551555	?---++	4211	7	0	568348	546	0	553	0.1527725372838824
Severe	ENSG00000078699	CBFA2T2	20	33490075	Severe.M1.MAF_1.perc	reference	0	0.7847	-0.2308349	0.4897229	0.6374	0	?-?-?-	1728	0	0	542278	159	0	159	0.2240077791536531
Hospitalized	ENSG00000105976	MET	7	116672196	Hospitalized.M1.MAF_1.perc	reference	0	0.982	-0.2899185	0.6150656	0.6374	0	?-----	7658	5	0	565655	262	1	269	0.5387891885712996
Susceptibility	ENSG00000164934	DCAF13	8	103414714	Susceptibility.M1.MAF_1.perc	reference	0	0.715	0.0276913	0.0587522	0.6374	0	-?++--	24984	318	1	588204	7989	30	8369	0.9538423153425675
Severe	ENSG00000221923	ZNF880	19	52369917	Severe.M3.MAF_0.1.perc	reference	0	0.5374	0.1926008	0.408627	0.6374	0	?-+-+-	4686	11	0	570122	450	2	465	0.5850181457099854
Hospitalized	ENSG00000072110	ACTN1	14	68874128	Hospitalized.M3.MAF_0.1.perc	reference	45.4	0.1391	0.2425153	0.5144856	0.6374	0.4834341	?-++?-	8810	30	0	561799	2148	0	2178	0.6836635924383226
Susceptibility	ENSG00000183831	ANKRD45	1	173608336	Susceptibility.M3.MAF_0.1.perc	reference	22.7	0.2698	-0.2417045	0.5128702	0.6374	0.3176748	-?-++-	24495	5	0	578087	183	0	188	0.9638025443200934
Susceptibility	ENSG00000129521	EGLN3	14	33924227	Susceptibility.M3.MAF_0.1.perc	reference	0	0.8617	-0.1527396	0.3240705	0.6374	0	+?---?	22113	10	0	561363	245	0	255	0.28219064134792127
Susceptibility	ENSG00000198752	CDC42BPB	14	102932380	Susceptibility.M3.MAF_0.1.perc	reference	30.3	0.2195	-0.1378247	0.2923756	0.6374	0.1384542	+?+-+-	26867	99	0	590918	2048	0	2147	0.4757471992006446
Hospitalized	ENSG00000113583	C5orf15	5	133955510	Hospitalized.M3.MAF_1.perc	reference	0	0.8238	0.1462885	0.3103576	0.6374	0	?-+--+	9328	13	0	568352	557	0	570	0.5074553443173597
Susceptibility	ENSG00000077157	PPP1R12B	1	202348699	Susceptibility.M3.MAF_1.perc	reference	0	0.7717	-0.0341592	0.0724732	0.6374	0	-+----	27803	208	1	596161	4932	2	5146	0.8769095902168123
Susceptibility	ENSG00000117009	KMO	1	241532134	Susceptibility.M3.MAF_1.perc	reference	33.1	0.2004	0.108008	0.2291757	0.6374	0.0811775	+?+---	25808	64	0	591119	1216	0	1280	0.3143070505832073
Susceptibility	ENSG00000166800	LDHAL6A	11	18455824	Susceptibility.M3.MAF_1.perc	reference	0	0.6617	0.0464001	0.0984515	0.6374	0	-?++--	26986	118	1	591301	2756	5	2886	0.7454216273405962
Susceptibility	ENSG00000149782	PLCB3	11	64251530	Susceptibility.M3.MAF_1.perc	reference	39.4	0.1588	-0.0854742	0.181364	0.6374	0.0591903	-?+--+	26867	243	0	590918	5385	0	5628	0.4803425779798075
Susceptibility	ENSG00000111145	ELK3	12	96194375	Susceptibility.M3.MAF_1.perc	reference	0	0.8043	0.0967778	0.2053066	0.6374	0	-?++--	24384	30	0	576977	617	1	649	4.091800696683897e-4
Susceptibility	ENSG00000129521	EGLN3	14	33924227	Susceptibility.M3.MAF_1.perc	reference	0	0.8617	-0.1527396	0.3240705	0.6374	0	+?---?	22113	10	0	561363	245	0	255	0.28219064134792127
Severe	ENSG00000172938	MRGPRD	11	68980021	Severe.M4.MAF_0.1.perc	reference	0	0.9811	-0.1571679	0.3334776	0.6374	0	--+---	4542	12	0	566933	1706	1	1720	0.9798877655642594
Severe	ENSG00000131148	EMC8	16	85771758	Severe.M4.MAF_0.1.perc	reference	0	0.8404	-0.1886038	0.4000917	0.6374	0	?-+-?-	3916	9	0	562283	1196	0	1205	0.5655010172586499
Severe	ENSG00000186017	ZNF566	19	36445119	Severe.M4.MAF_0.1.perc	reference	0	0.5168	-0.1685123	0.3575403	0.6374	0	?-+--+	4363	11	0	565619	1214	1	1227	0.169598981270074
Hospitalized	ENSG00000138160	KIF11	10	92574105	Hospitalized.M4.MAF_0.1.perc	reference	0	0.8375	-0.088529	0.1878422	0.6374	0	?-+-+-	11359	37	0	581042	2233	1	2272	0.0269258645305951
Susceptibility	ENSG00000173163	COMMD1	2	61888724	Susceptibility.M4.MAF_0.1.perc	reference	9.9	0.35	0.1141311	0.2421491	0.6374	0.0458503	-?++++	24998	44	0	576221	841	0	885	0.24647437278956136
Susceptibility	ENSG00000164500	SPATA48	7	50095883	Susceptibility.M4.MAF_0.1.perc	reference	0	0.9006	0.0470291	0.0997712	0.6374	0	-++--+	27799	126	1	596151	2458	3	2592	0.8522019364051292
Susceptibility	ENSG00000111271	ACAD10	12	111686053	Susceptibility.M4.MAF_0.1.perc	reference	37	0.1744	-0.0692042	0.1468087	0.6374	0.0381002	-?---+	27126	399	0	591861	10072	3	10477	0.8046512023585998
Susceptibility	ENSG00000108244	KRT23	17	40922700	Susceptibility.M4.MAF_0.1.perc	reference	30.1	0.2211	0.1003599	0.2129021	0.6374	0.0701794	-?-+--	26667	135	1	588268	3060	0	3197	0.17570882175566158
Susceptibility	ENSG00000269586	CT45A10	23	135881063	Susceptibility.M4.MAF_0.1.perc	reference	5.3	0.3767	0.146225	0.3102562	0.6374	0.0518544	-?+---	22538	10	5	524299	121	66	273	0.4357599650935786
Severe	ENSG00000163155	LYSMD1	1	151159748	Severe.M4.MAF_1.perc	reference	0	0.9907	-0.1056842	0.2242525	0.6374	0	?----+	4247	16	0	565479	1458	1	1476	0.880903639450318
Severe	ENSG00000144736	SHQ1	3	72749277	Severe.M4.MAF_1.perc	reference	0	0.4838	0.0753795	0.1599379	0.6374	0	-+--++	4981	77	0	570679	8323	6	8412	0.9243597246985933
Severe	ENSG00000166828	SCNN1G	16	23182745	Severe.M4.MAF_1.perc	reference	62.6	0.02028	0.2253971	0.4782266	0.6374	0.722735	+----+	4782	48	0	570112	6767	2	6819	0.5279450844323417
Hospitalized	ENSG00000175984	DENND2C	1	114582848	Hospitalized.M4.MAF_1.perc	reference	25.6	0.2506	0.068912	0.1462118	0.6374	0.0314389	?++-+-	12124	340	0	583311	21420	42	21844	0.747377791203536
Hospitalized	ENSG00000083857	FAT1	4	186587794	Hospitalized.M4.MAF_1.perc	reference	28.6	0.2205	-0.0351723	0.0746258	0.6374	0.0092229	-+-+--	12184	1372	5	588228	76642	137	78298	0.5234819304633368
Hospitalized	ENSG00000177465	ACOT4	14	73591873	Hospitalized.M4.MAF_1.perc	reference	18.2	0.299	0.0860905	0.1826403	0.6374	0.0364096	?++---	11504	121	0	581321	6113	8	6250	0.004965313660406347
Severe	ENSG00000115275	MOGS	2	74461057	Severe.M1.MAF_0.1.perc	reference	0	0.9203	-0.2608298	0.5535116	0.6375	0	?-+---	3873	4	0	566533	536	0	540	0.5212248702498344
Susceptibility	ENSG00000025423	HSD17B6	12	56752161	Susceptibility.M1.MAF_0.1.perc	reference	0	0.9438	-0.1450992	0.3078942	0.6375	0	-?--?-	23474	10	0	573783	303	0	313	0.904203807606641
Susceptibility	ENSG00000160410	SHKBP1	19	40576853	Susceptibility.M1.MAF_0.1.perc	reference	0	0.5119	-0.1148232	0.2437202	0.6375	0	-?--?+	25189	17	0	586017	417	0	434	0.8282963572168325
Severe	ENSG00000120889	TNFRSF10B	8	23020133	Severe.M1.MAF_1.perc	reference	63.1	0.04333	0.5200174	1.1036482	0.6375	2.6676449	?-+?--	4014	14	0	565408	1551	0	1565	0.9760130057461093
Hospitalized	ENSG00000134183	GNAT2	1	109603091	Hospitalized.M1.MAF_1.perc	reference	0	0.7344	0.2670009	0.5666678	0.6375	0	?+-+?-	8950	5	0	573571	154	0	159	0.9270758322258723
Hospitalized	ENSG00000183597	TANGO2	22	20017014	Hospitalized.M1.MAF_1.perc	reference	8.4	0.3511	-0.2625443	0.5572382	0.6375	0.1231682	?-+-?-	8825	4	0	577609	228	0	232	0.9128346622950897
Susceptibility	ENSG00000172878	METAP1D	2	171999943	Susceptibility.M1.MAF_1.perc	reference	22.9	0.2687	-0.1422706	0.3019342	0.6375	0.1208917	-?+-++	24855	61	0	575883	1464	1	1527	0.9236076279175056
Susceptibility	ENSG00000100813	ACIN1	14	23058564	Susceptibility.M1.MAF_1.perc	reference	4	0.3837	-0.0850561	0.1805252	0.6375	0.0151924	-?-++-	23855	47	0	579157	1280	0	1327	0.6151274999989923
Severe	ENSG00000235376	RPEL1	10	103245887	Severe.M3.MAF_0.1.perc	reference	44.2	0.1106	0.4298108	0.9121421	0.6375	1.9174965	-+--+-	4458	7	0	565995	138	0	145	0.5410114709151406
Severe	ENSG00000183303	OR5P2	11	7795905	Severe.M3.MAF_0.1.perc	reference	0	0.8839	-0.1732604	0.3677148	0.6375	0	?-+??-	4134	7	0	563191	1064	43	1157	0.08250358133296123
Severe	ENSG00000138834	MAPK8IP3	16	1706183	Severe.M3.MAF_0.1.perc	reference	28.4	0.2414	-0.3128145	0.6639538	0.6375	0.6174441	?--?+-	2759	13	0	567048	3148	3	3167	0.6376179375259963
Severe	ENSG00000100319	ZMAT5	22	29730956	Severe.M3.MAF_0.1.perc	reference	0	0.6288	-0.1473293	0.3126268	0.6375	0	?--++-	2591	2	0	566921	691	1	695	0.9003196084471752
Hospitalized	ENSG00000115274	INO80B	2	74455087	Hospitalized.M3.MAF_0.1.perc	reference	0	0.7605	-0.1493419	0.3169374	0.6375	0	?--+-+	8439	11	0	565999	970	0	981	0.13917312626682352
Hospitalized	ENSG00000141294	LRRC46	17	47831634	Hospitalized.M3.MAF_0.1.perc	reference	0	0.8369	0.2877206	0.6105852	0.6375	0	?++-?-	9003	8	0	552497	180	0	188	0.8925556136865126
Hospitalized	ENSG00000188305	PEAK3	19	2274631	Hospitalized.M3.MAF_0.1.perc	reference	0	0.634	-0.1846311	0.3918348	0.6375	0	?-+-+-	9800	10	0	567514	429	0	439	0.7310902378454829
Susceptibility	ENSG00000074317	SNCB	5	176620082	Susceptibility.M3.MAF_0.1.perc	reference	0	0.9073	0.1139952	0.2419088	0.6375	0	-?+--?	22587	20	0	568250	472	0	492	0.6709242902068824
Susceptibility	ENSG00000171855	IFNB1	9	21077104	Susceptibility.M3.MAF_0.1.perc	reference	0	0.9887	-0.1098131	0.233084	0.6375	0	-?----	23579	17	0	560228	508	1	527	0.44256694639148564
Severe	ENSG00000184178	SCFD2	4	52872982	Severe.M3.MAF_1.perc	reference	0	0.8496	-0.1446157	0.3068922	0.6375	0	?-+---	4543	16	0	569767	1634	0	1650	0.9766942457281986
Severe	ENSG00000100941	PNN	14	39175183	Severe.M3.MAF_1.perc	reference	0	0.9926	0.180735	0.3836171	0.6375	0	-++-?-	4059	13	0	566367	1209	0	1222	0.017705858985271352
Hospitalized	ENSG00000187569	DPPA3	12	7711433	Hospitalized.M3.MAF_1.perc	reference	0	0.4275	0.0802542	0.1703149	0.6375	0	?+---+	9654	41	0	578705	3187	0	3228	0.5217561246256157
Hospitalized	ENSG00000139797	RNF113B	13	98175785	Hospitalized.M3.MAF_1.perc	reference	0	0.9028	0.3151353	0.668887	0.6375	0	?+-+-?	9105	5	0	555960	132	0	137	0.6606149757890537
Susceptibility	ENSG00000152611	CAPSL	5	35904288	Susceptibility.M3.MAF_1.perc	reference	0	0.6424	0.0562201	0.1193148	0.6375	0	-?+++-	26159	83	1	586543	1613	6	1710	0.7367628789631158
Susceptibility	ENSG00000101346	POFUT1	20	32207880	Susceptibility.M3.MAF_1.perc	reference	0	0.7948	0.0590545	0.1253322	0.6375	0	-?+--+	24899	76	0	576035	1540	1	1618	0.5197875750929792
Severe	ENSG00000123505	AMD1	6	110874770	Severe.M4.MAF_0.1.perc	reference	0	0.8619	0.2022754	0.4292777	0.6375	0	++--?-	4038	10	0	565471	917	0	927	0.9883638352270899
Severe	ENSG00000120265	PCMT1	6	149749443	Severe.M4.MAF_0.1.perc	reference	3.2	0.3766	0.1841424	0.3908052	0.6375	0.03974	?+-?--	4372	11	0	567902	1156	0	1167	0.8860026481052161
Severe	ENSG00000196224	KRTAP5-3	11	1607565	Severe.M4.MAF_0.1.perc	reference	0	0.9445	0.2025629	0.4298731	0.6375	0	-+----	4314	10	0	565417	902	3	918	0.7804500414956888
Severe	ENSG00000059758	CDK17	12	96278261	Severe.M4.MAF_0.1.perc	reference	0	0.9913	0.1014056	0.2152011	0.6375	0	+++-+-	4472	31	0	566979	3516	0	3547	0.0032893168397660497
Severe	ENSG00000133106	EPSTI1	13	42886388	Severe.M4.MAF_0.1.perc	reference	0	0.7163	-0.1263333	0.2680956	0.6375	0	?-+?-+	4329	22	0	568547	2393	0	2415	0.34936681498600364
Severe	ENSG00000139880	CDH24	14	23047062	Severe.M4.MAF_0.1.perc	reference	48.6	0.0834	0.2025071	0.4297374	0.6375	0.4543057	+-++--	4883	42	0	570490	5619	6	5673	0.13208088644854954
Hospitalized	ENSG00000185860	CCDC190	1	162824458	Hospitalized.M4.MAF_0.1.perc	reference	42.8	0.1365	0.2590268	0.5497869	0.6375	0.6076943	?-+++-	10201	13	0	580181	928	0	941	0.2677381502160605
Hospitalized	ENSG00000166105	GLB1L3	11	134274245	Hospitalized.M4.MAF_0.1.perc	reference	0	0.911	-0.0673945	0.1430252	0.6375	0	?---+-	11828	68	2	583024	4050	4	4130	0.7730975362917287
Hospitalized	ENSG00000158164	TMSB15A	23	102513682	Hospitalized.M4.MAF_0.1.perc	reference	0	0.9779	-0.5191322	1.1016717	0.6375	0	?--???	7091	0	1	510906	25	12	51	0.7803495148035715
Susceptibility	ENSG00000116251	RPL22	1	6185020	Susceptibility.M4.MAF_0.1.perc	reference	14.3	0.3231	0.1597456	0.3389966	0.6375	0.1194392	+?----	23841	29	0	573087	713	0	742	0.4403867793802265
Susceptibility	ENSG00000086200	IPO11	5	62403972	Susceptibility.M4.MAF_0.1.perc	reference	0	0.6736	-0.0322882	0.0685266	0.6375	0	+?-+--	27126	240	0	591861	5726	0	5966	0.19271160794080433
Severe	ENSG00000087095	NLK	17	28041737	Severe.M4.MAF_1.perc	reference	0	0.7095	-0.0997385	0.2116537	0.6375	0	+-+-+-	4759	35	0	569982	3907	0	3942	0.6682793990928498
Severe	ENSG00000185453	ZSWIM9	19	48170680	Severe.M4.MAF_1.perc	reference	0	0.5159	0.1970085	0.4181447	0.6375	0	+++-+-	3158	15	0	66360	322	1	339	0.9010618910748158
Severe	ENSG00000214078	CPNE1	20	35626031	Severe.M4.MAF_1.perc	reference	0	0.7897	0.0938842	0.199223	0.6375	0	-+--+-	3769	52	0	178447	2844	6	2908	0.9054255582120798
Hospitalized	ENSG00000158164	TMSB15A	23	102513682	Hospitalized.M4.MAF_1.perc	reference	0	0.9779	-0.5191322	1.1016717	0.6375	0	?--???	7091	0	1	510906	25	12	51	0.7803495148035715
Susceptibility	ENSG00000198855	FICD	12	108515277	Susceptibility.M4.MAF_1.perc	reference	9.8	0.3505	-0.0366026	0.07769	0.6375	0.0056192	-?-+-+	26955	573	2	590086	13463	29	14098	0.9822197799326124
Susceptibility	ENSG00000176909	MAMSTR	19	48712725	Susceptibility.M4.MAF_1.perc	reference	12.5	0.3342	0.0604396	0.1282589	0.6375	0.016360800000000002	-?++--	27113	212	0	591856	4155	1	4369	0.7957814679188882
Severe	ENSG00000170323	FABP4	8	81478419	Severe.M1.MAF_0.1.perc	reference	0	0.9946	0.2710824	0.575407	0.6376	0	?+-??-	2205	3	0	553624	617	0	620	0.7224511929088357
Hospitalized	ENSG00000034152	MAP2K3	17	21284672	Hospitalized.M1.MAF_0.1.perc	reference	0	0.8466	-0.2452164	0.5206258	0.6376	0	?---?-	7180	3	0	561410	356	0	359	0.18067893309320684
Hospitalized	ENSG00000170925	TEX13B	23	107980864	Hospitalized.M1.MAF_0.1.perc	reference	0	0.987	-0.7278602	1.5451838	0.6376	0	?-???-	5354	0	0	508998	21	5	31	0.40178079171181275
Hospitalized	ENSG00000235453	SMIM27	9	32551144	Hospitalized.M1.MAF_1.perc	reference	0	0.9049	-0.3389777	0.719584	0.6376	0	?--?-?	5861	2	0	509878	42	0	44	0.7903889243047045
Hospitalized	ENSG00000170925	TEX13B	23	107980864	Hospitalized.M1.MAF_1.perc	reference	0	0.987	-0.7278602	1.5451838	0.6376	0	?-???-	5354	0	0	508998	21	5	31	0.40178079171181275
Severe	ENSG00000165272	AQP3	9	33441156	Severe.M3.MAF_0.1.perc	reference	69.7	0.01955	0.8930952	1.8959537	0.6376	7.3672763	?-+?--	3696	1	0	565489	457	0	458	0.5772945201846083
Hospitalized	ENSG00000204428	LY6G5C	6	31676684	Hospitalized.M3.MAF_0.1.perc	reference	0	0.662	0.3630276	0.7706348	0.6376	0	?++??-	7493	4	0	548562	68	0	72	0.6471293514673828
Hospitalized	ENSG00000104432	IL7	8	78675743	Hospitalized.M3.MAF_0.1.perc	reference	0	1	-1.0010716	2.1248765	0.6376	0	?---?-	5755	1	0	549574	30	0	31	0.5701196853940688
Hospitalized	ENSG00000149506	ZP1	11	60867562	Hospitalized.M3.MAF_0.1.perc	reference	0	0.9079	0.1249615	0.2652456	0.6376	0	?-++++	11664	27	0	582212	1057	1	1086	0.43513448753003214
Hospitalized	ENSG00000100577	GSTZ1	14	77320996	Hospitalized.M3.MAF_0.1.perc	reference	0	0.6313	0.1582969	0.3360211	0.6376	0	?++---	10560	15	0	578076	663	1	680	0.7917463006942121
Susceptibility	ENSG00000137269	LRRC1	6	53794497	Susceptibility.M3.MAF_0.1.perc	reference	0	0.9841	-0.094267599999999993	0.2001179	0.6376	0	-?----	25434	27	0	587850	634	0	661	0.8792124689079229
Severe	ENSG00000170820	FSHR	2	48962157	Severe.M3.MAF_1.perc	reference	0	0.9698	-0.1699779	0.3608378	0.6376	0	?-++--	3871	10	0	565280	1687	0	1697	0.2345710634969106
Severe	ENSG00000082996	RNF13	3	149812770	Severe.M3.MAF_1.perc	reference	69.1	0.03944	0.6106276	1.2964183	0.6376	2.8892594	?-+??-	3813	3	0	564980	565	1	570	0.6506947387357789
Severe	ENSG00000169989	TIGD4	4	152769354	Severe.M3.MAF_1.perc	reference	14	0.3247	-0.1581296	0.3356792	0.6376	0.1304643	-+-++-	5025	55	0	570631	6543	16	6630	0.1692667892102023
Severe	ENSG00000165272	AQP3	9	33441156	Severe.M3.MAF_1.perc	reference	69.7	0.01955	0.8930952	1.8959537	0.6376	7.3672763	?-+?--	3696	1	0	565489	457	0	458	0.5772945201846083
Severe	ENSG00000108684	ASIC2	17	33013087	Severe.M3.MAF_1.perc	reference	40.5	0.1516	0.4728724	1.0038279	0.6376	1.7397753	?-+---	2377	10	0	563058	3282	2	3296	0.43531647799547557
Hospitalized	ENSG00000157103	SLC6A1	3	10992186	Hospitalized.M3.MAF_1.perc	reference	0	0.991	-0.1481573	0.314555	0.6376	0	?---?-	6690	12	0	565275	326	2	342	0.3137841928628788
Hospitalized	ENSG00000235453	SMIM27	9	32551144	Hospitalized.M3.MAF_1.perc	reference	0	0.9049	-0.3389777	0.719584	0.6376	0	?--?-?	5861	2	0	509878	42	0	44	0.7903889243047045
Hospitalized	ENSG00000103043	VAC14	16	70687439	Hospitalized.M3.MAF_1.perc	reference	22.1	0.274	-0.2107306	0.4474211	0.6376	0.2809996	?-++--	10540	41	0	579818	2775	1	2818	0.5103866392780763
Hospitalized	ENSG00000125648	SLC25A23	19	6436079	Hospitalized.M3.MAF_1.perc	reference	31	0.2147	-0.2412951	0.5122054	0.6376	0.4341093	?----+	11469	35	0	582748	2139	0	2174	0.8771308861270047
Hospitalized	ENSG00000101182	PSMA7	20	62136733	Hospitalized.M3.MAF_1.perc	reference	35.4	0.1999	0.4190313	0.8894742	0.6376	1.1328999	?-++?-	7751	7	0	578951	339	0	346	0.6431679588427461
Susceptibility	ENSG00000187855	ASCL4	12	107774385	Susceptibility.M3.MAF_1.perc	reference	0	0.5946	-0.0822146	0.1745489	0.6376	0	-?+---	24905	33	0	573036	759	1	794	0.82111646347036
Susceptibility	ENSG00000179630	LACC1	13	43879284	Susceptibility.M3.MAF_1.perc	reference	46.4	0.1133	0.2704945	0.5742777	0.6376	0.6277812	-?+-++	24010	22	0	575773	385	0	407	0.21026557757746242
Severe	ENSG00000117600	PLPPR4	1	99263953	Severe.M4.MAF_0.1.perc	reference	0	0.8874	-0.1219713	0.258912	0.6376	0	?--+-+	4211	20	0	564266	2845	0	2865	0.47089360464734775
Severe	ENSG00000166135	HIF1AN	10	100529072	Severe.M4.MAF_0.1.perc	reference	0	0.9569	-0.195799	0.4156974	0.6376	0	?---+-	4137	11	0	563715	877	0	888	0.5892962470598131
Severe	ENSG00000092295	TGM1	14	24249114	Severe.M4.MAF_0.1.perc	reference	0	0.9111	0.0832051	0.1766274	0.6376	0	++--++	4906	56	0	570620	6569	1	6627	0.9777916507296674
Severe	ENSG00000258947	TUBB3	16	89921392	Severe.M4.MAF_0.1.perc	reference	33.2	0.1999	0.3835225	0.8141872	0.6376	1.0790171	?---+-	3820	5	0	566557	857	0	862	0.9302910066263219
Hospitalized	ENSG00000126467	TSKS	19	49739753	Hospitalized.M4.MAF_0.1.perc	reference	56.4	0.04283	0.2026869	0.4302331	0.6376	0.4948506	+----+	12046	78	0	585760	5123	5	5211	0.612226766070999
Susceptibility	ENSG00000137337	MDC1	6	30699807	Susceptibility.M4.MAF_0.1.perc	reference	0	0.8841	-0.0234865	0.0498629	0.6376	0	+--++-	27802	456	0	596147	10629	3	11091	0.3650485137284123
Severe	ENSG00000219626	FAM228B	2	24076526	Severe.M4.MAF_1.perc	reference	0	0.8278	-0.114779	0.2436975	0.6376	0	?---++	4649	21	0	569917	1228	5	1259	0.890238152545088
Severe	ENSG00000198363	ASPH	8	61500556	Severe.M4.MAF_1.perc	reference	13	0.3316	-0.0951979	0.2020849	0.6376	0.0456751	++----	4785	119	0	569087	18565	30	18744	0.47718659572417965
Severe	ENSG00000070388	FGF22	19	639879	Severe.M4.MAF_1.perc	reference	0	0.8034	0.0816954	0.1734186	0.6376	0	++----	3563	55	0	175599	2576	6	2643	0.9193364616721961
Severe	ENSG00000187690	EZHIP	23	51406948	Severe.M4.MAF_1.perc	reference	0	0.8405	-0.1699108	0.360658	0.6376	0	---?-?	2344	7	8	3475	12	5	45	0.9766740502129951
Hospitalized	ENSG00000135736	CCDC102A	16	57512181	Hospitalized.M4.MAF_1.perc	reference	0	0.5812	0.0536123	0.1138172	0.6376	0	?+-+--	11671	129	0	581696	5755	3	5890	0.5795171170921306
Susceptibility	ENSG00000214338	SOGA3	6	127472794	Susceptibility.M4.MAF_1.perc	reference	0	0.9334	0.0317309	0.0673696	0.6376	0	-++---	25888	254	0	586284	5716	1	5972	0.2684565015787474
Severe	ENSG00000158545	ZC3H18	16	88570403	Severe.M1.MAF_0.1.perc	reference	0	0.9987	-0.9555601	2.029366	0.6377	0	?--??-	1690	0	0	550414	53	0	53	0.14293912165669526
Hospitalized	ENSG00000107745	MICU1	10	72367327	Hospitalized.M1.MAF_0.1.perc	reference	0	0.6991	-0.2205635	0.468382	0.6377	0	?---+-	8744	7	0	563608	381	0	388	0.7019307403257222
Hospitalized	ENSG00000166004	CEP295	11	93661682	Hospitalized.M1.MAF_0.1.perc	reference	0	0.9572	0.0873626	0.1855395	0.6377	0	?++-++	11507	44	0	582742	2293	0	2337	0.6014345301717368
Hospitalized	ENSG00000135476	ESPL1	12	53268299	Hospitalized.M1.MAF_0.1.perc	reference	0	0.7757	-0.1342452	0.2850893	0.6377	0	?--+?+	7839	13	0	579324	1185	1	1200	0.9591560204662678
Susceptibility	ENSG00000113721	PDGFRB	5	150113839	Susceptibility.M1.MAF_0.1.perc	reference	0	0.886	-0.1255793	0.266698	0.6377	0	-?----	24398	15	0	584340	402	0	417	0.81818346695115
Severe	ENSG00000196155	PLEKHG4	16	67277510	Severe.M1.MAF_1.perc	reference	41.7	0.1272	0.3970164	0.8431185	0.6377	1.5249106	--+-+-	4499	11	0	569258	1755	0	1766	0.49041898126602884
Severe	ENSG00000158545	ZC3H18	16	88570403	Severe.M1.MAF_1.perc	reference	0	0.9987	-0.9555601	2.029366	0.6377	0	?--??-	1690	0	0	550414	53	0	53	0.14293912165669526
Severe	ENSG00000149435	GGTLC1	20	23985050	Severe.M1.MAF_1.perc	reference	0	0.7082	-0.1563132	0.3319143	0.6377	0	?-+++-	3017	6	0	567398	1344	1	1352	0.13830846658012647
Severe	ENSG00000100258	LMF2	22	50502949	Severe.M1.MAF_1.perc	reference	0	0.4451	-0.160901	0.3416363	0.6377	0	?-+--+	4190	12	0	568275	881	1	895	0.4998968241315621
Susceptibility	ENSG00000113721	PDGFRB	5	150113839	Susceptibility.M1.MAF_1.perc	reference	0	0.886	-0.1255793	0.266698	0.6377	0	-?----	24398	15	0	584340	402	0	417	0.81818346695115
Susceptibility	ENSG00000130487	KLHDC7B	22	50545899	Susceptibility.M1.MAF_1.perc	reference	0	0.729	-0.066158	0.1405058	0.6377	0	+?--+-	23574	52	0	574571	1486	0	1538	0.442866132342191
Severe	ENSG00000168803	ADAL	15	43330672	Severe.M3.MAF_0.1.perc	reference	0	0.9875	-0.2445052	0.5192294	0.6377	0	?--+--	4060	4	0	566894	720	1	726	0.7495972371017448
Hospitalized	ENSG00000175513	TSGA10IP	11	65945445	Hospitalized.M3.MAF_0.1.perc	reference	0	0.8088	0.1408201	0.2990104	0.6377	0	?+--+-	11423	26	0	581316	929	0	955	0.19310268178782006
Susceptibility	ENSG00000102445	RUBCNL	13	46334681	Susceptibility.M3.MAF_0.1.perc	reference	0	0.5649	-0.0567626	0.1205301	0.6377	0	+?----	26986	78	0	591301	1820	0	1898	0.8936022636793872
Susceptibility	ENSG00000022976	ZNF839	14	102317377	Susceptibility.M3.MAF_0.1.perc	reference	17.9	0.3008	-0.1883066	0.3998401	0.6377	0.1759766	-?+--+	24443	25	0	577201	461	0	486	0.39859723098460825
Severe	ENSG00000092421	SEMA6A	5	116443555	Severe.M3.MAF_1.perc	reference	0	0.8245	-0.1454465	0.3088129	0.6377	0	?--??-	3946	9	0	564128	2177	1	2188	0.604094946676399
Hospitalized	ENSG00000156886	ITGAD	16	31393335	Hospitalized.M3.MAF_1.perc	reference	33.4	0.1988	0.1259181	0.2673677	0.6377	0.1161871	?+++--	11812	110	0	582503	3874	5	3994	0.27483406038630714
Susceptibility	ENSG00000027847	B4GALT7	5	177600132	Susceptibility.M3.MAF_1.perc	reference	0	0.6325	0.0327469	0.0695458	0.6377	0	-?+--+	27126	235	1	591861	5539	7	5790	0.682230598753929
Susceptibility	ENSG00000148704	VAX1	10	117128521	Susceptibility.M3.MAF_1.perc	reference	0	0.5965	0.0709333	0.150629	0.6377	0	-?++--	24983	52	0	573342	1116	1	1170	0.568985014478577
Susceptibility	ENSG00000157045	NTAN1	16	15037854	Susceptibility.M3.MAF_1.perc	reference	23.8	0.2624	0.1395912	0.2964646	0.6377	0.1159561	+?+--+	25769	45	0	590947	891	0	936	0.42978227842341915
Susceptibility	ENSG00000244462	RBM12	20	35648925	Susceptibility.M3.MAF_1.perc	reference	53.6	0.07113	0.2286712	0.4856373	0.6377	0.5355965	-?+-++	26268	58	0	578638	901	0	959	0.7440451226143613
Severe	ENSG00000164985	PSIP1	9	15464066	Severe.M4.MAF_0.1.perc	reference	24.1	0.2607	0.2223746	0.4722805	0.6377	0.3026637	?-++--	4698	21	0	570351	2720	1	2743	0.8066851132231372
Hospitalized	ENSG00000077238	IL4R	16	27313668	Hospitalized.M4.MAF_0.1.perc	reference	8.2	0.3597	0.0910415	0.1933071	0.6377	0.0272051	?+--++	11258	81	1	580334	3548	1	3633	0.37277570579804226
Susceptibility	ENSG00000178935	ZNF552	19	57803841	Susceptibility.M4.MAF_0.1.perc	reference	0.9	0.4102	-0.0533091	0.1131865	0.6377	0.0022091	++-++-	26951	93	0	594038	2309	3	2408	0.9411016690333507
Severe	ENSG00000114978	MOB1A	2	74152528	Severe.M4.MAF_1.perc	reference	25.4	0.2522	0.3898326	0.8278023	0.6377	0.9412596	+-+?--	4238	6	0	564313	803	2	813	0.3965207914974755
Severe	ENSG00000125629	INSIG2	2	118088452	Severe.M4.MAF_1.perc	reference	0	0.9624	0.0990052	0.2102084	0.6377	0	++-+--	4883	24	0	570490	1178	0	1202	0.705493004012688
Severe	ENSG00000164081	TEX264	3	51662693	Severe.M4.MAF_1.perc	reference	0	0.9114	-0.1245499	0.264466	0.6377	0	----+-	4822	21	0	570320	2214	0	2235	0.814103376128472
Severe	ENSG00000065621	GSTO2	10	104268873	Severe.M4.MAF_1.perc	reference	54.3	0.05277	0.1744839	0.3705142	0.6377	0.3688754	+-+--+	4950	33	0	570572	2940	5	2983	0.6989827024794262
Susceptibility	ENSG00000115641	FHL2	2	105357712	Susceptibility.M4.MAF_1.perc	reference	21.2	0.2797	0.0618148	0.1312514	0.6377	0.0219141	+?-+-+	25981	249	2	578746	5804	6	6069	0.39563648654578043
Susceptibility	ENSG00000120057	SFRP5	10	97766751	Susceptibility.M4.MAF_1.perc	reference	0	0.6436	-0.0202253	0.0429428	0.6377	0	+?-+--	25561	610	3	574682	14639	59	15373	0.9066527681530407
Severe	ENSG00000156466	GDF6	8	96142333	Severe.M1.MAF_0.1.perc	reference	0	0.9368	0.608681	1.2931088	0.6378	0	?+-??-	1638	1	0	517166	121	0	122	0.6292155825499112
Severe	ENSG00000170473	PYM1	12	55901413	Severe.M1.MAF_0.1.perc	reference	0	0.7972	0.4029324	0.8558792	0.6378	0	?+-???	3542	2	0	540668	131	0	133	0.560623593125313
Hospitalized	ENSG00000173540	GMPPB	3	49716844	Hospitalized.M1.MAF_0.1.perc	reference	56.7	0.05554	0.4930136	1.0472499	0.6378	2.4119454	?-+---	9925	8	0	566740	215	0	223	0.48601577602575524
Hospitalized	ENSG00000213221	DNLZ	9	136359480	Hospitalized.M1.MAF_0.1.perc	reference	56.1	0.07745	0.7743055	1.6446041	0.6378	4.8074297	?--+?+	8514	3	0	544283	118	0	121	0.37283912157285426
Hospitalized	ENSG00000149577	SIDT2	11	117178736	Hospitalized.M1.MAF_0.1.perc	reference	53.1	0.09397	0.4025124	0.8549166	0.6378	1.4178222	?++?--	8614	7	0	577297	279	0	286	0.5677616796119032
Hospitalized	ENSG00000118972	FGF23	12	4368227	Hospitalized.M1.MAF_0.1.perc	reference	0	0.8814	0.4662746	0.990418	0.6378	0	?+-+--	6943	1	0	554364	60	0	61	0.24779718336185735
Susceptibility	ENSG00000144366	GULP1	2	188291669	Susceptibility.M1.MAF_0.1.perc	reference	0	0.9901	-0.1832409	0.3892593	0.6378	0	-?---?	21529	6	0	560101	172	0	178	0.8187145068831637
Susceptibility	ENSG00000248767	FOXL3	7	290170	Susceptibility.M1.MAF_0.1.perc	reference	0	0.9854	-1.0038128	2.1325373	0.6378	0	??--??	659	0	0	40855	10	0	10	0.592949642847581
Susceptibility	ENSG00000147485	PXDNL	8	51319577	Susceptibility.M1.MAF_0.1.perc	reference	0	0.7438	0.0590155	0.1253741	0.6378	0	-++--+	26128	74	0	593175	1558	2	1636	0.8795414969718042
Susceptibility	ENSG00000100410	PHF5A	22	41459717	Susceptibility.M1.MAF_0.1.perc	reference	0	1	-1.0695386	2.271708	0.6378	0	??-???	5401	0	0	110044	4	0	4	0.8079401794269485
Severe	ENSG00000170473	PYM1	12	55901413	Severe.M1.MAF_1.perc	reference	0	0.7972	0.4029324	0.8558792	0.6378	0	?+-???	3542	2	0	540668	131	0	133	0.560623593125313
Hospitalized	ENSG00000173905	GOLIM4	3	168008689	Hospitalized.M1.MAF_1.perc	reference	0	0.5328	0.2005998	0.4261496	0.6378	0	?+----	10727	11	0	568768	330	0	341	0.4161717474647691
Hospitalized	ENSG00000113716	HMGXB3	5	150000046	Hospitalized.M1.MAF_1.perc	reference	0	0.7551	-0.2929633	0.6223654	0.6378	0	?---??	6914	8	0	559422	184	0	192	0.8705034433783214
Hospitalized	ENSG00000149577	SIDT2	11	117178736	Hospitalized.M1.MAF_1.perc	reference	53.1	0.09397	0.4025124	0.8549166	0.6378	1.4178222	?++?--	8614	7	0	577297	279	0	286	0.5677616796119032
Susceptibility	ENSG00000144366	GULP1	2	188291669	Susceptibility.M1.MAF_1.perc	reference	0	0.9901	-0.1832409	0.3892593	0.6378	0	-?---?	21529	6	0	560101	172	0	178	0.8187145068831637
Susceptibility	ENSG00000248767	FOXL3	7	290170	Susceptibility.M1.MAF_1.perc	reference	0	0.9854	-1.0038128	2.1325373	0.6378	0	??--??	659	0	0	40855	10	0	10	0.592949642847581
Susceptibility	ENSG00000100410	PHF5A	22	41459717	Susceptibility.M1.MAF_1.perc	reference	0	1	-1.0695386	2.271708	0.6378	0	??-???	5401	0	0	110044	4	0	4	0.8079401794269485
Severe	ENSG00000183662	TAFA1	3	68004247	Severe.M3.MAF_0.1.perc	reference	0	0.9875	0.3765301	0.7997422	0.6378	0	?+--?-	3374	5	0	521379	221	0	226	0.4678890846438715
Hospitalized	ENSG00000163093	BBS5	2	169479480	Hospitalized.M3.MAF_0.1.perc	reference	0	0.5014	-0.1440346	0.305907	0.6378	0	?-+-+-	10362	11	0	580641	947	1	960	0.7618258597907736
Hospitalized	ENSG00000149257	SERPINH1	11	75562056	Hospitalized.M3.MAF_0.1.perc	reference	0	0.8735	-0.1564444	0.3322647	0.6378	0	?-----	9937	9	0	566610	874	0	883	0.9925461707807459
Hospitalized	ENSG00000125505	MBOAT7	19	54173412	Hospitalized.M3.MAF_0.1.perc	reference	0	0.9195	-0.1220149	0.2591935	0.6378	0	?-----	10943	20	0	580341	1352	2	1376	0.3445462669287611
Hospitalized	ENSG00000077713	SLC25A43	23	119399336	Hospitalized.M3.MAF_0.1.perc	reference	0	0.9995	-0.3645685	0.774338	0.6378	0	?---?-	8236	3	1	520047	29	21	76	0.5561230490188305
Hospitalized	ENSG00000125356	NDUFA1	23	119871832	Hospitalized.M3.MAF_0.1.perc	reference	0	0.9224	-0.940668	1.9982077	0.6378	0	?--???	5340	0	0	507988	11	9	29	0.8359132492165412
Susceptibility	ENSG00000170929	OR1M1	19	9087061	Susceptibility.M3.MAF_0.1.perc	reference	0	0.4438	-0.1244253	0.2642842	0.6378	0	-?-+?-	24147	16	0	574209	519	1	537	0.756104098771277
Severe	ENSG00000183662	TAFA1	3	68004247	Severe.M3.MAF_1.perc	reference	0	0.9875	0.3765301	0.7997422	0.6378	0	?+--?-	3374	5	0	521379	221	0	226	0.4678890846438715
Severe	ENSG00000164929	BAALC	8	103140713	Severe.M3.MAF_1.perc	reference	0	0.5414	-0.3164849	0.6723328	0.6378	0	?---+-	2574	1	0	566355	257	1	260	0.9534821514854303
Severe	ENSG00000109066	TMEM104	17	74776499	Severe.M3.MAF_1.perc	reference	0	0.9911	-0.1225388	0.2602721	0.6378	0	+-----	4643	18	0	567345	2688	5	2716	0.7419774509078685
Hospitalized	ENSG00000125356	NDUFA1	23	119871832	Hospitalized.M3.MAF_1.perc	reference	0	0.9224	-0.940668	1.9982077	0.6378	0	?--???	5340	0	0	507988	11	9	29	0.8359132492165412
Susceptibility	ENSG00000133561	GIMAP6	7	150625375	Susceptibility.M3.MAF_1.perc	reference	26.5	0.245	-0.2142803	0.4552236	0.6378	0.3024252	-?+--+	24212	30	0	575257	735	0	765	0.7400282119350102
Severe	ENSG00000113555	PCDH12	5	141943581	Severe.M4.MAF_0.1.perc	reference	0	0.6269	-0.0828766	0.1760479	0.6378	0	---+++	4654	54	0	568811	7621	5	7685	0.8048426832689923
Severe	ENSG00000166359	WDR88	19	33132090	Severe.M4.MAF_0.1.perc	reference	0	0.7619	0.1482622	0.3149724	0.6378	0	-++---	4883	15	0	570490	1724	0	1739	0.9067477715707081
Severe	ENSG00000047597	XK	23	37685791	Severe.M4.MAF_0.1.perc	reference	0	0.7637	-0.2325725	0.4940709	0.6378	0	?--?+-	3477	3	1	521650	165	107	384	0.777383378726399
Hospitalized	ENSG00000198746	GPATCH3	1	26890488	Hospitalized.M4.MAF_0.1.perc	reference	0	0.4475	-0.0632128	0.134292	0.6378	0	?-+-++	12025	85	0	583211	4824	1	4911	0.601201371294071
Hospitalized	ENSG00000131503	ANKHD1	5	140401814	Hospitalized.M4.MAF_0.1.perc	reference	23.1	0.2604	-0.090687	0.1926179	0.6378	0.0543689	---++-	12046	161	0	585762	9160	3	9327	0.6130884724114265
Hospitalized	ENSG00000183049	CAMK1D	10	12349547	Hospitalized.M4.MAF_0.1.perc	reference	22	0.2743	-0.2229049	0.4735214	0.6378	0.3011403	?+--+-	9960	30	0	566207	1323	0	1353	0.46847482651352895
Susceptibility	ENSG00000164647	STEAP1	7	90154456	Susceptibility.M4.MAF_0.1.perc	reference	0	0.589	0.0571205	0.121319	0.6378	0	-?+--+	25414	73	0	588657	1552	1	1627	0.7660178863735618
Susceptibility	ENSG00000197024	ZNF398	7	149126416	Susceptibility.M4.MAF_0.1.perc	reference	37.4	0.1718	0.1135491	0.2412296	0.6378	0.1011749	+?---+	25728	102	1	590876	2505	1	2611	0.5802280474297792
Severe	ENSG00000274443	C8orf89	8	73241329	Severe.M4.MAF_1.perc	reference	0	0.9698	-0.2367803	0.5029295	0.6378	0	?-----	3520	7	0	454879	359	1	368	0.7378433267214192
Severe	ENSG00000197555	SIPA1L1	14	71320449	Severe.M4.MAF_1.perc	reference	0	0.9248	0.0585465	0.1243507	0.6378	0	-+++-+	4883	99	1	570490	12224	8	12341	0.6511673484333709
Hospitalized	ENSG00000118263	KLF7	2	207074137	Hospitalized.M4.MAF_1.perc	reference	29	0.238	0.150768	0.320212	0.6378	0.1273495	?-+-?+	10586	33	0	564872	1528	0	1561	0.14967699255929015
Hospitalized	ENSG00000187689	AMTN	4	70518569	Hospitalized.M4.MAF_1.perc	reference	41	0.132	-0.1790674	0.3803752	0.6378	0.3136822	---+-+	10313	23	0	574989	1112	4	1143	0.8857462935575535
Hospitalized	ENSG00000167637	ZNF283	19	43827321	Hospitalized.M4.MAF_1.perc	reference	0	0.5725	-0.0709228	0.150672	0.6378	0	?+----	11537	58	0	582926	3574	4	3640	0.46871352406902095
Hospitalized	ENSG00000241837	ATP5PO	21	33903453	Hospitalized.M4.MAF_1.perc	reference	1.3	0.399	-0.0892093	0.1895069	0.6378	0.0041953	?-++-+	11465	45	0	578955	1977	5	2032	0.7287124518917119
Susceptibility	ENSG00000117519	CNN3	1	94896949	Susceptibility.M4.MAF_1.perc	reference	0	0.9863	0.0424017	0.0900607	0.6378	0	-+++--	26406	89	1	589431	1718	5	1819	0.31203496163555533
Susceptibility	ENSG00000170365	SMAD1	4	145481194	Susceptibility.M4.MAF_1.perc	reference	0	0.614	-0.0533953	0.113432	0.6378	0	-?---+	24519	87	0	574816	2161	1	2250	0.784613750985788
Susceptibility	ENSG00000070731	ST6GALNAC2	17	76565377	Susceptibility.M4.MAF_1.perc	reference	0	0.8133	0.0268527	0.0570417	0.6378	0	-?++-+	27126	361	0	591861	8322	7	8697	0.3896632608838034
Severe	ENSG00000148019	CEP78	9	78236062	Severe.M1.MAF_0.1.perc	reference	0	0.4724	0.2506708	0.5326756	0.6379	0	?-+--+	3911	3	0	564096	453	1	458	0.2434799674474296
Severe	ENSG00000141030	COPS3	17	17246616	Severe.M1.MAF_0.1.perc	reference	0	0.9991	-1.0593457	2.2511482	0.6379	0	?--??-	2013	0	0	521277	33	0	33	0.6101125929644454
Severe	ENSG00000119541	VPS4B	18	63389190	Severe.M1.MAF_0.1.perc	reference	0	0.9975	0.6597662	1.4020468	0.6379	0	?+-??-	1676	0	0	547446	90	0	90	0.6419835885700003
Severe	ENSG00000104953	TLE6	19	2977538	Severe.M1.MAF_0.1.perc	reference	0	0.826	-0.2312836	0.4913913	0.6379	0	?--?--	3194	2	0	568562	681	0	683	0.7195370547753246
Hospitalized	ENSG00000169598	DFFB	1	3857267	Hospitalized.M1.MAF_0.1.perc	reference	0	0.8651	0.3487395	0.7410263	0.6379	0	?+-??-	6458	2	0	572938	140	0	142	0.7826814736497102
Hospitalized	ENSG00000075945	KIFAP3	1	169921326	Hospitalized.M1.MAF_0.1.perc	reference	0	0.5148	-0.2128035	0.45216	0.6379	0	?--?+-	8567	5	0	561631	420	0	425	0.5866162700766016
Hospitalized	ENSG00000147889	CDKN2A	9	21967752	Hospitalized.M1.MAF_0.1.perc	reference	0	0.9433	0.2247701	0.4775205	0.6379	0	?+----	8572	5	0	566904	362	0	367	0.978597291977958
Hospitalized	ENSG00000176198	OR11H4	14	20239286	Hospitalized.M1.MAF_0.1.perc	reference	0	0.9678	-0.38839630000000003	0.8251586	0.6379	0	?--+--	8856	3	0	560073	87	0	90	0.24580598727130235
Susceptibility	ENSG00000160963	COL26A1	7	101362875	Susceptibility.M1.MAF_0.1.perc	reference	31.4	0.212	0.2840389	0.6035364	0.6379	0.5687484	+?-+--	24533	10	0	575341	227	3	243	0.8808694147794156
Susceptibility	ENSG00000197614	MFAP5	12	8637346	Susceptibility.M1.MAF_0.1.perc	reference	0	0.782	-0.1378567	0.2928741	0.6379	0	+?-+-+	23401	12	0	583511	281	0	293	0.7571206756229262
Susceptibility	ENSG00000142065	ZFP14	19	36334453	Susceptibility.M1.MAF_0.1.perc	reference	23.3	0.2713	0.379224	0.8057015	0.6379	0.5937804	+?-+??	23646	4	0	569759	80	0	84	0.2362122468113875
Severe	ENSG00000141030	COPS3	17	17246616	Severe.M1.MAF_1.perc	reference	0	0.9991	-1.0593457	2.2511482	0.6379	0	?--??-	2013	0	0	521277	33	0	33	0.6101125929644454
Severe	ENSG00000104953	TLE6	19	2977538	Severe.M1.MAF_1.perc	reference	0	0.826	-0.2312836	0.4913913	0.6379	0	?--?--	3194	2	0	568562	681	0	683	0.7195370547753246
Severe	ENSG00000149657	LSM14B	20	62122461	Severe.M1.MAF_1.perc	reference	0	0.9998	-1.0011802	2.1270037999999998	0.6379	0	?--+?-	1761	1	0	517670	36	0	37	0.8931249889280715
Hospitalized	ENSG00000075945	KIFAP3	1	169921326	Hospitalized.M1.MAF_1.perc	reference	0	0.5148	-0.2128035	0.45216	0.6379	0	?--?+-	8567	5	0	561631	420	0	425	0.5866162700766016
Hospitalized	ENSG00000147889	CDKN2A	9	21967752	Hospitalized.M1.MAF_1.perc	reference	0	0.9433	0.2247701	0.4775205	0.6379	0	?+----	8572	5	0	566904	362	0	367	0.978597291977958
Hospitalized	ENSG00000120071	KANSL1	17	46029916	Hospitalized.M1.MAF_1.perc	reference	6.2	0.3621	0.3618833	0.768871	0.6379	0.2794387	?+--?+	9060	6	0	552404	197	0	203	0.9199787541130157
Hospitalized	ENSG00000179873	NLRP11	19	55785397	Hospitalized.M1.MAF_1.perc	reference	0	0.8293	0.2004127	0.4258688	0.6379	0	?+----	9003	13	0	565049	437	0	450	0.5502606463774143
Hospitalized	ENSG00000204514	ZNF814	19	57848731	Hospitalized.M1.MAF_1.perc	reference	0	0.6761	-0.0915368	0.194487	0.6379	0	?-++--	11566	44	1	570814	2057	2	2107	0.39002250619561296
Susceptibility	ENSG00000160051	IQCC	1	32205671	Susceptibility.M1.MAF_1.perc	reference	0	0.5137	-0.0471271	0.1001386	0.6379	0	-?-+--	26614	109	0	590792	2625	2	2738	0.6352116918785354
Susceptibility	ENSG00000197614	MFAP5	12	8637346	Susceptibility.M1.MAF_1.perc	reference	0	0.782	-0.1378567	0.2928741	0.6379	0	+?-+-+	23401	12	0	583511	281	0	293	0.7571206756229262
Susceptibility	ENSG00000142065	ZFP14	19	36334453	Susceptibility.M1.MAF_1.perc	reference	23.3	0.2713	0.379224	0.8057015	0.6379	0.5937804	+?-+??	23646	4	0	569759	80	0	84	0.2362122468113875
Susceptibility	ENSG00000167749	KLK4	19	50906352	Susceptibility.M1.MAF_1.perc	reference	0	0.9314	-0.1164654	0.2474345	0.6379	0	-?-+--	24432	19	0	585144	392	0	411	0.4814580892648808
Severe	ENSG00000180758	GPR157	1	9100305	Severe.M3.MAF_0.1.perc	reference	0	0.8529	0.0847221	0.1800047	0.6379	0	?++-+-	4120	10	0	564295	1071	0	1081	0.960703705609698
Hospitalized	ENSG00000197457	STMN3	20	63639705	Hospitalized.M3.MAF_0.1.perc	reference	0	0.9835	0.310985	0.660732	0.6379	0	?+--+-	7154	3	0	574306	210	0	213	0.7574691587544796
Hospitalized	ENSG00000173674	EIF1AX	23	20124525	Hospitalized.M3.MAF_0.1.perc	reference	0	0.9728	-0.3783976	0.8041125	0.6379	0	?--?-?	5999	0	1	512339	30	134	300	0.7661888573975234
Susceptibility	ENSG00000221978	CCNL2	1	1385711	Susceptibility.M3.MAF_0.1.perc	reference	0	0.5041	-0.0576299	0.122434	0.6379	0	-?-+-+	26909	72	0	590992	1793	1	1867	0.9674390810017244
Susceptibility	ENSG00000125877	ITPA	20	3208868	Susceptibility.M3.MAF_0.1.perc	reference	31.8	0.2094	-0.1905736	0.4048724	0.6379	0.2767959	-?--++	26699	36	0	588334	1064	1	1102	0.666030447860072
Susceptibility	ENSG00000196431	CRYBA4	22	26621963	Susceptibility.M3.MAF_0.1.perc	reference	0	0.7128	-0.0847215	0.1800288	0.6379	0	-?----	26779	32	1	589611	800	1	836	0.42211954856390455
Severe	ENSG00000124019	FAM124B	2	224378698	Severe.M3.MAF_1.perc	reference	55	0.06414	0.4404223	0.9356942	0.6379	2.1219948	--+-?-	4260	10	0	563866	904	0	914	0.5125955830063971
Hospitalized	ENSG00000177706	FAM20C	7	192571	Hospitalized.M3.MAF_1.perc	reference	0	0.8371	0.2023161	0.4298218	0.6379	0	?+--+-	11695	19	0	580081	222	0	241	0.5141448913364913
Hospitalized	ENSG00000175606	TMEM70	8	73972437	Hospitalized.M3.MAF_1.perc	reference	0	0.8127	-0.1300128	0.2762349	0.6379	0	?-+--+	10025	15	0	568966	999	1	1016	0.6751661329058429
Hospitalized	ENSG00000197457	STMN3	20	63639705	Hospitalized.M3.MAF_1.perc	reference	0	0.9835	0.310985	0.660732	0.6379	0	?+--+-	7154	3	0	574306	210	0	213	0.7574691587544796
Hospitalized	ENSG00000173674	EIF1AX	23	20124525	Hospitalized.M3.MAF_1.perc	reference	0	0.9728	-0.3783976	0.8041125	0.6379	0	?--?-?	5999	0	1	512339	30	134	300	0.7661888573975234
Susceptibility	ENSG00000118298	CA14	1	150257251	Susceptibility.M3.MAF_1.perc	reference	0	0.6706	-0.0582693	0.1238022	0.6379	0	+?----	27126	76	0	591856	1670	0	1746	0.5302188239930558
Susceptibility	ENSG00000077044	DGKD	2	233354494	Susceptibility.M3.MAF_1.perc	reference	0	0.7848	0.0337101	0.0716189	0.6379	0	-?+--+	27079	233	0	591673	5383	3	5622	0.9107284278000739
Susceptibility	ENSG00000121350	PYROXD1	12	21437615	Susceptibility.M3.MAF_1.perc	reference	8.5	0.3579	0.0943737	0.2005318	0.6379	0.0338319	-?+++-	26707	82	0	591164	1588	1	1672	0.5356258704178819
Severe	ENSG00000169379	ARL13B	3	93980139	Severe.M4.MAF_0.1.perc	reference	0	0.9813	-0.0811412	0.1723894	0.6379	0	+-+---	4703	17	0	569682	3294	4	3319	0.3905878614905881
Severe	ENSG00000132405	TBC1D14	4	6909242	Severe.M4.MAF_0.1.perc	reference	0	0.8845	-0.10196	0.2166167	0.6379	0	------	4630	27	0	566264	3717	0	3744	0.6734851776395028
Severe	ENSG00000111269	CREBL2	12	12611827	Severe.M4.MAF_0.1.perc	reference	0	0.9033	-0.2307212	0.4902619	0.6379	0	?-+-?-	3792	4	0	561474	692	0	696	0.575252852658397
Severe	ENSG00000166501	PRKCB	16	23835983	Severe.M4.MAF_0.1.perc	reference	0	0.9332	0.1180827	0.2509062	0.6379	0	?++-+-	4331	25	0	565778	2991	0	3016	0.9574729039591348
Hospitalized	ENSG00000181381	DDX60L	4	168356735	Hospitalized.M4.MAF_0.1.perc	reference	11.6	0.3396	-0.0652199	0.1385917	0.6379	0.0168497	?--+++	12025	163	0	583211	10562	4	10733	0.4116567449984351
Hospitalized	ENSG00000006118	TMEM132A	11	60924460	Hospitalized.M4.MAF_0.1.perc	reference	29.4	0.2148	-0.1109544	0.2357672	0.6379	0.0953028	-+-+--	11731	158	0	586612	8007	8	8181	0.3737439122844894
Susceptibility	ENSG00000069696	DRD4	11	637269	Susceptibility.M4.MAF_0.1.perc	reference	0	0.6886	0.0317537	0.0674672	0.6379	0	+?+-++	25886	260	0	587601	5926	3	6192	0.23337125083057328
Susceptibility	ENSG00000134901	POGLUT2	13	102784281	Susceptibility.M4.MAF_0.1.perc	reference	25	0.2549	0.0910505	0.1934537	0.6379	0.053045	+?++--	26925	156	0	589207	3519	0	3675	0.39298741954317923
Susceptibility	ENSG00000198794	SCAMP5	15	74957219	Susceptibility.M4.MAF_0.1.perc	reference	11.9	0.338	-0.1379348	0.2930638	0.6379	0.089175	+?--+-	26223	43	0	586826	1087	0	1130	0.5487815343342635
Severe	ENSG00000241553	ARPC4	3	9792495	Severe.M4.MAF_1.perc	reference	0	0.9855	-0.1809768	0.3845639	0.6379	0	?---?-	2482	6	0	564715	1371	0	1377	0.1348241870106162
Hospitalized	ENSG00000163171	CDC42EP3	2	37641882	Hospitalized.M4.MAF_1.perc	reference	0	0.9143	-0.1064211	0.2261444	0.6379	0	-+-+--	10943	28	0	570365	1510	6	1550	0.9416232952607636
Hospitalized	ENSG00000061918	GUCY1B1	4	155758992	Hospitalized.M4.MAF_1.perc	reference	0	0.8277	-0.0603982	0.1283501	0.6379	0	?-+---	11772	92	0	582710	4593	2	4689	0.7268011658573614
Hospitalized	ENSG00000137757	CASP5	11	104994235	Hospitalized.M4.MAF_1.perc	reference	58.7	0.04602	0.1304662	0.2771791	0.6379	0.1910203	?---++	12123	104	1	583308	5343	5	5459	0.596789875695843
Hospitalized	ENSG00000170373	CST1	20	23747562	Hospitalized.M4.MAF_1.perc	reference	0	0.779	-0.0717728	0.1525137	0.6379	0	?+---+	11076	66	0	568534	3383	2	3453	0.5130975309256179
Susceptibility	ENSG00000163798	SLC4A1AP	2	27663471	Susceptibility.M4.MAF_1.perc	reference	7.5	0.3684	-0.0455067	0.096694	0.6379	0.0061707	+---+-	27591	184	0	595406	4199	5	4393	0.8368479791176074
Susceptibility	ENSG00000137634	NXPE4	11	114570591	Susceptibility.M4.MAF_1.perc	reference	0	0.6533	-0.021051	0.0447276	0.6379	0	-?----	27126	552	2	591861	13553	31	14171	0.9626946096260749
Susceptibility	ENSG00000102547	CAB39L	13	49308650	Susceptibility.M4.MAF_1.perc	reference	0	0.5096	-0.0365346	0.0776207	0.6379	0	+?-+++	26743	188	1	580653	4319	2	4513	0.83828267024826
Susceptibility	ENSG00000130382	MLLT1	19	6210381	Susceptibility.M4.MAF_1.perc	reference	57.9	0.04957	-0.0840739	0.1786544	0.6379	0.0727252	+?+---	26792	286	2	589988	6201	6	6503	0.40777075788646944
Severe	ENSG00000135437	RDH5	12	55720367	Severe.M1.MAF_0.1.perc	reference	0	0.795	0.2607641	0.5541868	0.638	0	?++?--	3819	3	0	562682	303	0	306	0.7026832594445976
Severe	ENSG00000206127	GOLGA8O	15	32441914	Severe.M1.MAF_0.1.perc	reference	0	0.9678	-0.2267808	0.4819896	0.638	0	?--??-	2791	5	0	451565	705	4	718	0.8066082614937846
Severe	ENSG00000135437	RDH5	12	55720367	Severe.M1.MAF_1.perc	reference	0	0.795	0.2607641	0.5541868	0.638	0	?++?--	3819	3	0	562682	303	0	306	0.7026832594445976
Severe	ENSG00000206127	GOLGA8O	15	32441914	Severe.M1.MAF_1.perc	reference	0	0.9678	-0.2267808	0.4819896	0.638	0	?--??-	2791	5	0	451565	705	4	718	0.8066082614937846
Hospitalized	ENSG00000223572	CKMT1A	15	43692886	Hospitalized.M1.MAF_1.perc	reference	0	0.8424	0.3182013	0.6762582	0.638	0	?++??-	8888	3	0	564416	96	4	107	0.8561763461104978
Severe	ENSG00000135972	MRPS9	2	105038069	Severe.M3.MAF_0.1.perc	reference	20.2	0.2861	-0.3846663	0.8175263	0.638	0.8323183	?---+-	4330	3	0	567840	1683	1	1688	0.4899154187695151
Severe	ENSG00000206127	GOLGA8O	15	32441914	Severe.M3.MAF_0.1.perc	reference	0	0.9678	-0.2267808	0.4819896	0.638	0	?--??-	2791	5	0	451565	705	4	718	0.8066082614937846
Hospitalized	ENSG00000187049	TMEM216	11	61392360	Hospitalized.M3.MAF_0.1.perc	reference	0	0.4039	0.1861103	0.3955742	0.638	0	?-+-?-	8022	9	0	573798	579	0	588	0.7513085074567064
Susceptibility	ENSG00000138271	GPR87	3	151294086	Susceptibility.M3.MAF_0.1.perc	reference	0	0.8141	-0.066779	0.1419294	0.638	0	+?-+++	26387	52	0	580072	1310	0	1362	0.8964623693996028
Susceptibility	ENSG00000187033	SAMD7	3	169911572	Susceptibility.M3.MAF_0.1.perc	reference	0	0.6367	0.0831346	0.1766861	0.638	0	-?++-+	25900	39	0	588336	836	0	875	0.9237884450429746
Susceptibility	ENSG00000087253	LPCAT2	16	55509072	Susceptibility.M3.MAF_0.1.perc	reference	0	0.9321	0.0666218	0.1415779	0.638	0	-?++-+	26914	58	0	591102	1206	0	1264	0.5442345926773231
Susceptibility	ENSG00000074855	ANO8	19	17323223	Susceptibility.M3.MAF_0.1.perc	reference	0	0.4961	-0.0421966	0.089684	0.638	0	+?-+++	27200	135	0	591318	3212	1	3349	0.23134317337367813
Susceptibility	ENSG00000101407	TTI1	20	37983007	Susceptibility.M3.MAF_0.1.perc	reference	0	0.7917	0.0465643	0.0989606	0.638	0	+?+---	26914	126	1	591106	2597	1	2727	0.6378951469728631
Severe	ENSG00000162444	RBP7	1	9997206	Severe.M3.MAF_1.perc	reference	0	0.8366	0.3929513	0.8350989	0.638	0	?+-?--	2683	3	0	554972	178	0	181	0.8344061704487563
Severe	ENSG00000206127	GOLGA8O	15	32441914	Severe.M3.MAF_1.perc	reference	0	0.9678	-0.2267808	0.4819896	0.638	0	?--??-	2791	5	0	451565	705	4	718	0.8066082614937846
Hospitalized	ENSG00000196754	S100A2	1	153561108	Hospitalized.M3.MAF_1.perc	reference	0	0.9731	0.1593479	0.3386456	0.638	0	?+----	10870	12	0	580719	715	0	727	0.8411131940083667
Hospitalized	ENSG00000180884	ZNF792	19	34956354	Hospitalized.M3.MAF_1.perc	reference	0	0.779	0.1535739	0.3264404	0.638	0	?-+-+-	11493	20	0	582837	351	0	371	0.9762192220177117
Hospitalized	ENSG00000101444	AHCY	20	34280268	Hospitalized.M3.MAF_1.perc	reference	0	0.6547	-0.1255702	0.2668687	0.638	0	?--+--	11911	21	0	582921	1151	0	1172	0.03739791775478525
Susceptibility	ENSG00000113946	CLDN16	3	190322541	Susceptibility.M3.MAF_1.perc	reference	0	0.93	-0.0941653	0.2001369	0.638	0	-?-++-	26307	34	0	579760	586	1	622	0.10238996383436844
Severe	ENSG00000067225	PKM	15	72199029	Severe.M4.MAF_0.1.perc	reference	39.5	0.1423	0.276427	0.5875056	0.638	0.7278559	+----+	4506	27	0	565756	3977	1	4006	0.6328391867369063
Hospitalized	ENSG00000114923	SLC4A3	2	219627394	Hospitalized.M4.MAF_0.1.perc	reference	0	0.5415	-0.0500679	0.1064162	0.638	0	?-++--	11603	141	0	581421	7502	3	7649	0.16990393966682324
Susceptibility	ENSG00000162543	UBXN10	1	20186096	Susceptibility.M4.MAF_0.1.perc	reference	0	0.8301	0.0663782	0.1410783	0.638	0	-?+---	26231	62	0	577603	1280	0	1342	0.21313247918517575
Susceptibility	ENSG00000143869	GDF7	2	20667144	Susceptibility.M4.MAF_0.1.perc	reference	39.9	0.1553	0.1320605	0.2806863	0.638	0.140188	+?+-++	23943	76	0	576393	1721	7	1811	0.565904510774994
Susceptibility	ENSG00000164182	NDUFAF2	5	60945177	Susceptibility.M4.MAF_0.1.perc	reference	39.1	0.145	0.1797049	0.3819661	0.638	0.3079568	+---+-	25026	60	0	592873	1604	0	1664	0.6231044973499908
Susceptibility	ENSG00000168071	CCDC88B	11	64340204	Susceptibility.M4.MAF_0.1.perc	reference	25.8	0.2494	0.0485465	0.1031803	0.638	0.0153412	+?+--+	27126	592	2	591861	12655	4	13259	0.2599537413948939
Susceptibility	ENSG00000024422	EHD2	19	47713422	Susceptibility.M4.MAF_0.1.perc	reference	0	0.6107	0.040153	0.0853297	0.638	0	-?+---	26375	161	0	578170	3656	1	3819	0.31481983809045255
Hospitalized	ENSG00000136942	RPL35	9	124857880	Hospitalized.M4.MAF_1.perc	reference	10.8	0.3444	-0.1459015	0.3100692	0.638	0.0889187	?+---+	9798	38	0	578210	2362	2	2404	0.3339294984638631
Susceptibility	ENSG00000113263	ITK	5	157142933	Susceptibility.M4.MAF_1.perc	reference	0	0.7698	-0.0323595	0.0687684	0.638	0	-----+	27803	241	0	596161	5548	7	5803	0.765892931863459
Susceptibility	ENSG00000128228	SDF2L1	22	21642302	Susceptibility.M4.MAF_1.perc	reference	2.8	0.3909	0.0389885	0.0828752	0.638	0.0033958	-?++++	25944	289	0	585890	6654	14	6971	0.09820023567496275
Severe	ENSG00000277399	GPR179	17	38324571	Severe.M1.MAF_0.1.perc	reference	0	0.9355	-0.1375641	0.2924292	0.6381	0	+-----	4881	17	0	570363	2040	1	2059	0.13794446831289467
Severe	ENSG00000213973	ZNF99	19	22752183	Severe.M1.MAF_0.1.perc	reference	0.7	0.4021	0.147597	0.3138374	0.6381	0.0106288	?-+---	4316	15	0	567929	1806	10	1841	0.6217761494141095
Hospitalized	ENSG00000176200	OR4D11	11	59503576	Hospitalized.M1.MAF_0.1.perc	reference	12.4	0.3307	0.3042695	0.6469071	0.6381	0.2702776	?+-+?+	8237	7	0	561756	332	0	339	0.7322508701923858
Susceptibility	ENSG00000172765	TMCC1	3	129647792	Susceptibility.M1.MAF_0.1.perc	reference	0	0.995	-0.3896033	0.8282115	0.6381	0	-?--+-	22374	3	0	534106	37	0	40	0.7165907100299368
Susceptibility	ENSG00000136939	OR1L4	9	122723990	Susceptibility.M1.MAF_0.1.perc	reference	0	0.9205	0.2440178	0.5187883	0.6381	0	-?-+-+	23206	6	0	562768	74	0	80	0.9879955366510571
Susceptibility	ENSG00000111057	KRT18	12	52948871	Susceptibility.M1.MAF_0.1.perc	reference	40.1	0.154	0.3585572	0.7622342	0.6381	1.0719209	+?-+-+	22080	9	0	559584	255	0	264	0.48873899065388515
Hospitalized	ENSG00000132463	GRSF1	4	70815783	Hospitalized.M1.MAF_1.perc	reference	21.5	0.2774	0.2643846	0.5621005	0.6381	0.3865853	?-+---	8848	23	0	567800	583	0	606	0.6214544192987951
Susceptibility	ENSG00000172765	TMCC1	3	129647792	Susceptibility.M1.MAF_1.perc	reference	0	0.995	-0.3896033	0.8282115	0.6381	0	-?--+-	22374	3	0	534106	37	0	40	0.7165907100299368
Susceptibility	ENSG00000197465	GYPE	4	143870864	Susceptibility.M1.MAF_1.perc	reference	0	0.6234	0.1320125	0.2806516	0.6381	0	-?+-?-	23195	16	0	574825	272	0	288	0.552715763234472
Susceptibility	ENSG00000111057	KRT18	12	52948871	Susceptibility.M1.MAF_1.perc	reference	40.1	0.154	0.3585572	0.7622342	0.6381	1.0719209	+?-+-+	22080	9	0	559584	255	0	264	0.48873899065388515
Severe	ENSG00000085382	HACE1	6	104728094	Severe.M3.MAF_0.1.perc	reference	55.4	0.06186	0.3332612	0.7086014	0.6381	1.0647271	?----+	4369	13	0	568755	2066	0	2079	0.557359219736809
Hospitalized	ENSG00000185250	PPIL6	6	109390215	Hospitalized.M3.MAF_0.1.perc	reference	0	0.5263	-0.1117574	0.2375848	0.6381	0	?--+--	8831	18	0	575621	1424	1	1444	0.9223176150092585
Hospitalized	ENSG00000180190	TDRP	8	489803	Hospitalized.M3.MAF_0.1.perc	reference	0	0.7051	-0.1378697	0.2931435	0.6381	0	-+----	11368	15	0	585454	965	1	982	0.436523660626626
Hospitalized	ENSG00000130958	SLC35D2	9	96313444	Hospitalized.M3.MAF_0.1.perc	reference	0	0.7439	-0.1167711	0.2482747	0.6381	0	?----+	9862	17	0	564440	1426	0	1443	0.17627945774907355
Hospitalized	ENSG00000100968	NFATC4	14	24365673	Hospitalized.M3.MAF_0.1.perc	reference	0	0.4678	-0.0729967	0.1551766	0.6381	0	?---?-	9292	45	0	575801	3745	0	3790	0.8541904163719659
Susceptibility	ENSG00000185808	PIGP	21	37062846	Susceptibility.M3.MAF_0.1.perc	reference	0	0.4242	0.09002	0.1913769	0.6381	0	+?++--	25481	33	0	589052	682	0	715	0.19720420757298884
Severe	ENSG00000105278	ZFR2	19	3804024	Severe.M3.MAF_1.perc	reference	0	0.7138	-0.1380734	0.2935445	0.6381	0	+-----	4724	20	0	568735	1433	1	1455	0.7611331163510862
Hospitalized	ENSG00000138813	C4orf17	4	99511012	Hospitalized.M3.MAF_1.perc	reference	0	0.6412	0.1201875	0.2555593	0.6381	0	?-++++	9451	28	0	569771	747	1	777	0.7741992253085992
Hospitalized	ENSG00000135541	AHI1	6	135283407	Hospitalized.M3.MAF_1.perc	reference	41.5	0.145	0.1251749	0.2661103	0.6381	0.138557	?-+-++	12025	59	2	583209	2897	1	2962	0.974890296813818
Hospitalized	ENSG00000122778	KIAA1549	7	138831381	Hospitalized.M3.MAF_1.perc	reference	0	0.8589	0.0533112	0.113356	0.6381	0	?++---	12034	119	0	571426	6485	3	6610	0.8379107348613639
Hospitalized	ENSG00000089818	NECAP1	12	8076939	Hospitalized.M3.MAF_1.perc	reference	2.6	0.3792	0.1626602	0.3458687	0.6381	0.1002126	?+--?+	9133	66	4	533392	868	10	962	0.651119835582299
Susceptibility	ENSG00000050767	COL23A1	5	178237476	Susceptibility.M3.MAF_1.perc	reference	4.8	0.3792	-0.0425069	0.0903825	0.6381	0.0056025	+?-+-+	27114	287	1	591856	7095	14	7412	0.5251868290245588
Susceptibility	ENSG00000135355	GJA10	6	89894469	Susceptibility.M3.MAF_1.perc	reference	0	0.6179	0.0226557	0.0481697	0.6381	0	-++---	27562	497	2	584964	11509	46	12102	0.639496072000785
Susceptibility	ENSG00000124107	SLPI	20	45252239	Susceptibility.M3.MAF_1.perc	reference	0	0.9832	-0.1105786	0.2350838	0.6381	0	+?----	24577	18	0	585019	535	0	553	0.8031909458177873
Severe	ENSG00000271425	NBPF10	1	146064711	Severe.M4.MAF_0.1.perc	reference	0	0.7154	0.1174754	0.2497791	0.6381	0	?-+++-	4453	30	2	568234	1195	13	1255	0.7038677419536095
Hospitalized	ENSG00000152291	TGOLN2	2	85318020	Hospitalized.M4.MAF_0.1.perc	reference	18.1	0.2965	0.1335109	0.2838437	0.6381	0.1042817	--+--+	12116	54	0	587746	3880	4	3942	0.7740839583017025
Hospitalized	ENSG00000214686	IQCF6	3	51778561	Hospitalized.M4.MAF_0.1.perc	reference	0	0.8451	-0.1424386	0.3027886	0.6381	0	?---?+	8615	15	0	574712	877	2	896	0.9317793209862305
Hospitalized	ENSG00000170044	ZPLD1	3	102099244	Hospitalized.M4.MAF_0.1.perc	reference	0	0.7873	-0.0779305	0.1656888	0.6381	0	?-----	11758	57	0	580228	3012	1	3071	0.488984674249476
Hospitalized	ENSG00000239521	CASTOR3	7	100200653	Hospitalized.M4.MAF_0.1.perc	reference	0	0.8888	0.1237327	0.2630477	0.6381	0	?++---	6732	18	0	577408	1346	0	1364	0.9919290273690742
Susceptibility	ENSG00000198129	DEFB107B	8	7495911	Susceptibility.M4.MAF_0.1.perc	reference	32.4	0.224	0.8241987	1.7520506	0.6381	1.9876366	??-+??	961	1	0	39203	10	2	15	0.899148493396958
Susceptibility	ENSG00000198121	LPAR1	9	110873263	Susceptibility.M4.MAF_0.1.perc	reference	0	0.8328	0.0641328	0.1363589	0.6381	0	+?++--	25212	65	0	573170	1390	0	1455	0.44664309310167
Susceptibility	ENSG00000259803	SLC22A31	16	89195761	Susceptibility.M4.MAF_0.1.perc	reference	10.6	0.3479	0.1050589	0.223333	0.6381	0.0391761	-+-+--	22353	53	0	481589	777	0	830	0.28035054160179335
Susceptibility	ENSG00000131845	ZNF304	19	57351271	Susceptibility.M4.MAF_0.1.perc	reference	0	0.9949	-0.0552177	0.1174119	0.6381	0	-?----	25528	82	0	581011	1866	0	1948	0.84965292616351
Severe	ENSG00000258083	OR9A4	7	141916399	Severe.M4.MAF_1.perc	reference	0	0.9539	0.0745533	0.158513	0.6381	0	-++---	4980	45	0	570671	3924	3	3975	0.7365696068625311
Hospitalized	ENSG00000177082	WDR73	15	84639285	Hospitalized.M4.MAF_1.perc	reference	51.5	0.08319	-0.1826932	0.388381	0.6381	0.3374283	?+-+-+	11924	88	0	582658	4538	4	4634	0.6850482859803317
Susceptibility	ENSG00000073614	KDM5A	12	280057	Susceptibility.M4.MAF_1.perc	reference	0	0.8915	-0.0185546	0.0394486	0.6381	0	-?-+--	27268	771	0	591872	17749	8	18536	0.9526858720647386
Susceptibility	ENSG00000170345	FOS	14	75278826	Susceptibility.M4.MAF_1.perc	reference	0	0.6801	-0.0229452	0.0487804	0.6381	0	-?-+--	26086	454	0	585901	11529	32	12047	0.7003570514362907
Susceptibility	ENSG00000091651	ORC6	16	46689643	Susceptibility.M4.MAF_1.perc	reference	16.2	0.3115	0.0906854	0.1927783	0.6381	0.0443445	+?-+--	26643	142	0	590237	3367	1	3511	0.7447528244936162
Severe	ENSG00000068724	TTC7A	2	46916157	Severe.M1.MAF_0.1.perc	reference	0	0.5936	0.2461185	0.5234358	0.6382	0	?-+??-	4275	5	0	567207	527	0	532	0.3588819443909943
Severe	ENSG00000110031	LPXN	11	58526871	Severe.M1.MAF_0.1.perc	reference	0	0.6589	0.4242879	0.9023826	0.6382	0	?++??-	3111	1	0	559274	230	0	231	0.9739881015731124
Severe	ENSG00000244005	NFS1	20	35668052	Severe.M1.MAF_0.1.perc	reference	44.4	0.1655	0.9944772	2.1146835	0.6382	5.7833407	?-+??-	1690	0	0	550414	148	0	148	0.3589391947281282
Hospitalized	ENSG00000004846	ABCB5	7	20615207	Hospitalized.M1.MAF_0.1.perc	reference	0	0.7944	0.1202552	0.2557588	0.6382	0	?+----	12024	25	1	583208	1188	0	1215	0.9715493542971163
Hospitalized	ENSG00000120159	CAAP1	9	26840685	Hospitalized.M1.MAF_0.1.perc	reference	0	0.9728	-0.3796766	0.8074582	0.6382	0	?-+??-	6410	1	0	562463	136	0	137	0.6351241405257694
Hospitalized	ENSG00000105523	FAM83E	19	48599961	Hospitalized.M1.MAF_0.1.perc	reference	0	0.9569	-0.1675316	0.3562804	0.6382	0	?-----	10228	11	0	566852	716	0	727	0.5673702895725719
Susceptibility	ENSG00000135823	STX6	1	180972712	Susceptibility.M1.MAF_0.1.perc	reference	0	0.6577	-0.1764405	0.3752558	0.6382	0	??-?+-	22134	9	0	539975	167	0	176	0.9354532277390903
Susceptibility	ENSG00000137648	TMPRSS4	11	118077012	Susceptibility.M1.MAF_0.1.perc	reference	0	0.6833	-0.1396833	0.2970287	0.6382	0	-?+---	25128	11	0	588501	251	0	262	0.34644312575493535
Susceptibility	ENSG00000129465	RIPK3	14	24336025	Susceptibility.M1.MAF_0.1.perc	reference	50	0.09179	0.3216747	0.6841511	0.6382	0.97628	+?----	24854	22	0	585835	454	0	476	0.5732915362196439
Susceptibility	ENSG00000183421	RIPK4	21	41739369	Susceptibility.M1.MAF_0.1.perc	reference	0	0.95	-0.1691385	0.3597521	0.6382	0	-?----	24203	9	0	570137	176	0	185	0.5956263467395685
Susceptibility	ENSG00000102271	KLHL4	23	87517409	Susceptibility.M1.MAF_0.1.perc	reference	16.5	0.3097	-0.3086399	0.656289	0.6382	0.3965919	-?---+	22713	1	0	533671	29	12	54	0.8023416117760106
Severe	ENSG00000113924	HGD	3	120628172	Severe.M1.MAF_1.perc	reference	0	0.7345	-0.2637771	0.5610519	0.6382	0	?-+---	4163	2	0	567560	478	0	480	0.6294748503051543
Severe	ENSG00000110031	LPXN	11	58526871	Severe.M1.MAF_1.perc	reference	0	0.6589	0.4242879	0.9023826	0.6382	0	?++??-	3111	1	0	559274	230	0	231	0.9739881015731124
Severe	ENSG00000244005	NFS1	20	35668052	Severe.M1.MAF_1.perc	reference	44.4	0.1655	0.9944772	2.1146835	0.6382	5.7833407	?-+??-	1690	0	0	550414	148	0	148	0.3589391947281282
Susceptibility	ENSG00000135823	STX6	1	180972712	Susceptibility.M1.MAF_1.perc	reference	0	0.6577	-0.1764405	0.3752558	0.6382	0	??-?+-	22134	9	0	539975	167	0	176	0.9354532277390903
Susceptibility	ENSG00000133997	MED6	14	70581257	Susceptibility.M1.MAF_1.perc	reference	0	0.455	0.1943146	0.4132821	0.6382	0	-?-+++	23418	11	0	569182	144	0	155	0.6632018612376395
Susceptibility	ENSG00000102271	KLHL4	23	87517409	Susceptibility.M1.MAF_1.perc	reference	16.5	0.3097	-0.3086399	0.656289	0.6382	0.3965919	-?---+	22713	1	0	533671	29	12	54	0.8023416117760106
Severe	ENSG00000177994	C2orf73	2	54330034	Severe.M3.MAF_0.1.perc	reference	0	0.5073	-0.2028005	0.4313365	0.6382	0	+--?+-	4265	6	0	566884	912	0	918	0.557975424378122
Hospitalized	ENSG00000117586	TNFSF4	1	173183731	Hospitalized.M3.MAF_0.1.perc	reference	0	0.9976	-0.7820105	1.6628723	0.6382	0	?--??-	7419	1	0	511080	29	0	30	0.9868535716543214
Hospitalized	ENSG00000187715	KBTBD12	3	127915232	Hospitalized.M3.MAF_0.1.perc	reference	0	0.8219	0.0965307	0.2052735	0.6382	0	?+-+--	11630	40	0	570326	1996	2	2040	0.2260852346888207
Hospitalized	ENSG00000160131	VMA21	23	151396515	Hospitalized.M3.MAF_0.1.perc	reference	0	0.8358	0.5946402	1.2645935	0.6382	0	?+-???	7280	1	0	502688	14	2	19	0.8724081606636768
Susceptibility	ENSG00000162433	AK4	1	65147549	Susceptibility.M3.MAF_0.1.perc	reference	0	0.8797	0.1167065	0.2482179	0.6382	0	+?+--?	23902	20	0	572524	422	0	442	0.38184547823626425
Susceptibility	ENSG00000139318	DUSP6	12	89347235	Susceptibility.M3.MAF_0.1.perc	reference	0	0.8698	-0.1030965	0.2192456	0.6382	0	-?----	21892	20	0	560837	543	1	565	0.2572446114160851
Susceptibility	ENSG00000157890	MEGF11	15	65895079	Susceptibility.M3.MAF_0.1.perc	reference	7.8	0.3621	-0.0874484	0.1859855	0.6382	0.0274659	-?-+--	27079	81	0	591666	1718	0	1799	0.883795697501848
Susceptibility	ENSG00000140577	CRTC3	15	90529923	Susceptibility.M3.MAF_0.1.perc	reference	0	0.9561	-0.0721928	0.1535454	0.6382	0	+?---+	26389	50	0	580076	1042	0	1092	0.8119415849061133
Severe	ENSG00000100319	ZMAT5	22	29730956	Severe.M3.MAF_1.perc	reference	0	0.6286	-0.1469521	0.3125535	0.6382	0	?--++-	2715	5	0	567429	691	1	698	0.9003196084471752
Hospitalized	ENSG00000117586	TNFSF4	1	173183731	Hospitalized.M3.MAF_1.perc	reference	0	0.9976	-0.7820105	1.6628723	0.6382	0	?--??-	7419	1	0	511080	29	0	30	0.9868535716543214
Hospitalized	ENSG00000160999	SH2B2	7	102285091	Hospitalized.M3.MAF_1.perc	reference	0	0.8104	0.1363844	0.2900736	0.6382	0	?+--+-	11893	44	0	580473	541	0	585	0.9567976030489076
Hospitalized	ENSG00000197275	RAD54B	8	94371960	Hospitalized.M3.MAF_1.perc	reference	26.9	0.2326	0.0991709	0.2108954	0.6382	0.0699361	---+++	12124	84	0	588128	3755	4	3847	0.8876968764906199
Susceptibility	ENSG00000099995	SF3A1	22	30331988	Susceptibility.M3.MAF_1.perc	reference	0	0.7575	0.0888635	0.1890102	0.6382	0	-?+---	23525	34	0	572871	721	0	755	0.47509896102844407
Hospitalized	ENSG00000100346	CACNA1I	22	39570753	Hospitalized.M4.MAF_0.1.perc	reference	38.6	0.1483	-0.1077525	0.2291787	0.6382	0.1055999	---++-	12046	167	0	585762	11664	1	11833	0.6844486821306296
Susceptibility	ENSG00000143839	REN	1	204154819	Susceptibility.M4.MAF_0.1.perc	reference	16	0.3111	0.0850166	0.1808176	0.6382	0.0400791	+--+++	27803	122	0	596161	2727	2	2853	0.6857628073334769
Susceptibility	ENSG00000125966	MMP24	20	35226690	Susceptibility.M4.MAF_0.1.perc	reference	29.9	0.2224	0.0846684	0.1800665	0.6382	0.0516436	+?++--	27235	300	0	589051	6724	4	7032	0.49123692606608044
Severe	ENSG00000177283	FZD8	10	35638247	Severe.M4.MAF_1.perc	reference	14.2	0.3232	0.1424098	0.3028789	0.6382	0.1038837	++--++	4373	39	0	564366	3746	2	3789	0.6774732698037234
Hospitalized	ENSG00000164659	ELAPOR2	7	86876906	Hospitalized.M4.MAF_1.perc	reference	0	0.7718	0.0367294	0.0781136	0.6382	0	-+--++	12184	250	0	588227	14051	14	14329	0.11031216096569417
Hospitalized	ENSG00000172209	GPR22	7	107470018	Hospitalized.M4.MAF_1.perc	reference	0	0.5336	0.0964766	0.2051805	0.6382	0	?+--+-	11779	42	0	570700	1803	0	1845	0.7666584214755927
Severe	ENSG00000166073	GPR176	15	39799008	Severe.M1.MAF_0.1.perc	reference	0	0.9833	0.6472677	1.3771149	0.6383	0	?+-??-	1749	0	0	558569	99	0	99	0.11190805248164958
Hospitalized	ENSG00000154473	BUB3	10	123154402	Hospitalized.M1.MAF_0.1.perc	reference	0	0.9419	0.6044588	1.2859051	0.6383	0	?+??--	7038	2	0	540449	34	0	36	0.6135450252049659
Hospitalized	ENSG00000137502	RAB30	11	82973133	Hospitalized.M1.MAF_0.1.perc	reference	56.1	0.05859	0.8378494	1.7824407	0.6383	6.6229269	?----+	6852	1	0	562175	55	0	56	0.8280483229562888
Susceptibility	ENSG00000170448	NFXL1	4	47847233	Susceptibility.M1.MAF_0.1.perc	reference	0	0.898	0.0878294	0.1868126	0.6383	0	+?+---	24850	34	0	585539	724	0	758	0.6053300176178521
Susceptibility	ENSG00000133997	MED6	14	70581257	Susceptibility.M1.MAF_0.1.perc	reference	0	0.4551	0.1942906	0.4132833	0.6383	0	-?-+++	23418	9	0	569178	144	0	153	0.6632018612376395
Severe	ENSG00000107282	APBA1	9	69427532	Severe.M1.MAF_1.perc	reference	0	0.9425	0.3199263	0.6805513	0.6383	0	?-++--	3419	2	0	542803	184	0	186	0.8320797219697276
Severe	ENSG00000241233	KRTAP5-8	11	71538025	Severe.M1.MAF_1.perc	reference	0	0.7763	0.4535067	0.9647108	0.6383	0	+--?--	2366	1	0	562326	99	0	100	0.5280289792646227
Severe	ENSG00000149196	HIKESHI	11	86302211	Severe.M1.MAF_1.perc	reference	0	0.9939	-0.2925686	0.6223071	0.6383	0	?--?--	1897	2	0	549336	1122	0	1124	0.23921358404107376
Severe	ENSG00000166073	GPR176	15	39799008	Severe.M1.MAF_1.perc	reference	0	0.9833	0.6472677	1.3771149	0.6383	0	?+-??-	1749	0	0	558569	99	0	99	0.11190805248164958
Severe	ENSG00000167703	SLC43A2	17	1569268	Severe.M1.MAF_1.perc	reference	0	0.996	-0.3740274	0.7957644	0.6383	0	?--+--	2202	2	0	562270	353	0	355	0.6832747255993743
Hospitalized	ENSG00000184428	TOP1MT	8	143304384	Hospitalized.M1.MAF_1.perc	reference	0	0.4436	0.0908212	0.1932282	0.6383	0	?-++++	11925	44	1	583124	1819	3	1871	0.8863883550868633
Hospitalized	ENSG00000197658	SLC22A24	11	63079940	Hospitalized.M1.MAF_1.perc	reference	38	0.1678	-0.2031205	0.4320421	0.6383	0.3138327	?+----	10140	27	0	581050	703	0	730	0.5932025487501609
Hospitalized	ENSG00000137502	RAB30	11	82973133	Hospitalized.M1.MAF_1.perc	reference	56.1	0.05859	0.8378494	1.7824407	0.6383	6.6229269	?----+	6852	1	0	562175	55	0	56	0.8280483229562888
Hospitalized	ENSG00000101670	LIPG	18	49560699	Hospitalized.M1.MAF_1.perc	reference	0	0.7027	0.2509943	0.5338815	0.6383	0	?+-++-	8744	9	0	563054	192	0	201	0.6083808197833501
Susceptibility	ENSG00000138709	LARP1B	4	128061286	Susceptibility.M1.MAF_1.perc	reference	0	0.8714	-0.0835451	0.1777246	0.6383	0	-?-+--	26737	37	0	590413	725	1	764	0.6619275597374333
Severe	ENSG00000143851	PTPN7	1	202147013	Severe.M3.MAF_0.1.perc	reference	0	0.8396	0.1453774	0.3092248	0.6383	0	?++?--	3928	13	0	567424	2299	2	2316	0.6851834940122874
Severe	ENSG00000065618	COL17A1	10	104031286	Severe.M3.MAF_0.1.perc	reference	0	0.9607	-0.0914149	0.1944391	0.6383	0	?---+-	4771	41	0	570417	4066	0	4107	0.8224925035497931
Severe	ENSG00000124091	GCNT7	20	56491492	Severe.M3.MAF_0.1.perc	reference	0	0.9879	-0.2324617	0.4945212	0.6383	0	--+---	4834	6	0	567934	535	1	543	0.3764964650639149
Hospitalized	ENSG00000111834	RSPH4A	6	116616479	Hospitalized.M3.MAF_0.1.perc	reference	0	0.8652	-0.088118	0.1874496	0.6383	0	?--+-+	11832	39	0	582745	2360	0	2399	0.8892793261896309
Hospitalized	ENSG00000155256	ZFYVE27	10	97737121	Hospitalized.M3.MAF_0.1.perc	reference	55.7	0.0793	0.3662855	0.7791807	0.6383	1.2826826	?--+?+	7375	13	0	577746	1738	0	1751	0.21431038349829973
Hospitalized	ENSG00000162105	SHANK2	11	70467854	Hospitalized.M3.MAF_0.1.perc	reference	0	0.527	0.1130291	0.2404219	0.6383	0	?+--?+	9221	24	0	564787	1410	0	1434	0.771506022206743
Hospitalized	ENSG00000151743	AMN1	12	31671142	Hospitalized.M3.MAF_0.1.perc	reference	0	0.9845	-0.2530207	0.5381973	0.6383	0	?---?-	7359	1	0	561813	273	0	274	0.760073689142835
Hospitalized	ENSG00000065559	MAP2K4	17	12020829	Hospitalized.M3.MAF_0.1.perc	reference	0	0.857	-0.2474357	0.5264295	0.6383	0	?-----	6984	3	0	563256	317	0	320	0.9694025559147155
Susceptibility	ENSG00000124019	FAM124B	2	224378698	Susceptibility.M3.MAF_0.1.perc	reference	0	0.5425	-0.0787754	0.167569	0.6383	0	-?-+-+	25646	38	0	588605	926	0	964	0.5564827488051132
Susceptibility	ENSG00000100519	PSMC6	14	52707178	Susceptibility.M3.MAF_0.1.perc	reference	36.8	0.1912	0.3813058	0.811175	0.6383	1.0501376	-?--+?	24417	21	0	571792	470	0	491	0.6729145327144701
Susceptibility	ENSG00000157350	ST3GAL2	16	70375977	Susceptibility.M3.MAF_0.1.perc	reference	0	0.9606	-0.096398	0.2050661	0.6383	0	+?-+--	23380	25	0	562347	578	0	603	0.8829434629059887
Severe	ENSG00000163322	ABRAXAS1	4	83459517	Severe.M3.MAF_1.perc	reference	0	0.7319	-0.078192	0.1663268	0.6383	0	---?-+	4629	47	0	569289	9282	36	9401	0.9528440486153402
Severe	ENSG00000145348	TBCK	4	106041599	Severe.M3.MAF_1.perc	reference	0	0.9643	-0.076814	0.1633849	0.6383	0	+---++	4957	50	0	570547	6682	12	6756	0.7177623219747671
Severe	ENSG00000198551	ZNF627	19	11559374	Severe.M3.MAF_1.perc	reference	0	0.6303	-0.2461603	0.5236804	0.6383	0	?-+---	4375	3	0	568939	462	0	465	0.6556821209468685
Hospitalized	ENSG00000239789	MRPS17	7	55951877	Hospitalized.M3.MAF_1.perc	reference	0	0.8304	-0.1717626	0.3654003	0.6383	0	?+--?-	8465	6	0	566015	505	0	511	0.8277265630483794
Susceptibility	ENSG00000080298	RFX3	9	3218297	Susceptibility.M3.MAF_1.perc	reference	64.4	0.02408	0.2890552	0.6149057	0.6383	0.9291889	-?-++-	22744	98	0	562960	2961	7	3073	0.3544474760187476
Susceptibility	ENSG00000099364	FBXL19	16	30923055	Susceptibility.M3.MAF_1.perc	reference	0	0.8905	-0.1273702	0.2709439	0.6383	0	-?-+--	24307	13	0	589556	356	0	369	0.5607941668584693
Susceptibility	ENSG00000153885	KCTD15	19	33795933	Susceptibility.M3.MAF_1.perc	reference	0	0.9472	-0.0921922	0.1961326	0.6383	0	+?---?	24748	28	0	585478	666	0	694	0.6703083648461321
Susceptibility	ENSG00000186810	CXCR3	23	71615916	Susceptibility.M3.MAF_1.perc	reference	0	0.9116	-0.1825081	0.388246	0.6383	0	??-+--	22360	2	2	518585	52	20	98	0.602464423226782
Severe	ENSG00000152784	PRDM8	4	80183879	Severe.M4.MAF_0.1.perc	reference	25	0.2463	0.2094777	0.4456857	0.6383	0.314322	+--+-+	4663	33	0	566539	4383	0	4416	0.6615939297761689
Severe	ENSG00000184574	LPAR5	12	6618835	Severe.M4.MAF_0.1.perc	reference	0	0.9177	0.1415218	0.3010839	0.6383	0	?++-+-	4673	14	0	569798	2239	1	2255	0.7537054233334375
Severe	ENSG00000183484	GPR132	14	105049395	Severe.M4.MAF_0.1.perc	reference	22.4	0.272	0.2307288	0.4907645	0.6383	0.2911939	?-+--+	3900	11	0	563538	1520	0	1531	0.7946702361032704
Hospitalized	ENSG00000170209	ANKK1	11	113387779	Hospitalized.M4.MAF_0.1.perc	reference	44.2	0.1274	0.1303065	0.2771787	0.6383	0.1521496	?+++--	12124	136	0	583311	7892	8	8044	0.038065091881674826
Susceptibility	ENSG00000132692	BCAN	1	156641390	Susceptibility.M4.MAF_0.1.perc	reference	0	0.581	-0.0327399	0.0696578	0.6383	0	-?+---	26531	231	0	589783	5509	4	5748	0.843490520448765
Susceptibility	ENSG00000185414	MRPL30	2	99181152	Susceptibility.M4.MAF_0.1.perc	reference	0	0.9144	0.0851127	0.1810738	0.6383	0	-?++--	24988	38	0	586098	808	0	846	0.006045446224642434
Susceptibility	ENSG00000135677	GNS	12	64713445	Susceptibility.M4.MAF_0.1.perc	reference	8.2	0.3638	0.0635474	0.1351685	0.6383	0.0157196	--++--	27756	158	0	595973	3237	1	3397	0.7913688764654361
Susceptibility	ENSG00000089723	OTUB2	14	94026340	Susceptibility.M4.MAF_0.1.perc	reference	21.6	0.2768	0.1011787	0.2152211	0.6383	0.0582379	+?-+--	26185	75	0	586653	1775	2	1854	0.48292500826016554
Severe	ENSG00000181273	OR5AK2	11	56988872	Severe.M4.MAF_1.perc	reference	3.7	0.3928	-0.0604814	0.1286815	0.6383	0.0104553	+--+--	4328	15	0	563993	1745	0	1760	0.4552115699738728
Severe	ENSG00000182885	ADGRG3	16	57668277	Severe.M4.MAF_1.perc	reference	0	0.5415	-0.0790915	0.1682724	0.6383	0	--+-?+	4500	50	0	568052	6230	1	6282	0.922968610347971
Severe	ENSG00000225190	PLEKHM1	17	45435900	Severe.M4.MAF_1.perc	reference	0	0.4979	0.0569557	0.1211729	0.6383	0	++-+?-	4546	110	1	565964	10466	8	10594	0.666432372371803
Hospitalized	ENSG00000163702	IL17RC	3	9917074	Hospitalized.M4.MAF_1.perc	reference	41.5	0.1285	0.0924529	0.1966943	0.6383	0.0776147	--+-++	12184	243	1	588228	13942	21	14229	0.7293618814609724
Hospitalized	ENSG00000051341	POLQ	3	121431427	Hospitalized.M4.MAF_1.perc	reference	0	0.891	-0.0245119	0.0521416	0.6383	0	-----+	12184	361	0	588228	18324	7	18699	0.7137014091318615
Hospitalized	ENSG00000185875	THNSL1	10	25016612	Hospitalized.M4.MAF_1.perc	reference	0	0.5894	0.0532836	0.1133533	0.6383	0	?+----	11935	155	0	571326	5748	6	5915	0.8594016226266779
Severe	ENSG00000196242	OR2C3	1	247524677	Severe.M1.MAF_0.1.perc	reference	0	0.5567	-0.2496185	0.5311736	0.6384	0	?-+???	2682	2	0	556533	751	0	753	0.476678311575717
Hospitalized	ENSG00000108239	TBC1D12	10	94402541	Hospitalized.M1.MAF_0.1.perc	reference	0	0.9497	0.2412194	0.5133335	0.6384	0	?+--?-	6874	4	0	564353	231	0	235	0.9255851902585794
Susceptibility	ENSG00000010379	SLC6A13	12	220621	Susceptibility.M1.MAF_0.1.perc	reference	8.9	0.3485	0.1318141	0.2805341	0.6384	0.0432437	+?-+?-	23046	20	0	568674	449	0	469	0.5288877392245579
Susceptibility	ENSG00000008394	MGST1	12	16347142	Susceptibility.M1.MAF_0.1.perc	reference	0	0.936	-0.291035	0.619262	0.6384	0	-?--?-	23262	2	0	573031	81	0	83	0.5286073778095988
Severe	ENSG00000219481	NBPF1	1	16562319	Severe.M1.MAF_1.perc	reference	0	0.9997	0.0871574	0.185487	0.6384	0	?++-?+	4077	47	0	563555	5598	6	5657	0.3007835624002788
Severe	ENSG00000196242	OR2C3	1	247524677	Severe.M1.MAF_1.perc	reference	0	0.5567	-0.2496185	0.5311736	0.6384	0	?-+???	2682	2	0	556533	751	0	753	0.476678311575717
Hospitalized	ENSG00000108239	TBC1D12	10	94402541	Hospitalized.M1.MAF_1.perc	reference	0	0.9497	0.2412194	0.5133335	0.6384	0	?+--?-	6874	4	0	564353	231	0	235	0.9255851902585794
Hospitalized	ENSG00000166004	CEP295	11	93661682	Hospitalized.M1.MAF_1.perc	reference	0	0.9572	0.0871824	0.1855096	0.6384	0	?++-++	11507	44	0	582742	2296	0	2340	0.6014345301717368
Hospitalized	ENSG00000126266	FFAR1	19	35351552	Hospitalized.M1.MAF_1.perc	reference	0	0.8591	-0.2689747	0.5724206	0.6384	0	?--??-	6672	3	0	561853	288	1	293	0.9185495201036742
Susceptibility	ENSG00000120337	TNFSF18	1	173039960	Susceptibility.M1.MAF_1.perc	reference	0	0.9637	0.0360597	0.0767314	0.6384	0	+?++--	24924	189	0	579710	4683	11	4894	0.013157251756103095
Susceptibility	ENSG00000010379	SLC6A13	12	220621	Susceptibility.M1.MAF_1.perc	reference	8.9	0.3485	0.1318141	0.2805341	0.6384	0.0432437	+?-+?-	23046	20	0	568674	449	0	469	0.5288877392245579
Susceptibility	ENSG00000068650	ATP11A	13	112690329	Susceptibility.M1.MAF_1.perc	reference	0	0.6172	0.0622244	0.1323947	0.6384	0	-?+---	26568	66	0	589967	1502	0	1568	0.9761595981930207
Severe	ENSG00000282608	ADORA3	1	111499429	Severe.M3.MAF_0.1.perc	reference	0	0.7941	0.214877	0.4572394	0.6384	0	?++++-	4373	12	0	566459	609	0	621	0.7432350277023103
Hospitalized	ENSG00000065526	SPEN	1	15836095	Hospitalized.M3.MAF_0.1.perc	reference	19.1	0.2933	-0.2115289	0.4500663	0.6384	0.2434101	-+-+-?	11985	54	0	579049	377	0	431	0.7729243831890883
Hospitalized	ENSG00000182983	ZNF662	3	42906142	Hospitalized.M3.MAF_0.1.perc	reference	0	0.9776	-0.1948634	0.4146338	0.6384	0	?-----	10678	11	0	581146	506	0	517	0.6489559494184828
Susceptibility	ENSG00000052126	PLEKHA5	12	19129733	Susceptibility.M3.MAF_0.1.perc	reference	6.9	0.3672	-0.0743036	0.1581081	0.6384	0.0192468	+?--+-	26051	97	0	578819	2392	3	2495	0.3643820183335428
Susceptibility	ENSG00000132475	H3-3B	17	75776434	Susceptibility.M3.MAF_0.1.perc	reference	0	0.9476	-0.421957	0.8977777	0.6384	0	??--??	20406	0	0	540540	30	0	30	0.6059949281869387
Susceptibility	ENSG00000053438	NNAT	20	37521206	Susceptibility.M3.MAF_0.1.perc	reference	0	0.4985	0.237283	0.504865	0.6384	0	-?++?+	23073	6	0	576464	104	0	110	0.8659142630171386
Susceptibility	ENSG00000132824	SERINC3	20	44496221	Susceptibility.M3.MAF_0.1.perc	reference	0	0.5817	0.0564197	0.1200502	0.6384	0	+?+++-	26785	86	0	590597	1722	1	1810	0.3607924249815545
Severe	ENSG00000178096	BOLA1	1	149887890	Severe.M3.MAF_1.perc	reference	0	0.9637	-0.1184453	0.2520143	0.6384	0	?--?--	4023	18	0	552423	3347	3	3371	0.886324415101705
Hospitalized	ENSG00000133063	CHIT1	1	203212827	Hospitalized.M3.MAF_1.perc	reference	5.9	0.3732	-0.0715372	0.1522487	0.6384	0.014166	?-++-+	12124	100	0	583310	6283	2	6387	0.6003450876222981
Hospitalized	ENSG00000221855	TAS2R41	7	143477873	Hospitalized.M3.MAF_1.perc	reference	0	0.494	0.1491825	0.3174381	0.6384	0	?++?-+	10144	18	0	567297	444	0	462	0.651432613437952
Hospitalized	ENSG00000129315	CCNT1	12	48688458	Hospitalized.M3.MAF_1.perc	reference	0	0.7112	0.0760044	0.161726	0.6384	0	?+--+-	11342	51	0	569596	3602	1	3655	0.7092291298350042
Hospitalized	ENSG00000165389	SPTSSA	14	34432788	Hospitalized.M3.MAF_1.perc	reference	0	0.987	0.2671592	0.5684939	0.6384	0	?+--?-	7393	4	0	550424	262	0	266	0.6174965059982533
Susceptibility	ENSG00000203737	GPR52	1	174447964	Susceptibility.M3.MAF_1.perc	reference	0	0.4096	-0.0809153	0.1721779	0.6384	0	-?---+	25832	38	0	576978	841	0	879	0.1842424295564206
Susceptibility	ENSG00000176787	OR52E2	11	5058650	Susceptibility.M3.MAF_1.perc	reference	25.3	0.2525	-0.2240897	0.476884	0.6384	0.3075358	+?----	26145	10	0	579176	232	0	242	0.5007174169958739
Susceptibility	ENSG00000132475	H3-3B	17	75776434	Susceptibility.M3.MAF_1.perc	reference	0	0.9476	-0.421957	0.8977777	0.6384	0	??--??	20406	0	0	540540	30	0	30	0.6059949281869387
Susceptibility	ENSG00000053438	NNAT	20	37521206	Susceptibility.M3.MAF_1.perc	reference	0	0.4985	0.237283	0.504865	0.6384	0	-?++?+	23073	6	0	576464	104	0	110	0.8659142630171386
Severe	ENSG00000145740	SLC30A5	5	69093949	Severe.M4.MAF_0.1.perc	reference	0	0.4475	-0.0775873	0.1650834	0.6384	0	--++-+	4717	29	0	568998	3880	2	3913	0.023465393361818566
Severe	ENSG00000185862	EVI2B	17	31303770	Severe.M4.MAF_0.1.perc	reference	9.6	0.3449	0.2405301	0.5118466	0.6384	0.223006	?-+?-+	4095	13	0	567040	2370	2	2387	0.49741808147237615
Hospitalized	ENSG00000175518	UBQLNL	11	5514393	Hospitalized.M4.MAF_1.perc	reference	0	0.8582	-0.0488699	0.10398	0.6384	0	?--+++	11957	127	0	571425	7871	7	8012	0.8263115364691834
Hospitalized	ENSG00000182809	CRIP2	14	105472962	Hospitalized.M4.MAF_1.perc	reference	0	0.8958	-0.0451287	0.0960415	0.6384	0	?-+---	11389	123	0	579128	9555	15	9708	0.5375155021323561
Hospitalized	ENSG00000168952	STXBP6	14	24809656	Hospitalized.M1.MAF_0.1.perc	reference	0	0.9398	0.365187	0.7774206	0.6385	0	?+-+?-	9000	3	0	556879	71	0	74	0.5900225272968903
Hospitalized	ENSG00000076382	SPAG5	17	28577565	Hospitalized.M1.MAF_0.1.perc	reference	35.6	0.1837	0.3320742	0.7069185	0.6385	0.8510057	?+-++-	7851	11	0	579131	535	0	546	0.7519737272109865
Susceptibility	ENSG00000106009	BRAT1	7	2537810	Susceptibility.M1.MAF_0.1.perc	reference	0	0.9267	0.0960746	0.2044825	0.6385	0	+?++--	24962	25	0	586262	572	0	597	0.042804155658677415
Susceptibility	ENSG00000184735	DDX53	23	22999960	Susceptibility.M1.MAF_0.1.perc	reference	0	0.9694	0.3222286	0.685835	0.6385	0	??+--+	22561	4	0	521731	21	6	37	0.5821960358458843
Severe	ENSG00000185864	NPIPB4	16	21834569	Severe.M1.MAF_1.perc	reference	0	0.9152	-0.2473578	0.5265089	0.6385	0	?--??-	3281	7	0	453425	598	5	615	0.8471390203221953
Hospitalized	ENSG00000168952	STXBP6	14	24809656	Hospitalized.M1.MAF_1.perc	reference	0	0.9398	0.365187	0.7774206	0.6385	0	?+-+?-	9000	3	0	556879	71	0	74	0.5900225272968903
Susceptibility	ENSG00000065371	ROPN1	3	123968521	Susceptibility.M1.MAF_1.perc	reference	13.4	0.3285	-0.2514118	0.535079	0.6385	0.2861652	-?+---	24017	13	0	571994	211	0	224	0.75701163714439
Susceptibility	ENSG00000184735	DDX53	23	22999960	Susceptibility.M1.MAF_1.perc	reference	0	0.9694	0.3222286	0.685835	0.6385	0	??+--+	22561	4	0	521731	21	6	37	0.5821960358458843
Severe	ENSG00000145012	LPP	3	188153284	Severe.M3.MAF_0.1.perc	reference	0	0.607	-0.1891325	0.4025441	0.6385	0	?-+-?-	3540	4	0	564112	1191	0	1195	0.7747149512104567
Severe	ENSG00000039139	DNAH5	5	13690328	Severe.M3.MAF_0.1.perc	reference	0	0.8321	0.0511794	0.1089319	0.6385	0	-+-++-	4906	123	1	570620	18322	9	18465	0.4351708402684238
Hospitalized	ENSG00000187054	TMPRSS11A	4	67909395	Hospitalized.M3.MAF_0.1.perc	reference	24.8	0.2559	0.2408926	0.5127879	0.6385	0.3595444	?---++	10313	15	0	568777	837	0	852	0.826290621485021
Susceptibility	ENSG00000112276	BVES	6	105096822	Susceptibility.M3.MAF_0.1.perc	reference	19.3	0.2936	0.1379146	0.2935854	0.6385	0.0956872	+?-++?	25689	50	0	586533	1256	0	1306	0.6100479626832814
Susceptibility	ENSG00000215186	GOLGA6B	15	72654738	Susceptibility.M3.MAF_0.1.perc	reference	28.1	0.234	0.0855515	0.1820822	0.6385	0.046024	-?-+-+	24174	68	2	584394	1789	19	1899	0.6297525342676302
Severe	ENSG00000116106	EPHA4	2	221418027	Severe.M3.MAF_1.perc	reference	23.6	0.264	-0.2402748	0.5115104	0.6385	0.3360489	?---++	4436	9	0	569268	1413	0	1422	0.7500972691264255
Severe	ENSG00000131503	ANKHD1	5	140401814	Severe.M3.MAF_1.perc	reference	36	0.167	0.14413	0.3068307	0.6385	0.1857333	+-+-+-	4827	79	0	568024	12113	28	12248	0.8658081099578644
Hospitalized	ENSG00000106384	MOGAT3	7	101195007	Hospitalized.M3.MAF_1.perc	reference	42.3	0.1233	0.1882348	0.4006997	0.6385	0.3501386	+-++--	10417	32	0	575703	1793	6	1837	0.3480947919329077
Severe	ENSG00000008516	MMP25	16	3046062	Severe.M4.MAF_0.1.perc	reference	0	0.6322	-0.084249	0.1793522	0.6385	0	--+++-	4704	40	0	567516	5093	3	5139	0.6192259506699143
Hospitalized	ENSG00000116525	TRIM62	1	33145399	Hospitalized.M4.MAF_0.1.perc	reference	42.7	0.1368	0.1773736	0.37754	0.6385	0.2724563	?-++--	10913	63	0	577239	4125	2	4192	0.474775592303451
Hospitalized	ENSG00000183696	UPP1	7	48088628	Hospitalized.M4.MAF_0.1.perc	reference	33.1	0.2006	0.16629	0.3539694	0.6385	0.2095303	?---++	11772	60	0	582710	3339	2	3403	0.6164435602015896
Susceptibility	ENSG00000132514	CLEC10A	17	7074537	Susceptibility.M4.MAF_0.1.perc	reference	0	0.5821	0.0541847	0.1153307	0.6385	0	+?+---	27126	93	0	591861	1921	0	2014	0.8680060721374322
Susceptibility	ENSG00000173757	STAT5B	17	42199177	Susceptibility.M4.MAF_0.1.perc	reference	0	0.7272	0.0552473	0.1175843	0.6385	0	-?+++-	27126	89	0	591861	1833	3	1928	0.25279802705029264
Severe	ENSG00000204388	HSPA1B	6	31827738	Severe.M4.MAF_1.perc	reference	0	0.9458	-0.1509125	0.3212308	0.6385	0	---??-	4165	11	0	563319	1419	4	1438	0.739270336603316
Severe	ENSG00000183638	RP1L1	8	10606349	Severe.M4.MAF_1.perc	reference	0	0.8568	0.0269502	0.0573714	0.6385	0	-++--+	5048	533	3	570761	66575	85	67284	0.6871091302554941
Susceptibility	ENSG00000171227	TMEM37	2	119429901	Susceptibility.M4.MAF_1.perc	reference	0	0.7077	-0.0705455	0.150166	0.6385	0	+?----	24516	50	0	575549	1218	3	1274	0.965226458713567
Susceptibility	ENSG00000106992	AK1	9	127866486	Susceptibility.M4.MAF_1.perc	reference	40.6	0.1505	-0.0963194	0.2050523	0.6385	0.0737683	+?--+-	26240	113	0	588367	2475	4	2596	0.5940284426508844
Severe	ENSG00000163673	DCLK3	3	36712422	Severe.M1.MAF_0.1.perc	reference	0	0.9442	0.4532809	0.9652721	0.6386	0	?++??-	2058	1	0	560427	137	0	138	0.646775484185205
Severe	ENSG00000074211	PPP2R2C	4	6320578	Severe.M1.MAF_0.1.perc	reference	0	1	-1.0073271	2.1449851	0.6386	0	?--??-	1638	0	0	517166	70	0	70	0.4979062482209821
Severe	ENSG00000120539	MASTL	10	27154824	Severe.M1.MAF_0.1.perc	reference	0	0.9658	-0.2293657	0.488358	0.6386	0	?---+-	3938	5	0	564309	604	0	609	0.9127088966657048
Hospitalized	ENSG00000143224	PPOX	1	161166056	Hospitalized.M1.MAF_0.1.perc	reference	0	0.8732	0.2407611	0.5125706	0.6386	0	?+++--	6750	5	0	572687	326	0	331	0.6728460154150431
Hospitalized	ENSG00000143921	ABCG8	2	43831942	Hospitalized.M1.MAF_0.1.perc	reference	0	0.5118	0.1588773	0.3382864	0.6386	0	?+---+	11488	15	0	579956	520	0	535	0.4914675165574948
Hospitalized	ENSG00000153130	SCOC	4	140257286	Hospitalized.M1.MAF_0.1.perc	reference	0	0.4522	0.2426436	0.5166365	0.6386	0	?+-??-	7432	6	0	558853	295	0	301	0.9935813173898554
Hospitalized	ENSG00000165916	PSMC3	11	47418769	Hospitalized.M1.MAF_0.1.perc	reference	0	0.9395	0.3949463	0.8408214	0.6386	0	?+-???	5460	2	0	550008	129	0	131	0.6102470658264096
Susceptibility	ENSG00000159763	PIP	7	143132077	Susceptibility.M1.MAF_0.1.perc	reference	38	0.1838	0.3155183	0.6718866	0.6386	0.7328553	-?-+-?	22978	12	0	583899	279	1	293	0.7659105126660313
Severe	ENSG00000182631	RXFP3	5	33936386	Severe.M1.MAF_1.perc	reference	0	0.5672	0.3102888	0.660582	0.6386	0	?+-??-	1749	2	0	558569	332	1	336	0.613350171873207
Severe	ENSG00000165632	TAF3	10	7818505	Severe.M1.MAF_1.perc	reference	0	0.8384	0.1469898	0.3130152	0.6386	0	?+-?+-	1970	12	0	560459	2402	0	2414	0.8989465498023868
Severe	ENSG00000123338	NCKAP1L	12	54497752	Severe.M1.MAF_1.perc	reference	0	0.6154	0.3198303	0.6809291	0.6386	0	?+++-?	2666	2	0	557143	208	0	210	0.8511139919449926
Hospitalized	ENSG00000143224	PPOX	1	161166056	Hospitalized.M1.MAF_1.perc	reference	0	0.8732	0.2407611	0.5125706	0.6386	0	?+++--	6750	5	0	572687	326	0	331	0.6728460154150431
Hospitalized	ENSG00000153130	SCOC	4	140257286	Hospitalized.M1.MAF_1.perc	reference	0	0.4522	0.2426436	0.5166365	0.6386	0	?+-??-	7432	6	0	558853	295	0	301	0.9935813173898554
Hospitalized	ENSG00000165916	PSMC3	11	47418769	Hospitalized.M1.MAF_1.perc	reference	0	0.9395	0.3949463	0.8408214	0.6386	0	?+-???	5460	2	0	550008	129	0	131	0.6102470658264096
Hospitalized	ENSG00000063169	BICRA	19	47608196	Hospitalized.M1.MAF_1.perc	reference	0	0.5515	0.0976295	0.2078897	0.6386	0	?+--?-	9499	28	0	577466	2051	0	2079	0.46578536116714214
Susceptibility	ENSG00000114857	NKTR	3	42600655	Susceptibility.M1.MAF_1.perc	reference	47.7	0.1054	0.3686789	0.7849822	0.6386	1.3633249	-?+-+-	24742	23	0	584432	303	0	326	0.32615632826313345
Severe	ENSG00000118418	HMGN3	6	79201245	Severe.M3.MAF_0.1.perc	reference	0	0.9968	0.0808491	0.1721489	0.6386	0	?+-?+-	2098	2	0	548757	345	0	347	0.7930052919400714
Severe	ENSG00000131620	ANO1	11	70078302	Severe.M3.MAF_0.1.perc	reference	0	0.8966	-0.1476209	0.314303	0.6386	0	?-+?--	4282	10	0	568653	2072	0	2082	0.8808644929559142
Hospitalized	ENSG00000168273	SMIM4	3	52534013	Hospitalized.M3.MAF_0.1.perc	reference	47.4	0.1268	0.5024561	1.0699041	0.6386	1.9695489	?---?+	8608	8	0	552824	382	0	390	0.8597648137380458
Hospitalized	ENSG00000150676	CCDC83	11	85855101	Hospitalized.M3.MAF_0.1.perc	reference	0	0.434	0.145242	0.3092144	0.6386	0	?++-+-	10790	20	0	581658	564	1	586	0.907644994149539
Hospitalized	ENSG00000129559	NEDD8	14	24216857	Hospitalized.M3.MAF_0.1.perc	reference	0	0.9961	-1.0224841	2.1767936	0.6386	0	?--???	5340	0	0	507988	20	0	20	0.34525036795173747
Susceptibility	ENSG00000138411	HECW2	2	196189099	Susceptibility.M3.MAF_0.1.perc	reference	0	0.6494	-0.0623273	0.1326938	0.6386	0	-?-+--	25172	63	0	579722	1463	0	1526	0.5746172792587647
Susceptibility	ENSG00000169436	COL22A1	8	138588235	Susceptibility.M3.MAF_0.1.perc	reference	35	0.1883	0.0983607	0.2094434	0.6386	0.0751516	-?+++-	27126	127	0	591861	2552	0	2679	0.9085326665753526
Severe	ENSG00000043514	TRIT1	1	39838110	Severe.M3.MAF_1.perc	reference	34.9	0.1886	0.2888278	0.6149351	0.6386	0.6270186	?-+-+-	4543	16	0	569767	3244	0	3260	0.9280827125730038
Severe	ENSG00000120451	SNX19	11	130866250	Severe.M3.MAF_1.perc	reference	24.2	0.2525	-0.1570602	0.3344307	0.6386	0.1563967	--+---	4957	35	0	570549	3155	1	3192	0.7033956692315808
Severe	ENSG00000205309	NT5M	17	17303335	Severe.M3.MAF_1.perc	reference	0	0.9519	0.2280915	0.485678	0.6386	0	?+----	4174	7	0	565902	761	0	768	0.527894218899704
Severe	ENSG00000101216	GMEB2	20	63587602	Severe.M3.MAF_1.perc	reference	0	0.993	0.2443367	0.5201846	0.6386	0	?+--?-	3923	6	0	524153	845	0	851	0.5865477769178691
Hospitalized	ENSG00000168273	SMIM4	3	52534013	Hospitalized.M3.MAF_1.perc	reference	47.4	0.1268	0.5024561	1.0699041	0.6386	1.9695489	?---?+	8608	8	0	552824	382	0	390	0.8597648137380458
Hospitalized	ENSG00000148541	FAM13C	10	59246130	Hospitalized.M3.MAF_1.perc	reference	0	0.6007	-0.0725452	0.1544438	0.6386	0	?+----	11115	47	0	569433	3562	10	3629	0.5248211722665452
Hospitalized	ENSG00000129559	NEDD8	14	24216857	Hospitalized.M3.MAF_1.perc	reference	0	0.9961	-1.0224841	2.1767936	0.6386	0	?--???	5340	0	0	507988	20	0	20	0.34525036795173747
Hospitalized	ENSG00000063241	ISOC2	19	55452985	Hospitalized.M3.MAF_1.perc	reference	0	0.583	0.0856344	0.182314	0.6386	0	?+--+-	9679	39	0	577600	2449	1	2490	0.4724097929196325
Susceptibility	ENSG00000118997	DNAH7	2	195737703	Susceptibility.M3.MAF_1.perc	reference	23.8	0.2554	0.0250078	0.0532433	0.6386	0.0043757	++-+-+	28159	2085	4	596189	47688	83	49947	0.4267988423594701
Susceptibility	ENSG00000228300	FAM174C	19	1275530	Susceptibility.M3.MAF_1.perc	reference	0	0.5818	-0.0921349	0.1961648	0.6386	0	+?-++-	24662	36	0	576137	698	0	734	0.46695521888047875
Severe	ENSG00000168539	CHRM1	11	62908679	Severe.M4.MAF_0.1.perc	reference	4.3	0.3518	-0.1811848	0.3857324	0.6386	0.0417835	?-+??-	3980	10	0	563197	1667	0	1677	0.06306338561291773
Severe	ENSG00000103343	ZNF174	16	3401215	Severe.M4.MAF_0.1.perc	reference	0	0.7497	-0.160137	0.3409304	0.6386	0	?--??-	3969	10	0	563891	1613	2	1627	0.8415725534666244
Severe	ENSG00000166546	BEAN1	16	66427295	Severe.M4.MAF_0.1.perc	reference	15.9	0.3135	-0.1852716	0.39447	0.6386	0.1614042	?-+---	4464	16	0	568554	2186	3	2208	0.4851165068779405
Hospitalized	ENSG00000182580	EPHB3	3	184561785	Hospitalized.M4.MAF_0.1.perc	reference	50	0.09141	-0.1455709	0.3099135	0.6386	0.2130675	?+-+--	12064	147	0	583218	7977	4	8132	0.46817971730760116
Hospitalized	ENSG00000137834	SMAD6	15	66702236	Hospitalized.M4.MAF_0.1.perc	reference	0	0.845	-0.0580488	0.1235904	0.6386	0	?--+--	11502	89	2	567438	5761	2	5858	0.8306490723537256
Susceptibility	ENSG00000120656	TAF12	1	28589323	Susceptibility.M4.MAF_0.1.perc	reference	0	0.8706	0.0840357	0.1789324	0.6386	0	-?+-+-	25120	40	0	572012	860	0	900	0.9261297528497483
Susceptibility	ENSG00000145349	CAMK2D	4	113451032	Susceptibility.M4.MAF_0.1.perc	reference	31.4	0.2121	-0.1194445	0.2543582	0.6386	0.1043381	-?+-+-	26522	88	0	589750	1925	0	2013	0.5102982179726079
Severe	ENSG00000102970	CCL17	16	57404767	Severe.M4.MAF_1.perc	reference	0	0.9839	-0.2172864	0.4626104	0.6386	0	?--?--	4366	5	0	566572	902	1	909	0.2854579728635219
Severe	ENSG00000102901	CENPT	16	67828157	Severe.M4.MAF_1.perc	reference	4.3	0.3894	0.085117	0.1812424	0.6386	0.0222616	+-+--+	4782	93	0	570112	11874	18	12003	0.9802487706919454
Hospitalized	ENSG00000081248	CACNA1S	1	201039512	Hospitalized.M4.MAF_1.perc	reference	0	0.4251	0.0244635	0.0520862	0.6386	0	+++-+-	12184	586	2	588228	34599	232	35653	0.734795471952098
Hospitalized	ENSG00000130956	HABP4	9	96450169	Hospitalized.M4.MAF_1.perc	reference	0	0.9992	-0.0538413	0.1146252	0.6386	0	?-----	10815	89	0	577153	6642	2	6735	0.25554261770545295
Hospitalized	ENSG00000166183	ASPG	14	104085686	Hospitalized.M4.MAF_1.perc	reference	4.3	0.3824	-0.0557933	0.1187826	0.6386	0.0046945	?----+	12124	145	0	583311	7240	4	7393	0.11882275473927062
Hospitalized	ENSG00000167183	PRR15L	17	47951967	Hospitalized.M4.MAF_1.perc	reference	0	0.886	-0.0554127	0.1179839	0.6386	0	?-+---	10409	99	0	566696	6347	15	6476	0.20060448940844292
Susceptibility	ENSG00000158769	F11R	1	160995211	Susceptibility.M4.MAF_1.perc	reference	0	0.4289	0.0393487	0.0837805	0.6386	0	-+++--	27183	176	0	593986	3650	0	3826	0.80298584427212
Susceptibility	ENSG00000135932	CAB39	2	230712842	Susceptibility.M4.MAF_1.perc	reference	27.7	0.2372	0.1197928	0.2550641	0.6386	0.086494	+?-+--	24623	48	2	584165	895	1	949	0.9044854834915503
Susceptibility	ENSG00000168026	TTC21A	3	39107704	Susceptibility.M4.MAF_1.perc	reference	0	0.5286	0.0233806	0.0497894	0.6386	0	--++--	28157	515	1	596182	10031	11	10570	0.8710711722139599
Susceptibility	ENSG00000183775	KCTD16	5	144170873	Susceptibility.M4.MAF_1.perc	reference	0	0.7657	0.0224624	0.0478241	0.6386	0	-?+-+-	25561	499	2	574682	11922	20	12465	0.08386450781119073
Susceptibility	ENSG00000100379	KCTD17	22	37051736	Susceptibility.M4.MAF_1.perc	reference	44	0.1284	0.110172	0.2346065	0.6386	0.1083388	+?+++-	25853	217	0	584780	5083	7	5314	0.5514639951594617
Susceptibility	ENSG00000133138	TBC1D8B	23	106802673	Susceptibility.M4.MAF_1.perc	reference	0	0.7596	0.0322255	0.068619	0.6386	0	-?++-+	25374	138	70	538228	2971	1415	6079	0.6249881030164423
Severe	ENSG00000120709	FAM53C	5	138331935	Severe.M1.MAF_0.1.perc	reference	0	1	-1.0136905	2.1588388	0.6387	0	?--???	1583	0	0	507988	33	0	33	0.49073325759768055
Severe	ENSG00000164970	FAM219A	9	34398184	Severe.M1.MAF_0.1.perc	reference	0	1	-1.0097971	2.1507081	0.6387	0	?--??-	1638	0	0	517166	52	0	52	0.5457919704067258
Severe	ENSG00000108405	P2RX1	17	3896592	Severe.M1.MAF_0.1.perc	reference	0	0.9196	-0.4513804	0.9613204	0.6387	0	+---?-	2026	1	0	559343	168	0	169	0.2000467279840101
Severe	ENSG00000006125	AP2B1	17	35578046	Severe.M1.MAF_0.1.perc	reference	0	0.9997	-0.9637204	2.0526189	0.6387	0	?--?-?	1897	0	0	542624	79	0	79	0.695096824999831
Hospitalized	ENSG00000113391	FAM172A	5	93617725	Hospitalized.M1.MAF_0.1.perc	reference	0	0.9538	-0.2853829	0.6077706	0.6387	0	?--?--	7055	2	0	564866	218	0	220	0.5559369337094151
Hospitalized	ENSG00000175215	CTDSP2	12	57819927	Hospitalized.M1.MAF_0.1.perc	reference	0	0.5304	-0.5693962	1.2128642	0.6387	0	?+-+--	6900	1	0	554253	36	0	37	0.6287984112208577
Hospitalized	ENSG00000198276	UCKL1	20	63939829	Hospitalized.M1.MAF_0.1.perc	reference	0	0.8509	-0.2112292	0.4498786	0.6387	0	?+----	9197	7	0	579473	356	0	363	0.7703050449994537
Hospitalized	ENSG00000101856	PGRMC1	23	119236245	Hospitalized.M1.MAF_0.1.perc	reference	0	1	-0.8780572	1.8701641	0.6387	0	?-????	5157	0	0	499821	7	7	21	0.6183383558883234
Susceptibility	ENSG00000127377	CRYGN	7	151428832	Susceptibility.M1.MAF_0.1.perc	reference	10.7	0.345	0.19416629999999999	0.4135869	0.6387	0.1750347	-?-+-+	23198	23	0	567304	618	2	645	0.8312445602199217
Susceptibility	ENSG00000140682	TGFB1I1	16	31471585	Susceptibility.M1.MAF_0.1.perc	reference	2.4	0.3806	-0.1830255	0.3898705	0.6387	0.0290236	-?-+-?	23830	5	0	586100	193	0	198	0.6938749633143219
Severe	ENSG00000120709	FAM53C	5	138331935	Severe.M1.MAF_1.perc	reference	0	1	-1.0136905	2.1588388	0.6387	0	?--???	1583	0	0	507988	33	0	33	0.49073325759768055
Severe	ENSG00000112667	DNPH1	6	43225629	Severe.M1.MAF_1.perc	reference	0	0.6626	0.3331031	0.7095007	0.6387	0	?+-??-	3338	3	0	553216	213	0	216	0.6793647976137841
Severe	ENSG00000164970	FAM219A	9	34398184	Severe.M1.MAF_1.perc	reference	0	1	-1.0097971	2.1507081	0.6387	0	?--??-	1638	0	0	517166	52	0	52	0.5457919704067258
Hospitalized	ENSG00000198276	UCKL1	20	63939829	Hospitalized.M1.MAF_1.perc	reference	0	0.8509	-0.2112292	0.4498786	0.6387	0	?+----	9197	7	0	579473	356	0	363	0.7703050449994537
Hospitalized	ENSG00000101856	PGRMC1	23	119236245	Hospitalized.M1.MAF_1.perc	reference	0	1	-0.8780572	1.8701641	0.6387	0	?-????	5157	0	0	499821	7	7	21	0.6183383558883234
Susceptibility	ENSG00000188822	CNR2	1	23870515	Susceptibility.M1.MAF_1.perc	reference	0	0.8207	-0.121355	0.258465	0.6387	0	-?+---	24121	19	0	578029	402	0	421	0.5883037175438244
Susceptibility	ENSG00000159921	GNE	9	36214441	Susceptibility.M1.MAF_1.perc	reference	0	0.6526	-0.1307998	0.2785807	0.6387	0	+?--+?	23995	14	0	571786	358	0	372	0.7780774055308206
Susceptibility	ENSG00000171067	C11orf24	11	68261338	Susceptibility.M1.MAF_1.perc	reference	0	0.8607	0.1994339	0.4247023	0.6387	0	-?+-?-	22720	7	0	569525	139	0	146	0.7160588789661845
Severe	ENSG00000130734	ATG4D	19	10543895	Severe.M3.MAF_0.1.perc	reference	2.1	0.4028	-0.0898414	0.1913613	0.6387	0.0080481	--+---	4538	11	0	568092	1404	1	1417	0.5457764801775171
Hospitalized	ENSG00000115252	PDE1A	2	182140036	Hospitalized.M3.MAF_0.1.perc	reference	0	0.8194	-0.1314208	0.279929	0.6387	0	?-+---	11551	21	0	567870	900	0	921	0.5761943304758419
Hospitalized	ENSG00000118007	STAG1	3	136336236	Hospitalized.M3.MAF_0.1.perc	reference	0	0.765	-0.1674551	0.3567032	0.6387	0	?-+-?-	6724	8	0	565063	738	0	746	0.22779715822428917
Susceptibility	ENSG00000127125	PPCS	1	42456117	Susceptibility.M3.MAF_0.1.perc	reference	44.3	0.1456	0.2885887	0.6146779	0.6387	0.6509602	+?---?	24442	16	0	576153	313	0	329	0.7039144432208827
Susceptibility	ENSG00000197043	ANXA6	5	151100706	Susceptibility.M3.MAF_0.1.perc	reference	0	0.6321	0.0402171	0.0856465	0.6387	0	+?+-+-	26482	156	0	580448	3406	0	3562	0.4975011352030671
Hospitalized	ENSG00000124067	SLC12A4	16	67943474	Hospitalized.M3.MAF_1.perc	reference	0	0.9192	-0.0437184	0.0931077	0.6387	0	?--+--	11872	139	0	580715	10345	8	10500	0.7843706695493062
Susceptibility	ENSG00000127125	PPCS	1	42456117	Susceptibility.M3.MAF_1.perc	reference	44.3	0.1456	0.2885887	0.6146779	0.6387	0.6509602	+?---?	24442	16	0	576153	313	0	329	0.7039144432208827
Susceptibility	ENSG00000121851	POLR3GL	1	145964690	Susceptibility.M3.MAF_1.perc	reference	26.6	0.2523	0.3279822	0.6984608	0.6387	0.6129452	??-+--	24336	11	0	569287	174	0	185	0.8996167247540379
Susceptibility	ENSG00000204356	NELFE	6	31952087	Susceptibility.M3.MAF_1.perc	reference	10.4	0.3465	-0.0839955	0.1789059	0.6387	0.0255272	-?+---	25460	70	0	589820	1298	1	1370	0.9456589436081728
Susceptibility	ENSG00000146243	IRAK1BP1	6	78867551	Susceptibility.M3.MAF_1.perc	reference	53.4	0.07218	0.181624	0.3868784	0.6387	0.3625038	+?---+	26315	37	0	579871	660	0	697	0.9446809794721809
Susceptibility	ENSG00000102837	OLFM4	13	53028813	Susceptibility.M3.MAF_1.perc	reference	0	0.5826	0.0781941	0.166532	0.6387	0	+?+---	26108	44	0	586341	884	0	928	0.8579609279259756
Severe	ENSG00000183032	SLC25A21	14	36677921	Severe.M4.MAF_0.1.perc	reference	0	0.8763	0.1410704	0.3004292	0.6387	0	?+-+--	4543	18	0	569535	1737	1	1757	0.48468216873815584
Severe	ENSG00000103657	HERC1	15	63608618	Severe.M4.MAF_0.1.perc	reference	0	0.9366	-0.0471029	0.1003131	0.6387	0	+--+--	4752	154	0	568812	20342	5	20506	0.6551879851610845
Severe	ENSG00000179242	CDH4	20	61252261	Severe.M4.MAF_0.1.perc	reference	7.3	0.3697	-0.1201958	0.2559932	0.6387	0.0565509	--+---	4516	50	0	565901	7585	2	7639	0.9238506236227351
Hospitalized	ENSG00000139289	PHLDA1	12	76025447	Hospitalized.M4.MAF_0.1.perc	reference	28.1	0.2339	0.181907	0.3873964	0.6387	0.2255913	?--+-+	11602	49	0	568091	2871	1	2922	0.5746467087876793
Susceptibility	ENSG00000155313	USP25	21	15730025	Susceptibility.M4.MAF_0.1.perc	reference	0	0.8227	-0.0304926	0.0649483	0.6387	0	-?--+-	26860	260	0	590263	6431	1	6693	0.5185128948694
Susceptibility	ENSG00000159873	CCDC117	22	28772674	Susceptibility.M4.MAF_0.1.perc	reference	0	0.9168	0.0743542	0.1583618	0.6387	0	-?++--	25002	48	0	587647	1038	1	1088	0.10722160785032493
Severe	ENSG00000157014	TATDN2	3	10248023	Severe.M4.MAF_1.perc	reference	0	0.7098	-0.0863691	0.1839757	0.6387	0	+-----	4828	42	1	568024	4509	2	4557	0.5910639933464052
Hospitalized	ENSG00000144567	RETREG2	2	219176225	Hospitalized.M4.MAF_1.perc	reference	0	0.7119	0.0555682	0.1183493	0.6387	0	++---+	11525	112	0	583872	5975	8	6103	0.658401568376324
Hospitalized	ENSG00000149313	AASDHPPT	11	106075501	Hospitalized.M4.MAF_1.perc	reference	4.1	0.3832	0.1098294	0.2338855	0.6387	0.0202296	?+++-+	11024	40	0	569335	1789	0	1829	0.8738034281417141
Hospitalized	ENSG00000198324	PHETA1	12	111360651	Hospitalized.M4.MAF_1.perc	reference	0	0.6857	-0.0652893	0.1390595	0.6387	0	?-++--	11373	68	0	567070	4172	2	4244	0.9719166642274961
Hospitalized	ENSG00000042317	SPATA7	14	88384924	Hospitalized.M4.MAF_1.perc	reference	2.1	0.3946	-0.0544247	0.1159071	0.6387	0.0019218	?+----	12124	75	0	583310	3750	2	3829	0.7344701220884524
Susceptibility	ENSG00000117425	PTCH2	1	44819844	Susceptibility.M4.MAF_1.perc	reference	54.9	0.04983	0.0560025	0.119274	0.6387	0.034998	++-+--	28017	958	2	596178	22884	55	23956	0.0718484276941608
Susceptibility	ENSG00000033100	CHPF2	7	151232489	Susceptibility.M4.MAF_1.perc	reference	0	0.7672	-0.0160876	0.0342595	0.6387	0	++--+-	27803	987	2	596161	22825	21	23858	0.2762202864967871
Susceptibility	ENSG00000048028	USP28	11	113797874	Susceptibility.M4.MAF_1.perc	reference	0	0.7066	-0.0189021	0.0402552	0.6387	0	+?---+	27126	699	0	591861	16944	19	17681	0.7308966527072044
Severe	ENSG00000274523	RCC1L	7	75027122	Severe.M1.MAF_0.1.perc	reference	0	0.64	0.2674729	0.5698786	0.6388	0	?+++--	3859	3	0	564127	406	0	409	0.689829384524709
Severe	ENSG00000183049	CAMK1D	10	12349547	Severe.M1.MAF_0.1.perc	reference	0	0.9616	-0.989219	2.1072121	0.6388	0	?--???	1690	0	0	543702	64	0	64	0.6815432093831777
Severe	ENSG00000133678	TMEM254	10	80078646	Severe.M1.MAF_0.1.perc	reference	0	0.8965	0.3516491	0.7490865	0.6388	0	++----	2301	3	0	561215	316	0	319	0.5399064342911675
Hospitalized	ENSG00000104517	UBR5	8	102252273	Hospitalized.M1.MAF_0.1.perc	reference	0	1	-0.9883408	2.1053875	0.6388	0	?--?-?	5785	0	0	541550	29	0	29	0.24569159885846134
Severe	ENSG00000133678	TMEM254	10	80078646	Severe.M1.MAF_1.perc	reference	0	0.8965	0.3516491	0.7490865	0.6388	0	++----	2301	3	0	561215	316	0	319	0.5399064342911675
Hospitalized	ENSG00000173120	KDM2A	11	67119263	Hospitalized.M1.MAF_1.perc	reference	0	0.5291	0.2532294	0.5394643	0.6388	0	?-+-?-	6139	7	0	560987	293	0	300	0.3347943335927409
Susceptibility	ENSG00000107338	SHB	9	37915898	Susceptibility.M3.MAF_0.1.perc	reference	52.3	0.09819	-0.2675585	0.5699453	0.6388	0.6552661	-?--+?	24067	22	0	573997	636	0	658	0.21365805928674828
Hospitalized	ENSG00000181555	SETD2	3	47016429	Hospitalized.M3.MAF_1.perc	reference	0	0.7061	0.0635631	0.1354167	0.6388	0	?+----	12124	79	0	583311	4666	6	4757	0.8368429576837175
Susceptibility	ENSG00000126883	NUP214	9	131125586	Susceptibility.M3.MAF_1.perc	reference	0	0.7817	0.0448382	0.0955389	0.6388	0	+?+++-	26671	139	0	580647	2661	1	2802	0.5360724859355139
Severe	ENSG00000110660	SLC35F2	11	107790991	Severe.M4.MAF_0.1.perc	reference	21.8	0.2695	0.2072235	0.4414386	0.6388	0.2612818	--+--+	4421	16	0	566476	1984	3	2006	0.3830774055220857
Severe	ENSG00000166401	SERPINB8	18	63970029	Severe.M4.MAF_0.1.perc	reference	0	0.7769	-0.1235005	0.2630937	0.6388	0	+-+---	4906	17	0	570617	2309	0	2326	0.443550852117245
Hospitalized	ENSG00000135625	EGR4	2	73290929	Hospitalized.M4.MAF_0.1.perc	reference	0	0.8718	-0.06861	0.1461759	0.6388	0	?--++-	10928	65	0	580487	4144	2	4213	0.9928567029546573
Hospitalized	ENSG00000164053	ATRIP	3	48446710	Hospitalized.M4.MAF_0.1.perc	reference	17.4	0.3009	0.1178132	0.2509859	0.6388	0.0793714	-++-+-	12124	86	0	588112	4277	2	4367	0.5112998856482113
Hospitalized	ENSG00000087502	ERGIC2	12	29337352	Hospitalized.M4.MAF_0.1.perc	reference	0	0.6009	-0.0878595	0.1872011	0.6388	0	?+----	10836	35	0	580852	2281	0	2316	0.6134492262073273
Hospitalized	ENSG00000169906	S100G	23	16650158	Hospitalized.M4.MAF_0.1.perc	reference	0	0.6488	-0.3770705	0.8033242	0.6388	0	?-+---	7699	2	0	521589	78	14	108	0.5011046332537472
Susceptibility	ENSG00000135974	C2orf49	2	105337532	Susceptibility.M4.MAF_0.1.perc	reference	16.1	0.3118	0.1076994	0.2294283	0.6388	0.0542932	-?+++-	25765	51	1	576054	1082	0	1135	0.9026610267607125
Severe	ENSG00000173599	PC	11	66848417	Severe.M4.MAF_1.perc	reference	0	0.8611	-0.0574557	0.122411	0.6388	0	+---++	4851	93	1	568154	10670	5	10775	0.7874568863765488
Hospitalized	ENSG00000181458	TMEM45A	3	100492619	Hospitalized.M4.MAF_1.perc	reference	0	0.954	-0.1001582	0.21339640000000001	0.6388	0	?---+-	11681	33	0	570900	1829	2	1866	0.9403508865534325
Hospitalized	ENSG00000099860	GADD45B	19	2476122	Hospitalized.M4.MAF_1.perc	reference	5.4	0.376	-0.149713	0.3189505	0.6388	0.0660324	?--+++	10214	26	0	580186	1536	2	1566	0.3375985561605733
Hospitalized	ENSG00000169906	S100G	23	16650158	Hospitalized.M4.MAF_1.perc	reference	0	0.6488	-0.3770705	0.8033242	0.6388	0	?-+---	7699	2	0	521589	78	14	108	0.5011046332537472
Susceptibility	ENSG00000165730	STOX1	10	68827531	Susceptibility.M4.MAF_1.perc	reference	36.9	0.1751	-0.0507776	0.1081931	0.6388	0.0194476	+?+---	26671	496	2	580647	11328	43	11914	0.9138304824514435
Severe	ENSG00000144063	MALL	2	110083870	Severe.M1.MAF_0.1.perc	reference	0	0.9982	-0.9712451	2.0697073	0.6389	0	?-+??-	1690	0	0	550414	67	0	67	0.6561808166128251
Severe	ENSG00000168913	ENHO	9	34521043	Severe.M1.MAF_0.1.perc	reference	0	0.9979	-1.0686936	2.2778084	0.6389	0	?-???-	1579	0	0	509011	26	0	26	0.6067378840806883
Severe	ENSG00000221977	OR4E2	14	21653835	Severe.M1.MAF_0.1.perc	reference	0	0.8208	-0.5183246	1.1044841	0.6389	0	?+-??-	3715	1	0	564498	116	0	117	0.5015652779647055
Severe	ENSG00000101446	SPINT3	20	45512461	Severe.M1.MAF_0.1.perc	reference	31.5	0.2325	0.7238888	1.5428885	0.6389	2.2530084	?-+-??	2006	0	0	553994	72	0	72	0.9765136490974846
Susceptibility	ENSG00000163435	ELF3	1	202007945	Susceptibility.M1.MAF_0.1.perc	reference	26.7	0.2556	-0.4513531	0.9618105	0.6389	0.798461	??--?+	20382	1	0	545415	53	0	54	0.7032016201464584
Susceptibility	ENSG00000153140	CETN3	5	90392257	Susceptibility.M1.MAF_0.1.perc	reference	0	0.4411	0.1391723	0.2966131	0.6389	0	+?++??	22961	13	0	571085	274	0	287	0.5249539528450029
Severe	ENSG00000144063	MALL	2	110083870	Severe.M1.MAF_1.perc	reference	0	0.9982	-0.9712451	2.0697073	0.6389	0	?-+??-	1690	0	0	550414	67	0	67	0.6561808166128251
Severe	ENSG00000168913	ENHO	9	34521043	Severe.M1.MAF_1.perc	reference	0	0.9979	-1.0686936	2.2778084	0.6389	0	?-???-	1579	0	0	509011	26	0	26	0.6067378840806883
Susceptibility	ENSG00000163435	ELF3	1	202007945	Susceptibility.M1.MAF_1.perc	reference	26.7	0.2556	-0.4513531	0.9618105	0.6389	0.798461	??--?+	20382	1	0	545415	53	0	54	0.7032016201464584
Severe	ENSG00000167244	IGF2	11	2129112	Severe.M3.MAF_0.1.perc	reference	0	0.5795	0.6549696	1.3958276	0.6389	0	?-+??-	1937	0	0	560184	62	1	64	0.3114082317388229
Severe	ENSG00000132471	WBP2	17	75845699	Severe.M3.MAF_0.1.perc	reference	0	0.8117	-0.205501	0.437931	0.6389	0	?-+?+-	2446	5	0	552094	984	1	991	0.7431070560575594
Hospitalized	ENSG00000173272	MZT2A	2	131464900	Hospitalized.M3.MAF_0.1.perc	reference	28.8	0.2292	0.2916482	0.6215273	0.6389	0.5709594	?-++--	9650	15	0	576878	672	1	689	0.5698837357149675
Hospitalized	ENSG00000139722	VPS37B	12	122865330	Hospitalized.M3.MAF_0.1.perc	reference	0	0.8905	-0.136349	0.2905821	0.6389	0	?---?-	9107	13	0	562701	1117	0	1130	0.2560408020746634
Hospitalized	ENSG00000105755	ETHE1	19	43506719	Hospitalized.M3.MAF_0.1.perc	reference	0	0.5387	-0.1494276	0.318444	0.6389	0	?----+	11383	13	0	579649	716	0	729	0.2120828195098029
Susceptibility	ENSG00000176922	OR51S1	11	4847489	Susceptibility.M3.MAF_0.1.perc	reference	0	0.6256	-0.1075991	0.2293315	0.6389	0	-?+---	25727	19	0	578504	482	0	501	0.29464708767842773
Susceptibility	ENSG00000204710	SPDYC	11	65170154	Susceptibility.M3.MAF_0.1.perc	reference	0	0.6916	-0.150905	0.3215859	0.6389	0	-?+--?	23671	9	0	586359	245	0	254	0.698402570387433
Susceptibility	ENSG00000166947	EPB42	15	43197227	Susceptibility.M3.MAF_0.1.perc	reference	0	0.7207	0.0705637	0.1503959	0.6389	0	+?+++-	26860	52	0	590900	1100	1	1154	0.6242400131406368
Severe	ENSG00000167094	TTC16	9	127716079	Severe.M3.MAF_1.perc	reference	0	0.6303	0.0689268	0.1468995	0.6389	0	-+-+++	4937	32	0	570525	1861	1	1895	0.5817584277243302
Severe	ENSG00000182870	GALNT9	12	132196372	Severe.M3.MAF_1.perc	reference	0	0.97	-0.1306415	0.2783931	0.6389	0	?-+-+-	4606	13	0	569715	3816	0	3829	0.5013774912594349
Severe	ENSG00000132471	WBP2	17	75845699	Severe.M3.MAF_1.perc	reference	0	0.8117	-0.205501	0.437931	0.6389	0	?-+?+-	2446	5	0	552094	984	1	991	0.7431070560575594
Severe	ENSG00000175063	UBE2C	20	45812576	Severe.M3.MAF_1.perc	reference	0	0.4735	-0.1995227	0.4252382	0.6389	0	?-+??-	3341	2	0	562529	569	0	571	0.9688007145575724
Severe	ENSG00000100083	GGA1	22	37608725	Severe.M3.MAF_1.perc	reference	11.4	0.3425	-0.230121	0.4904349	0.6389	0.2577935	----+-	3192	11	0	568540	2532	0	2543	0.47266070887594935
Hospitalized	ENSG00000180902	D2HGDH	2	241734602	Hospitalized.M3.MAF_1.perc	reference	0	0.9114	0.0892077	0.1901006	0.6389	0	?+---+	11635	40	0	568370	2295	0	2335	0.5688794638704658
Hospitalized	ENSG00000128849	CGNL1	15	57375967	Hospitalized.M3.MAF_1.perc	reference	0	0.8536	-0.0432526	0.0921738	0.6389	0	?----+	11828	150	0	583024	10367	4	10525	0.8278622351579006
Susceptibility	ENSG00000249481	SPATS1	6	44342650	Susceptibility.M3.MAF_1.perc	reference	11.5	0.3354	-0.1167304	0.2487448	0.6389	0.0611559	+?--?-	25930	68	1	577488	1807	3	1883	0.6287343986416701
Susceptibility	ENSG00000176473	WDR25	14	100376418	Susceptibility.M3.MAF_1.perc	reference	30.4	0.2189	-0.1316418	0.2805207	0.6389	0.1228417	-?--++	26418	52	0	590101	1254	2	1310	0.4138656835948902
Severe	ENSG00000175395	ZNF25	10	37949573	Severe.M4.MAF_0.1.perc	reference	0	0.8122	0.1361579	0.2901294	0.6389	0	?+++--	4562	23	0	568677	2140	1	2165	0.14381253699905577
Severe	ENSG00000131469	RPL27	17	42998273	Severe.M4.MAF_0.1.perc	reference	0	0.5377	-0.1974945	0.4209135	0.6389	0	?--??+	3957	8	0	563067	1076	0	1084	0.785645462163549
Hospitalized	ENSG00000079263	SP140	2	230203110	Hospitalized.M4.MAF_0.1.perc	reference	42.3	0.1395	0.1685937	0.3593299	0.6389	0.2495121	?-++--	11688	82	0	582464	5929	5	6021	0.8445849359967283
Hospitalized	ENSG00000228049	POLR2J2	7	102665368	Hospitalized.M4.MAF_0.1.perc	reference	0	0.9867	-0.8241329	1.7565786	0.6389	0	?---??	588	0	0	46605	15	4	23	0.0834044595473782
Susceptibility	ENSG00000115239	ASB3	2	53532672	Susceptibility.M4.MAF_0.1.perc	reference	0	0.7009	0.0406317	0.0865792	0.6389	0	-?+++-	25944	157	0	585890	3502	2	3663	0.6284883573780657
Susceptibility	ENSG00000204930	FAM221B	9	35816391	Susceptibility.M4.MAF_0.1.perc	reference	0	0.4166	0.0435896	0.0928963	0.6389	0	-?+-++	26914	142	0	591106	3001	1	3145	0.11149264679213179
Severe	ENSG00000162695	SLC30A7	1	100896076	Severe.M4.MAF_1.perc	reference	0	0.5335	-0.1261555	0.2688263	0.6389	0	?-++-+	4610	22	0	570056	2513	2	2539	0.7890035754152909
Severe	ENSG00000164096	C4orf3	4	119296419	Severe.M4.MAF_1.perc	reference	0	0.6366	0.0770541	0.1642091	0.6389	0	+++---	4789	61	0	567976	6775	8	6852	0.9471860244055782
Severe	ENSG00000120008	WDR11	10	120851305	Severe.M4.MAF_1.perc	reference	0	0.7121	-0.0485935	0.1035483	0.6389	0	+--+++	4883	120	0	570490	16358	16	16510	0.45879295272442716
Severe	ENSG00000125285	SOX21	13	94709622	Severe.M4.MAF_1.perc	reference	0	0.7887	0.0674592	0.1437507	0.6389	0	-++++-	4263	25	0	563165	1949	4	1982	0.19465762492953106
Severe	ENSG00000119684	MLH3	14	75013769	Severe.M4.MAF_1.perc	reference	0	0.9999	0.0475301	0.1012816	0.6389	0	++--++	4950	104	0	570572	14885	11	15011	0.8537221341692165
Severe	ENSG00000161249	DMKN	19	35497220	Severe.M4.MAF_1.perc	reference	0	0.5329	-0.0449654	0.0958201	0.6389	0	--+-+-	5016	121	6	570610	5539	32	5736	0.806373183709505
Hospitalized	ENSG00000158161	EYA3	1	27970344	Hospitalized.M4.MAF_1.perc	reference	0	0.6807	-0.0708705	0.1510216	0.6389	0	++----	12008	59	0	576147	3646	2	3709	0.3921501067062524
Hospitalized	ENSG00000164168	TMEM184C	4	147617386	Hospitalized.M4.MAF_1.perc	reference	0	0.5185	0.0984203	0.2097714	0.6389	0	-+--+-	10134	42	0	581004	1783	4	1833	0.004583452117653478
Hospitalized	ENSG00000140548	ZNF710	15	90001324	Hospitalized.M4.MAF_1.perc	reference	42.6	0.1377	-0.1589038	0.3386455	0.6389	0.2204352	?--++-	11887	41	0	580745	2873	1	2916	0.09327107713742268
Hospitalized	ENSG00000141194	OR4D1	17	58148449	Hospitalized.M4.MAF_1.perc	reference	0	0.8357	-0.0560798	0.1195245	0.6389	0	?--+++	11819	103	1	568959	5788	10	5913	0.48741982668150013
Hospitalized	ENSG00000172534	HCFC1	23	153947557	Hospitalized.M4.MAF_1.perc	reference	10.3	0.3473	0.0894119	0.1905212	0.6389	0.030154	?++---	10821	51	24	528092	1157	612	2480	0.9137488890445747
Susceptibility	ENSG00000072135	PTPN18	2	130356045	Susceptibility.M4.MAF_1.perc	reference	0	0.7923	-0.0291965	0.062227	0.6389	0	-+-+++	27803	296	2	596161	6446	12	6770	0.7415016072417633
Susceptibility	ENSG00000104827	CGB3	19	49022869	Susceptibility.M4.MAF_1.perc	reference	16.2	0.3113	0.0575869	0.1227379	0.6389	0.0131615	+?+-++	23796	123	0	577993	2412	17	2569	0.7665980194581689
Susceptibility	ENSG00000102109	PCSK1N	23	48831096	Susceptibility.M4.MAF_1.perc	reference	0	0.979	-0.0862639	0.1838402	0.6389	0	-?-+--	22866	18	5	532013	237	113	491	0.44837353415508774
Hospitalized	ENSG00000179240	GVQW3	11	76381303	Hospitalized.M1.MAF_0.1.perc	reference	0	0.9946	0.5963135	1.2711395	0.639	0	?+--?-	5061	1	0	410094	51	0	52	0.7679353996717626
Hospitalized	ENSG00000161981	SNRNP25	16	53828	Hospitalized.M1.MAF_0.1.perc	reference	33.6	0.222	-0.4739096	1.0103955	0.639	1.2383304	?+-?-?	6817	6	0	564990	331	0	337	0.9184848151870827
Hospitalized	ENSG00000158352	SHROOM4	23	50591642	Hospitalized.M1.MAF_0.1.perc	reference	0	0.9748	0.2799629	0.596886	0.639	0	?++??-	8218	1	3	520115	25	20	72	0.5248717187069339
Susceptibility	ENSG00000137142	IGFBPL1	9	38406528	Susceptibility.M1.MAF_0.1.perc	reference	0	0.7265	0.1656258	0.3530679	0.639	0	+?+-?+	24774	11	0	580399	190	0	201	0.28233968525862096
Susceptibility	ENSG00000214562	NUTM2D	10	87357720	Susceptibility.M1.MAF_0.1.perc	reference	0	0.9981	-1.2334158	2.629	0.639	0	??-??-	215	0	0	859	2	0	2	0.08268927305991271
Susceptibility	ENSG00000155393	HEATR3	16	50065970	Susceptibility.M1.MAF_0.1.perc	reference	0	0.626	-0.1380286	0.2941999	0.639	0	+?----	24438	11	0	584312	286	0	297	0.5584647760373961
Severe	ENSG00000095319	NUP188	9	128947699	Severe.M1.MAF_1.perc	reference	0	0.6926	-0.2519132	0.53697	0.639	0	--+---	4416	5	0	567286	465	0	470	0.20017746228335404
Hospitalized	ENSG00000154328	NEIL2	8	11769639	Hospitalized.M1.MAF_1.perc	reference	0	0.8138	0.172223	0.3671561	0.639	0	?+--++	9363	13	0	567762	487	0	500	0.703675093475169
Hospitalized	ENSG00000101945	SUV39H1	23	48695554	Hospitalized.M1.MAF_1.perc	reference	0	0.9611	-0.7956562	1.6960701	0.639	0	?-?-??	5185	0	0	501909	10	5	20	0.8761284835862011
Hospitalized	ENSG00000158352	SHROOM4	23	50591642	Hospitalized.M1.MAF_1.perc	reference	0	0.9748	0.2799629	0.596886	0.639	0	?++??-	8218	1	3	520115	25	20	72	0.5248717187069339
Susceptibility	ENSG00000137142	IGFBPL1	9	38406528	Susceptibility.M1.MAF_1.perc	reference	0	0.7265	0.1656258	0.3530679	0.639	0	+?+-?+	24774	11	0	580399	190	0	201	0.28233968525862096
Susceptibility	ENSG00000205710	C17orf107	17	4899418	Susceptibility.M1.MAF_1.perc	reference	0	0.7307	-0.0343201	0.0731533	0.639	0	-?----	27073	195	1	591668	5080	7	5291	0.22985761490824813
Severe	ENSG00000104872	PIH1D1	19	49446298	Severe.M3.MAF_0.1.perc	reference	0	0.9609	-0.2784394	0.5936338	0.639	0	?--??-	3740	3	0	553856	482	0	485	0.5856918750815149
Severe	ENSG00000159496	RGL4	22	23688136	Severe.M3.MAF_0.1.perc	reference	0	0.976	-0.1868221	0.398227	0.639	0	?--?--	3059	5	0	568332	1306	0	1311	0.5804872598526389
Hospitalized	ENSG00000179240	GVQW3	11	76381303	Hospitalized.M3.MAF_0.1.perc	reference	0	0.9946	0.5963135	1.2711395	0.639	0	?+--?-	5061	1	0	410094	51	0	52	0.7679353996717626
Hospitalized	ENSG00000011295	TTC19	17	15999784	Hospitalized.M3.MAF_0.1.perc	reference	35.9	0.1816	0.400442	0.8536453	0.639	1.2724219	?----+	11443	13	0	582144	528	0	541	0.7828098909945692
Susceptibility	ENSG00000170835	CEL	9	133061981	Susceptibility.M3.MAF_0.1.perc	reference	0	0.7305	0.038963	0.0830656	0.639	0	+?++-+	27256	166	2	591868	3679	49	3947	0.981895329628997
Susceptibility	ENSG00000137842	TMEM62	15	43123279	Susceptibility.M3.MAF_0.1.perc	reference	0	0.7466	-0.0576082	0.122824	0.639	0	-?-+--	25104	67	0	587846	1739	2	1810	0.5519878590777078
Severe	ENSG00000136932	TRMO	9	97904489	Severe.M3.MAF_1.perc	reference	24.2	0.2602	0.2524336	0.5381616	0.639	0.4081146	?-+-+-	4675	20	0	570238	2720	1	2742	0.5971495549310055
Hospitalized	ENSG00000179886	TIGD5	8	143597831	Hospitalized.M3.MAF_1.perc	reference	0	0.711	-0.2628534	0.5603518	0.639	0	?---+?	8651	6	0	557577	189	0	195	0.8796501118303344
Hospitalized	ENSG00000127084	FGD3	9	92947523	Hospitalized.M3.MAF_1.perc	reference	69.9	0.009923	0.4429433	0.9441391	0.639	2.438615	?+--+-	9974	12	0	570056	239	0	251	0.4271569921196969
Hospitalized	ENSG00000166478	ZNF143	11	9460319	Hospitalized.M3.MAF_1.perc	reference	0	0.8583	0.1567922	0.3342272	0.639	0	?+----	8873	13	0	579585	759	0	772	0.6924969533284577
Hospitalized	ENSG00000182405	PGBD4	15	34102083	Hospitalized.M3.MAF_1.perc	reference	0	0.7194	-0.198566	0.4233548	0.639	0	?-+---	9395	11	0	563500	355	0	366	0.058170103575423286
Hospitalized	ENSG00000205581	HMGN1	21	39342315	Hospitalized.M3.MAF_1.perc	reference	0	0.5172	-0.2553971	0.5443643	0.639	0	?-+---	9416	6	0	566169	131	0	137	0.23243156566857404
Susceptibility	ENSG00000143811	PYCR2	1	225919877	Susceptibility.M3.MAF_1.perc	reference	37.5	0.171	0.1830682	0.3902565	0.639	0.2678691	+?-++-	25961	42	0	590667	799	1	843	0.6358819303451222
Severe	ENSG00000169762	TAPT1	4	16160505	Severe.M4.MAF_0.1.perc	reference	0	0.9865	-0.1265781	0.2698661	0.639	0	--++--	4845	19	0	570450	2111	0	2130	0.4371623730256884
Severe	ENSG00000189369	GSPT2	23	51743442	Severe.M4.MAF_0.1.perc	reference	0	0.9575	-0.296973	0.6330308	0.639	0	+--??-	3492	2	0	520220	182	87	358	0.7234158915944511
Severe	ENSG00000117859	OSBPL9	1	51577179	Severe.M4.MAF_1.perc	reference	0	0.8506	0.0895782	0.1909338	0.639	0	?+-+++	4666	43	0	570223	4194	3	4243	0.4702092150093742
Severe	ENSG00000197885	NKIRAS1	3	23889951	Severe.M4.MAF_1.perc	reference	0	0.7638	-0.1676528	0.3573622	0.639	0	?-+??-	3957	7	0	563067	1364	1	1373	0.6647896038211917
Severe	ENSG00000189369	GSPT2	23	51743442	Severe.M4.MAF_1.perc	reference	0	0.9575	-0.296973	0.6330308	0.639	0	+--??-	3492	2	0	520220	182	87	358	0.7234158915944511
Hospitalized	ENSG00000061936	SFSWAP	12	131711081	Hospitalized.M4.MAF_1.perc	reference	0.7	0.4023	0.0334006	0.0712063	0.639	8.855e-4	?+---+	12124	335	2	583311	21271	39	21688	0.41900827316285405
Hospitalized	ENSG00000088827	SIGLEC1	20	3686970	Hospitalized.M4.MAF_1.perc	reference	15.5	0.3159	0.0430729	0.0918081	0.639	0.0083667	?+---+	12124	416	0	583311	19279	18	19731	0.4644288763120894
Hospitalized	ENSG00000133466	C1QTNF6	22	37180166	Hospitalized.M4.MAF_1.perc	reference	0	0.5104	-0.051607599999999997	0.110015	0.639	0	?-+-++	11012	113	0	577340	7587	10	7720	0.7889354407906486
Susceptibility	ENSG00000148690	FRA10AC1	10	93667883	Susceptibility.M4.MAF_1.perc	reference	0	0.8413	0.0358313	0.0763867	0.639	0	+?++-+	27126	207	0	591861	4315	4	4530	0.11307769743014225
Severe	ENSG00000171848	RRM2	2	10120698	Severe.M1.MAF_0.1.perc	reference	0	0.9935	-0.9830798	2.0960385	0.6391	0	?--???	1878	0	0	545317	45	0	45	0.5536876366504415
Hospitalized	ENSG00000196772	OR14A16	1	247814660	Hospitalized.M1.MAF_0.1.perc	reference	0	0.9965	0.2736424	0.5835095	0.6391	0	?+----	8697	7	0	555528	252	0	259	0.5846390046576195
Hospitalized	ENSG00000130222	GADD45G	9	89605012	Hospitalized.M1.MAF_0.1.perc	reference	0	0.9799	-1.0291486	2.1943456	0.6391	0	?--???	5348	0	0	510838	23	0	23	0.5719227357266621
Hospitalized	ENSG00000175536	LIPT2	11	74490519	Hospitalized.M1.MAF_0.1.perc	reference	0	0.7385	-0.2226644	0.4748082	0.6391	0	?+----	7484	3	0	575330	289	0	292	0.9910398271150656
Susceptibility	ENSG00000115525	ST3GAL5	2	85837120	Susceptibility.M1.MAF_0.1.perc	reference	0	0.9469	-0.1377741	0.2937739	0.6391	0	-?----	24320	11	0	577599	305	0	316	0.7625955810992086
Susceptibility	ENSG00000171453	POLR1C	6	43509702	Susceptibility.M1.MAF_0.1.perc	reference	3.6	0.3864	0.1337853	0.2852672	0.6391	0.0433263	-?++-+	23891	25	0	585444	534	0	559	0.8649352743461597
Susceptibility	ENSG00000205307	SAP25	7	100572228	Susceptibility.M1.MAF_0.1.perc	reference	0	0.9714	-0.2007884	0.4281309	0.6391	0	-?-+-?	18145	5	0	473266	166	0	171	0.7540319669498418
Severe	ENSG00000179178	TMEM125	1	43269983	Severe.M1.MAF_1.perc	reference	0	0.9928	-0.3729036	0.7952924	0.6391	0	?--???	1915	1	0	535500	362	0	363	0.8389004728828846
Severe	ENSG00000171848	RRM2	2	10120698	Severe.M1.MAF_1.perc	reference	0	0.9935	-0.9830798	2.0960385	0.6391	0	?--???	1878	0	0	545317	45	0	45	0.5536876366504415
Hospitalized	ENSG00000196772	OR14A16	1	247814660	Hospitalized.M1.MAF_1.perc	reference	0	0.9965	0.2736424	0.5835095	0.6391	0	?+----	8697	7	0	555528	252	0	259	0.5846390046576195
Hospitalized	ENSG00000130222	GADD45G	9	89605012	Hospitalized.M1.MAF_1.perc	reference	0	0.9799	-1.0291486	2.1943456	0.6391	0	?--???	5348	0	0	510838	23	0	23	0.5719227357266621
Hospitalized	ENSG00000175536	LIPT2	11	74490519	Hospitalized.M1.MAF_1.perc	reference	0	0.7385	-0.2226644	0.4748082	0.6391	0	?+----	7484	3	0	575330	289	0	292	0.9910398271150656
Susceptibility	ENSG00000205307	SAP25	7	100572228	Susceptibility.M1.MAF_1.perc	reference	0	0.9714	-0.2007884	0.4281309	0.6391	0	-?-+-?	18145	5	0	473266	166	0	171	0.7540319669498418
Severe	ENSG00000175857	GAPT	5	58491435	Severe.M3.MAF_0.1.perc	reference	0	0.9917	0.5434489	1.1589288	0.6391	0	?+-?--	3259	1	0	550041	111	0	112	0.604376521074538
Severe	ENSG00000168913	ENHO	9	34521043	Severe.M3.MAF_0.1.perc	reference	0	0.9998	-1.0677914	2.2772693	0.6391	0	?-??+-	1800	0	0	510901	27	0	27	0.6067378840806883
Severe	ENSG00000182704	TSKU	11	76782251	Severe.M3.MAF_0.1.perc	reference	0	0.4391	-0.242248	0.5165054	0.6391	0	?-+-?-	3841	4	0	562230	582	0	586	0.5061712123956009
Severe	ENSG00000099949	LZTR1	22	20982269	Severe.M3.MAF_0.1.perc	reference	2.2	0.4026	-0.1572657	0.3353454	0.6391	0.0209638	--++-+	3624	17	0	177602	1228	0	1245	0.5688538005557132
Hospitalized	ENSG00000109181	UGT2B10	4	68815994	Hospitalized.M3.MAF_0.1.perc	reference	10.1	0.3485	0.1458994	0.3111339	0.6391	0.0725109	?++---	9877	22	0	580703	1232	1	1256	0.9454095850108499
Hospitalized	ENSG00000179455	MKRN3	15	23565674	Hospitalized.M3.MAF_0.1.perc	reference	0	0.4125	0.1725428	0.3679177	0.6391	0	?+--++	10046	13	0	564677	648	0	661	0.35889035328593377
Susceptibility	ENSG00000163032	VSNL1	2	17539126	Susceptibility.M3.MAF_0.1.perc	reference	2.4	0.3803	-0.1854793	0.3955392	0.6391	0.065757	-?-+?-	22380	9	0	554585	277	0	286	0.7207562515669413
Susceptibility	ENSG00000116039	ATP6V1B1	2	70935900	Susceptibility.M3.MAF_0.1.perc	reference	0	0.8411	-0.0476639	0.1016243	0.6391	0	-?-+--	25893	106	0	576550	2503	1	2611	0.7756026812944132
Susceptibility	ENSG00000095713	CRTAC1	10	97865000	Susceptibility.M3.MAF_0.1.perc	reference	0	0.6723	-0.0442258	0.0943196	0.6391	0	-?-+--	26319	124	0	589028	2960	2	3088	0.45254456223439943
Susceptibility	ENSG00000107954	NEURL1	10	103493979	Susceptibility.M3.MAF_0.1.perc	reference	0	0.9751	-0.0785773	0.1675484	0.6391	0	-?-+--	24802	37	0	573473	993	0	1030	0.559383273068129
Susceptibility	ENSG00000160695	VPS11	11	119067818	Susceptibility.M3.MAF_0.1.perc	reference	0	0.8504	-0.1390572	0.2965112	0.6391	0	+?-++-	24751	15	0	573497	275	0	290	0.6540330159512627
Susceptibility	ENSG00000205832	C16orf96	16	4556490	Susceptibility.M3.MAF_0.1.perc	reference	49.7	0.09347	-0.1712623	0.3652253	0.6391	0.2903457	-?--+-	27033	58	0	591489	1550	1	1610	0.6237024004479177
Susceptibility	ENSG00000157551	KCNJ15	21	38155549	Susceptibility.M3.MAF_0.1.perc	reference	0	0.8342	-0.0930945	0.1985129	0.6391	0	+?----	23959	25	0	575574	558	0	583	0.5212735228556503
Severe	ENSG00000175857	GAPT	5	58491435	Severe.M3.MAF_1.perc	reference	0	0.9917	0.5434489	1.1589288	0.6391	0	?+-?--	3259	1	0	550041	111	0	112	0.604376521074538
Severe	ENSG00000168913	ENHO	9	34521043	Severe.M3.MAF_1.perc	reference	0	0.9998	-1.0677914	2.2772693	0.6391	0	?-??+-	1800	0	0	510901	27	0	27	0.6067378840806883
Severe	ENSG00000186136	TAS2R42	12	11185993	Severe.M3.MAF_1.perc	reference	0	0.7761	0.194117	0.4139075	0.6391	0	+-+?--	4629	8	0	569280	440	0	448	0.4543888062912032
Severe	ENSG00000196466	ZNF799	19	12390016	Severe.M3.MAF_1.perc	reference	0	0.8976	0.118716	0.2531565	0.6391	0	+++-+-	4950	22	1	570571	875	2	903	0.5782536955712976
Hospitalized	ENSG00000249693	THEGL	4	56530606	Hospitalized.M3.MAF_1.perc	reference	0	0.5479	-0.1350707	0.2880097	0.6391	0	--+---	10274	39	0	462885	401	0	440	0.4645189009991705
Hospitalized	ENSG00000065029	ZNF76	6	35258909	Hospitalized.M3.MAF_1.perc	reference	0.9	0.4012	-0.0686757	0.1464336	0.6391	0.0026205	?--+-+	11735	71	0	582652	4067	3	4144	0.6729397278679251
Hospitalized	ENSG00000136155	SCEL	13	77535674	Hospitalized.M3.MAF_1.perc	reference	45.7	0.1174	-0.1177963	0.2511817	0.6391	0.1259609	?++---	11233	67	0	582247	2215	4	2290	0.9533885988886913
Hospitalized	ENSG00000103174	NAGPA	16	5024844	Hospitalized.M3.MAF_1.perc	reference	11.7	0.3393	0.1010371	0.2154798	0.6391	0.0390049	?++---	11006	79	0	582860	3322	4	3409	0.9929441231345095
Susceptibility	ENSG00000163032	VSNL1	2	17539126	Susceptibility.M3.MAF_1.perc	reference	2.4	0.3803	-0.1854793	0.3955392	0.6391	0.065757	-?-+?-	22380	9	0	554585	277	0	286	0.7207562515669413
Susceptibility	ENSG00000115423	DNAH6	2	84516455	Susceptibility.M3.MAF_1.perc	reference	12.8	0.333	0.0400539	0.0854155	0.6391	0.0083945	-+++++	27803	682	1	596161	14328	19	15050	0.8377092411792852
Susceptibility	ENSG00000099810	MTAP	9	21802636	Susceptibility.M3.MAF_1.perc	reference	0	0.5519	-0.082146	0.1751658	0.6391	0	-?-+--	25252	34	0	589181	863	2	901	0.6736892729774617
Susceptibility	ENSG00000139269	INHBE	12	57452323	Susceptibility.M3.MAF_1.perc	reference	5.5	0.3754	0.1096718	0.2338382	0.6391	0.0446311	+?-++-	25519	65	0	585191	1477	0	1542	0.5379012851311896
Severe	ENSG00000279486	OR2AG1	11	6783020	Severe.M4.MAF_0.1.perc	reference	0	0.8488	-0.1695228	0.3614958	0.6391	0	+-+-?-	4003	9	0	565221	1186	2	1199	0.7455550533929386
Severe	ENSG00000155463	OXA1L	14	22766522	Severe.M4.MAF_0.1.perc	reference	37.9	0.1535	0.2653367	0.5658697	0.6391	0.6522087	+----+	4812	34	0	569953	3264	0	3298	0.9239984677073185
Hospitalized	ENSG00000164134	NAA15	4	139301505	Hospitalized.M4.MAF_0.1.perc	reference	0	0.5355	-0.0799616	0.1705206	0.6391	0	?--+++	10673	46	0	576644	3070	1	3118	0.578710620490999
Hospitalized	ENSG00000104529	EEF1D	8	143579697	Hospitalized.M4.MAF_0.1.perc	reference	29.9	0.2223	-0.1158252	0.2470064	0.6391	0.0958239	?--++-	11803	114	0	582628	8526	11	8662	0.5513126929459403
Hospitalized	ENSG00000227051	C14orf132	14	96039362	Hospitalized.M4.MAF_0.1.perc	reference	0	0.7576	-0.2200402	0.469252	0.6391	0	?-+---	9898	13	0	466712	117	0	130	0.09523218522169591
Susceptibility	ENSG00000204539	CDSN	6	31115087	Susceptibility.M4.MAF_0.1.perc	reference	0	0.8225	-0.0404285	0.0862183	0.6391	0	+?----	25254	151	0	574293	3474	1	3627	0.10149927856088116
Susceptibility	ENSG00000102908	NFAT5	16	69565094	Susceptibility.M4.MAF_0.1.perc	reference	21.1	0.28	0.0703755	0.1500757	0.6391	0.0296658	+?-+--	26972	250	0	589395	5740	3	5996	0.9014766253038459
Susceptibility	ENSG00000167461	RAB8A	19	16111889	Susceptibility.M4.MAF_0.1.perc	reference	0	0.5327	-0.0763225	0.1627522	0.6391	0	-?---+	24491	38	0	587430	1005	0	1043	0.7218541111580522
Severe	ENSG00000183549	ACSM5	16	20409534	Severe.M4.MAF_1.perc	reference	11.8	0.3401	0.0677162	0.1444178	0.6391	0.0208904	-+++--	4794	180	1	567727	27256	67	27572	0.5293980612454152
Hospitalized	ENSG00000143067	ZNF697	1	119619377	Hospitalized.M4.MAF_1.perc	reference	0	0.9565	0.0611438	0.1303807	0.6391	0	-+-+++	11503	92	0	572262	5280	3	5378	0.20928004483726553
Hospitalized	ENSG00000163736	PPBP	4	73986439	Hospitalized.M4.MAF_1.perc	reference	0	0.9069	-0.1552651	0.3311017	0.6391	0	?---+-	10331	13	0	576763	631	1	646	0.4438886547322019
Hospitalized	ENSG00000175104	TRAF6	11	36483769	Hospitalized.M4.MAF_1.perc	reference	23	0.2731	0.1574857	0.3358521	0.6391	0.1345143	?++-?-	11167	43	0	580574	2282	1	2327	0.14850717524732956
Susceptibility	ENSG00000003756	RBM5	3	50088919	Susceptibility.M4.MAF_1.perc	reference	16.8	0.3076	0.0881142	0.1878735	0.6391	0.0424922	+?-+-+	27340	146	0	591878	3547	1	3695	0.5647376415936817
Susceptibility	ENSG00000139719	VPS33A	12	122229564	Susceptibility.M4.MAF_1.perc	reference	0	0.561	0.0346907	0.0739811	0.6391	0	-?+-++	26377	219	0	587317	4581	3	4806	0.8212470848352431
Susceptibility	ENSG00000205609	EIF3CL	16	28379579	Susceptibility.M4.MAF_1.perc	reference	0	0.5482	0.1274612	0.2718166	0.6391	0	-?+-?+	22585	9	3	556136	175	72	334	0.5627647014654783
Susceptibility	ENSG00000105427	CNFN	19	42387019	Susceptibility.M4.MAF_1.perc	reference	0	0.8407	0.05897	0.1257374	0.6391	0	+?+--+	25736	78	0	588969	1503	0	1581	0.6637774089988239
Severe	ENSG00000172575	RASGRP1	15	38488103	Severe.M1.MAF_0.1.perc	reference	0	0.68	0.3826009	0.8160675	0.6392	0	?+-??-	3487	2	0	564791	120	0	122	0.8168618041910849
Hospitalized	ENSG00000136643	RPS6KC1	1	213051233	Hospitalized.M1.MAF_0.1.perc	reference	31.4	0.2125	0.3970443	0.8468747	0.6392	1.1273751	?-+---	7951	6	0	563964	535	0	541	0.782028222531933
Hospitalized	ENSG00000155096	AZIN1	8	102826308	Hospitalized.M1.MAF_0.1.perc	reference	0	0.997	-0.950481	2.0271315	0.6392	0	?--???	5430	0	0	538216	29	0	29	0.7421097483119985
Hospitalized	ENSG00000174032	SLC25A30	13	45393316	Hospitalized.M1.MAF_0.1.perc	reference	0	0.9203	-0.2761086	0.5889043	0.6392	0	?---+-	8152	3	0	563507	199	0	202	0.10076764326811247
Susceptibility	ENSG00000236032	OR5H14	3	98147479	Susceptibility.M1.MAF_0.1.perc	reference	0	0.9122	-0.1298815	0.2770472	0.6392	0	+?----	24415	15	0	576161	321	0	336	0.48935879300700147
Severe	ENSG00000156869	FRRS1	1	99703970	Severe.M1.MAF_1.perc	reference	31.8	0.2217	-0.2761924	0.5891428	0.6392	0.4371751	?-++?-	3689	5	0	564511	520	1	527	0.588824392498414
Severe	ENSG00000172575	RASGRP1	15	38488103	Severe.M1.MAF_1.perc	reference	0	0.68	0.3826009	0.8160675	0.6392	0	?+-??-	3487	2	0	564791	120	0	122	0.8168618041910849
Severe	ENSG00000153896	ZNF599	19	34758073	Severe.M1.MAF_1.perc	reference	19	0.2899	0.2312428	0.4931839	0.6392	0.341561	+-+--+	4812	35	0	569950	5613	15	5678	0.5498285630556284
Hospitalized	ENSG00000160716	CHRNB2	1	154567778	Hospitalized.M1.MAF_1.perc	reference	0	0.9981	-0.3330887	0.7104651	0.6392	0	?--+?-	6629	4	0	559376	161	0	165	0.46895896515093977
Hospitalized	ENSG00000136643	RPS6KC1	1	213051233	Hospitalized.M1.MAF_1.perc	reference	31.4	0.2125	0.3970443	0.8468747	0.6392	1.1273751	?-+---	7951	6	0	563964	535	0	541	0.782028222531933
Hospitalized	ENSG00000172053	QARS1	3	49095932	Hospitalized.M1.MAF_1.perc	reference	0	0.9308	-0.1800015	0.3838927	0.6392	0	?-++--	10820	10	0	580861	464	0	474	0.8880963037256038
Hospitalized	ENSG00000155096	AZIN1	8	102826308	Hospitalized.M1.MAF_1.perc	reference	0	0.997	-0.950481	2.0271315	0.6392	0	?--???	5430	0	0	538216	29	0	29	0.7421097483119985
Susceptibility	ENSG00000164088	PPM1M	3	52245759	Susceptibility.M1.MAF_1.perc	reference	0	0.5965	-0.1146935	0.2446471	0.6392	0	-?+---	24593	19	0	588753	427	1	448	0.9045295322821946
Severe	ENSG00000044459	CNTLN	9	17134982	Severe.M3.MAF_0.1.perc	reference	0	0.8198	-0.1353978	0.2887906	0.6392	0	----+-	4975	19	0	570629	1556	2	1579	0.8835616267500879
Susceptibility	ENSG00000142937	RPS8	1	44775251	Susceptibility.M3.MAF_0.1.perc	reference	0	0.5251	0.2756195	0.5878572	0.6392	0	-?+---	22592	5	0	558878	74	0	79	0.8538162790692216
Severe	ENSG00000112473	SLC39A7	6	33200445	Severe.M3.MAF_1.perc	reference	0	0.8611	-0.1867867	0.3984332	0.6392	0	?-+-?-	4018	8	0	566834	701	0	709	0.45645330285892444
Severe	ENSG00000214642	DEFB113	6	49968677	Severe.M3.MAF_1.perc	reference	0	0.9414	-0.3297284	0.7034093	0.6392	0	?--??-	3662	1	0	565185	153	0	154	0.9862515859022464
Susceptibility	ENSG00000138101	DTNB	2	25377198	Susceptibility.M3.MAF_1.perc	reference	0	0.8152	0.0343566	0.0732727	0.6392	0	-?+---	27002	209	0	591365	4682	4	4899	0.9428822226206441
Susceptibility	ENSG00000145649	GZMA	5	55102646	Susceptibility.M3.MAF_1.perc	reference	0	0.6057	-0.0635517	0.1355505	0.6392	0	-?-+-+	27032	66	0	591487	1237	0	1303	0.4415748773838314
Susceptibility	ENSG00000166352	IFTAP	11	36594369	Susceptibility.M3.MAF_1.perc	reference	0	0.7035	-0.0622978	0.1328995	0.6392	0	+?----	25294	61	0	577074	1465	1	1528	0.48518120635203915
Susceptibility	ENSG00000175376	EIF1AD	11	65996545	Susceptibility.M3.MAF_1.perc	reference	0	0.9292	-0.0930287	0.1984305	0.6392	0	-?----	24380	30	0	578035	580	1	612	0.8541856076938259
Susceptibility	ENSG00000170270	GON7	14	93202894	Susceptibility.M3.MAF_1.perc	reference	0	0.6646	-0.2240602	0.4779748	0.6392	0	+?--?-	22782	4	0	571416	86	0	90	0.39135444451873913
Susceptibility	ENSG00000125863	MKKS	20	10401009	Susceptibility.M3.MAF_1.perc	reference	46.9	0.1105	0.1745042	0.3722059	0.6392	0.2982913	-?++--	25592	55	0	584575	1051	2	1110	0.7674877887592413
Severe	ENSG00000070669	ASNS	7	97851677	Severe.M4.MAF_0.1.perc	reference	26.9	0.2327	0.2172341	0.4633748	0.6392	0.3408691	+-+--+	4561	19	0	568222	2632	1	2653	0.3631689616921491
Hospitalized	ENSG00000184985	SORCS2	4	7192538	Hospitalized.M4.MAF_0.1.perc	reference	0	0.6623	-0.0449225	0.0958274	0.6392	0	?--+--	12124	168	0	583311	9159	8	9343	0.4630138526706783
Susceptibility	ENSG00000178921	PFAS	17	8247618	Susceptibility.M4.MAF_0.1.perc	reference	0	0.7764	0.0248379	0.0529818	0.6392	0	+?+-+-	27126	431	0	591861	9264	3	9701	0.9688308893645731
Severe	ENSG00000139767	SRRM4	12	118981541	Severe.M4.MAF_1.perc	reference	0	0.8884	-0.0653236	0.139321	0.6392	0	+-+--+	4981	79	0	570679	10070	18	10185	0.783231759864571
Susceptibility	ENSG00000172766	NAA16	13	41311267	Susceptibility.M4.MAF_1.perc	reference	63.1	0.02852	-0.0819363	0.1747683	0.6392	0.0743933	-?-+--	27126	513	1	591860	12367	12	12906	0.9245571406012032
Severe	ENSG00000174640	SLCO2A1	3	133932701	Severe.M1.MAF_0.1.perc	reference	0	0.9953	-0.2987523	0.6374329	0.6393	0	?-----	2730	1	0	563879	260	1	263	0.5649067001315581
Severe	ENSG00000176845	METRNL	17	83079609	Severe.M1.MAF_0.1.perc	reference	0	0.9806	-0.9810365	2.0930651	0.6393	0	?--???	1694	0	0	549391	61	0	61	0.5851539762097968
Hospitalized	ENSG00000007168	PAFAH1B1	17	2593210	Hospitalized.M1.MAF_0.1.perc	reference	0	1	-1.0126195	2.1603546	0.6393	0	?-????	5247	0	0	530059	20	0	20	0.8851679174001565
Hospitalized	ENSG00000131050	BPIFA2	20	33161768	Hospitalized.M1.MAF_0.1.perc	reference	0	0.9882	-0.3594209	0.7669945	0.6393	0	?----?	6402	1	0	546036	94	0	95	0.3571894188256638
Hospitalized	ENSG00000071859	FAM50A	23	154444141	Hospitalized.M1.MAF_0.1.perc	reference	0	1	-1.0180648	2.1720296	0.6393	0	?-????	5157	0	0	499807	16	9	34	0.57696524252005
Susceptibility	ENSG00000120705	ETF1	5	138506095	Susceptibility.M1.MAF_0.1.perc	reference	0	1	-1.0282375	2.1941902	0.6393	0	??-???	14741	0	0	399403	9	0	9	0.5060879533678834
Susceptibility	ENSG00000137491	SLCO2B1	11	75100563	Susceptibility.M1.MAF_0.1.perc	reference	0	0.6542	0.1269686	0.27091	0.6393	0	-?-+--	23234	13	0	573999	297	0	310	0.2833808209051264
Susceptibility	ENSG00000188038	NRN1L	16	67884885	Susceptibility.M1.MAF_0.1.perc	reference	63	0.04404	0.4821859	1.028675	0.6393	2.4066238	+?---?	22716	8	0	571037	167	0	175	0.8363706818181322
Severe	ENSG00000176845	METRNL	17	83079609	Severe.M1.MAF_1.perc	reference	0	0.9806	-0.9810365	2.0930651	0.6393	0	?--???	1694	0	0	549391	61	0	61	0.5851539762097968
Hospitalized	ENSG00000007168	PAFAH1B1	17	2593210	Hospitalized.M1.MAF_1.perc	reference	0	1	-1.0126195	2.1603546	0.6393	0	?-????	5247	0	0	530059	20	0	20	0.8851679174001565
Hospitalized	ENSG00000131050	BPIFA2	20	33161768	Hospitalized.M1.MAF_1.perc	reference	0	0.9882	-0.3594209	0.7669945	0.6393	0	?----?	6402	1	0	546036	94	0	95	0.3571894188256638
Hospitalized	ENSG00000071859	FAM50A	23	154444141	Hospitalized.M1.MAF_1.perc	reference	0	1	-1.0180648	2.1720296	0.6393	0	?-????	5157	0	0	499807	16	9	34	0.57696524252005
Susceptibility	ENSG00000227868	TEX46	1	23010834	Susceptibility.M1.MAF_1.perc	reference	0	0.6381	-0.3896237	0.8313301	0.6393	0	??--??	16486	1	0	450028	37	0	38	0.7685783048268073
Susceptibility	ENSG00000120705	ETF1	5	138506095	Susceptibility.M1.MAF_1.perc	reference	0	1	-1.0282375	2.1941902	0.6393	0	??-???	14741	0	0	399403	9	0	9	0.5060879533678834
Susceptibility	ENSG00000137491	SLCO2B1	11	75100563	Susceptibility.M1.MAF_1.perc	reference	0	0.6542	0.1269686	0.27091	0.6393	0	-?-+--	23234	13	0	573999	297	0	310	0.2833808209051264
Susceptibility	ENSG00000129354	AP1M2	19	10572671	Susceptibility.M1.MAF_1.perc	reference	13.9	0.3228	-0.1246087	0.2658825	0.6393	0.0688789	-?-+-?	24750	53	0	585468	1273	2	1330	0.5452121343409906
Severe	ENSG00000163348	PYGO2	1	154957026	Severe.M3.MAF_1.perc	reference	32.3	0.2185	0.7257297	1.5485065	0.6393	3.378944	?-+-?-	3443	4	0	550754	455	0	459	0.48098143694292195
Hospitalized	ENSG00000143333	RGS16	1	182598623	Hospitalized.M3.MAF_1.perc	reference	0	0.6086	0.1177565	0.2512406	0.6393	0	++-+--	11070	25	0	574963	1168	2	1197	0.8584547065841361
Hospitalized	ENSG00000127418	FGFRL1	4	1009936	Hospitalized.M3.MAF_1.perc	reference	0	0.6907	-0.06312	0.1346806	0.6393	0	?-++-+	11939	72	0	580657	5024	0	5096	0.9763499329812062
Hospitalized	ENSG00000204695	OR14J1	6	29301701	Hospitalized.M3.MAF_1.perc	reference	29.1	0.2373	0.2882383	0.6149243	0.6393	0.4413052	?---?+	8583	7	0	566087	218	0	225	0.7057473293758582
Susceptibility	ENSG00000180354	MTURN	7	30134986	Susceptibility.M3.MAF_1.perc	reference	13	0.3313	0.1914112	0.4083482	0.6393	0.1919435	-?-+--	23717	45	0	572590	1101	0	1146	0.8323020403574152
Susceptibility	ENSG00000090581	GNPTG	16	1351931	Susceptibility.M3.MAF_1.perc	reference	0	0.995	-0.0534819	0.114108	0.6393	0	-?-+-+	25847	88	0	591259	1900	0	1988	0.8005149518939336
Susceptibility	ENSG00000182327	GLTPD2	17	4788964	Susceptibility.M3.MAF_1.perc	reference	0	0.4511	0.0573015	0.1222631	0.6393	0	+?--++	24633	81	0	575822	1599	3	1686	0.5276795870360553
Severe	ENSG00000110274	CEP164	11	117314557	Severe.M4.MAF_0.1.perc	reference	46.6	0.09558	0.0950367	0.2027817	0.6393	0.0863312	+-++++	4981	65	1	570679	6831	5	6908	0.7758791766491865
Severe	ENSG00000203326	ZNF525	19	53365693	Severe.M4.MAF_0.1.perc	reference	0	0.9752	0.3317076	0.7076854	0.6393	0	?+---?	2725	4	0	7372	14	0	18	0.2880338137850405
Hospitalized	ENSG00000278259	MYO19	17	36495636	Hospitalized.M4.MAF_0.1.perc	reference	0	0.4424	-0.0458399	0.0977994	0.6393	0	?--+++	11927	140	0	583124	8940	3	9086	0.376455924232469
Susceptibility	ENSG00000113300	CNOT6	5	180494379	Susceptibility.M4.MAF_0.1.perc	reference	0	0.421	0.0581239	0.1240195	0.6393	0	-?+-++	26454	82	0	589475	1671	1	1755	0.500290565480134
Susceptibility	ENSG00000150787	PTS	11	112226367	Susceptibility.M4.MAF_0.1.perc	reference	32.4	0.2057	0.1798611	0.383803	0.6393	0.2441531	-?+-+-	25787	41	0	586054	872	0	913	0.7801609726003744
Hospitalized	ENSG00000109436	TBC1D9	4	140620782	Hospitalized.M4.MAF_1.perc	reference	0	0.9648	0.0481692	0.1027787	0.6393	0	-+++++	12184	143	0	588228	8171	9	8332	0.24955633670225377
Susceptibility	ENSG00000087448	KLHL42	12	27780048	Susceptibility.M4.MAF_1.perc	reference	29	0.2282	-0.1628384	0.3473914	0.6393	0.1883508	-?---+	26424	51	0	587505	1065	1	1118	0.15928371642999392
Severe	ENSG00000186407	CD300E	17	74609885	Severe.M1.MAF_0.1.perc	reference	0	0.9995	-0.9601232	2.0492971	0.6394	0	?--??-	1749	0	0	558569	48	0	48	0.15540345891948867
Hospitalized	ENSG00000102316	MAGED2	23	54807599	Hospitalized.M1.MAF_0.1.perc	reference	0	1	-1.0073257	2.1497889	0.6394	0	?-????	5157	0	0	499833	11	13	37	0.4796937192960403
Susceptibility	ENSG00000213160	KLHL23	2	169694488	Susceptibility.M1.MAF_0.1.perc	reference	0	0.7668	-0.20715	0.4421269	0.6394	0	-?---?	24695	9	0	569450	136	0	145	0.9465513114181803
Susceptibility	ENSG00000123416	TUBA1B	12	49127782	Susceptibility.M1.MAF_0.1.perc	reference	0	0.6544	0.6189666	1.3209894	0.6394	0	??+-??	19965	1	0	511097	8	0	9	0.6652742437110994
Severe	ENSG00000189057	FAM111B	11	59107185	Severe.M1.MAF_1.perc	reference	14.2	0.3238	0.1859046	0.3968028	0.6394	0.1343958	?++---	4395	15	0	566890	1766	0	1781	0.21941924228265416
Hospitalized	ENSG00000165970	SLC6A5	11	20599594	Hospitalized.M1.MAF_1.perc	reference	0	0.9792	-0.15167	0.3237242	0.6394	0	?-+++-	9602	22	0	578092	1065	0	1087	0.9424552950358916
Hospitalized	ENSG00000102316	MAGED2	23	54807599	Hospitalized.M1.MAF_1.perc	reference	0	1	-1.0073257	2.1497889	0.6394	0	?-????	5157	0	0	499833	11	13	37	0.4796937192960403
Susceptibility	ENSG00000213160	KLHL23	2	169694488	Susceptibility.M1.MAF_1.perc	reference	0	0.7668	-0.20715	0.4421269	0.6394	0	-?---?	24695	9	0	569450	136	0	145	0.9465513114181803
Susceptibility	ENSG00000123416	TUBA1B	12	49127782	Susceptibility.M1.MAF_1.perc	reference	0	0.6544	0.6189666	1.3209894	0.6394	0	??+-??	19965	1	0	511097	8	0	9	0.6652742437110994
Severe	ENSG00000149573	MPZL2	11	118253416	Severe.M3.MAF_0.1.perc	reference	0	0.4882	-0.1599255	0.3413188	0.6394	0	?-+---	4138	14	0	568345	1246	0	1260	0.5106338615087778
Hospitalized	ENSG00000147724	FAM135B	8	138130023	Hospitalized.M3.MAF_0.1.perc	reference	0	0.7878	-0.1061004	0.2264336	0.6394	0	?-+--+	10547	28	0	566615	1690	0	1718	0.3819666924049647
Hospitalized	ENSG00000173611	SCAI	9	124942608	Hospitalized.M3.MAF_0.1.perc	reference	42.9	0.1358	-0.5311181	1.1334861	0.6394	2.4603848	?+----	10938	21	0	568646	522	0	543	0.7134736758358948
Hospitalized	ENSG00000124232	RBPJL	20	45306840	Hospitalized.M3.MAF_0.1.perc	reference	0	0.8983	-0.092603	0.1976439	0.6394	0	?-+--+	11804	30	0	582528	2300	0	2330	0.6432768728476683
Susceptibility	ENSG00000126878	AIF1L	9	131096476	Susceptibility.M3.MAF_0.1.perc	reference	0	0.7604	-0.1286628	0.2745713	0.6394	0	-?+---	21888	14	0	558283	307	0	321	0.4072514662119177
Susceptibility	ENSG00000123416	TUBA1B	12	49127782	Susceptibility.M3.MAF_0.1.perc	reference	0	0.6544	0.6189666	1.3209894	0.6394	0	??+-??	19965	1	0	511097	8	0	9	0.6652742437110994
Hospitalized	ENSG00000102078	SLC25A14	23	130339888	Hospitalized.M3.MAF_1.perc	reference	58.6	0.1199	0.4981528	1.0632784	0.6394	1.4482641	?+???-	5355	1	1	509011	63	24	114	0.029798122974638536
Susceptibility	ENSG00000114115	RBP1	3	139517434	Susceptibility.M3.MAF_1.perc	reference	0	0.7946	0.0573017	0.122289	0.6394	0	-?+-+-	26650	77	0	590050	1752	0	1829	0.4616303289966798
Susceptibility	ENSG00000013588	GPRC5A	12	12891559	Susceptibility.M3.MAF_1.perc	reference	0	0.4199	-0.0328866	0.0701947	0.6394	0	-?-+++	26529	216	2	580636	5393	11	5635	0.7970668533974672
Susceptibility	ENSG00000123416	TUBA1B	12	49127782	Susceptibility.M3.MAF_1.perc	reference	0	0.6544	0.6189666	1.3209894	0.6394	0	??+-??	19965	1	0	511097	8	0	9	0.6652742437110994
Severe	ENSG00000276293	PIP4K2B	17	38765691	Severe.M4.MAF_0.1.perc	reference	0	0.3945	-0.1690577	0.3608363	0.6394	0	?-+??+	3969	11	0	563891	1168	0	1179	0.6052729789148119
Susceptibility	ENSG00000118495	PLAGL1	6	143940300	Susceptibility.M4.MAF_0.1.perc	reference	19.4	0.2914	-0.1218898	0.2601877	0.6394	0.0839794	-?+---	25349	75	0	576561	1622	0	1697	0.4229459970186866
Severe	ENSG00000089050	RBBP9	20	18486540	Severe.M4.MAF_1.perc	reference	0	0.5401	-0.1127744	0.2406968	0.6394	0	+-+-+-	4119	24	0	563220	3401	2	3429	0.8909943775032445
Hospitalized	ENSG00000205076	LGALS7	19	38770971	Hospitalized.M4.MAF_1.perc	reference	0	0.9488	0.206626	0.4410269	0.6394	0	?++--?	7463	5	1	544539	52	51	161	0.8853296332813513
Hospitalized	ENSG00000186971	KRTAP13-4	21	30430230	Hospitalized.M4.MAF_1.perc	reference	0	0.7409	0.0914874	0.1952386	0.6394	0	?++---	10531	52	1	564847	1978	3	2038	0.07053366572317814
Susceptibility	ENSG00000122861	PLAU	10	73909177	Susceptibility.M4.MAF_1.perc	reference	0	0.4087	0.0227623	0.0485839	0.6394	0	-?+-+-	27186	498	1	589412	11343	18	11879	0.7126636932945024
Severe	ENSG00000188385	JAKMIP3	10	132036336	Severe.M1.MAF_0.1.perc	reference	27	0.2497	0.6296866	1.3444585	0.6395	2.0503631	?--+?+	2530	3	0	564121	197	0	200	0.4120383526694182
Severe	ENSG00000244734	HBB	11	5225464	Severe.M1.MAF_0.1.perc	reference	0	0.9574	0.381037	0.8134882	0.6395	0	?++-?-	3784	1	0	565018	158	0	159	0.7661236734267474
Severe	ENSG00000183484	GPR132	14	105049395	Severe.M1.MAF_0.1.perc	reference	0	0.9855	-0.4725531	1.0087428	0.6395	0	?----?	1984	0	0	551800	98	0	98	0.7946702361032704
Susceptibility	ENSG00000175467	SART1	11	65961728	Susceptibility.M1.MAF_0.1.perc	reference	0	0.9684	-0.254505	0.5434329	0.6395	0	-?-++-	22972	5	0	565084	77	0	82	0.7721904959470947
Susceptibility	ENSG00000126266	FFAR1	19	35351552	Susceptibility.M1.MAF_0.1.perc	reference	40.5	0.186	0.2672985	0.5707484	0.6395	0.4267118	+?--??	23294	12	1	571195	286	1	302	0.9376408435659561
Severe	ENSG00000221838	AP4M1	7	100101549	Severe.M1.MAF_1.perc	reference	0	0.775	-0.2396323	0.5115372	0.6395	0	+-++--	4548	5	0	569240	433	0	438	0.7574341237250655
Severe	ENSG00000187918	OR51I2	11	5449323	Severe.M1.MAF_1.perc	reference	0	0.9844	0.1494146	0.3189498	0.6395	0	?++-+-	4141	15	0	565032	910	1	927	0.5076560951901864
Severe	ENSG00000183484	GPR132	14	105049395	Severe.M1.MAF_1.perc	reference	0	0.9855	-0.4725531	1.0087428	0.6395	0	?----?	1984	0	0	551800	98	0	98	0.7946702361032704
Susceptibility	ENSG00000115415	STAT1	2	190908460	Susceptibility.M1.MAF_1.perc	reference	0	0.9182	0.2732912	0.5835033	0.6395	0	-?+?+?	20981	3	0	540357	52	0	55	0.9375910136306979
Susceptibility	ENSG00000175467	SART1	11	65961728	Susceptibility.M1.MAF_1.perc	reference	0	0.9684	-0.254505	0.5434329	0.6395	0	-?-++-	22972	5	0	565084	77	0	82	0.7721904959470947
Susceptibility	ENSG00000116783	TNNI3K	1	74235387	Susceptibility.M3.MAF_0.1.perc	reference	45.8	0.1171	0.0990867	0.2115576	0.6395	0.0938975	-?++++	26542	199	0	590598	4364	5	4573	0.9190664132610586
Susceptibility	ENSG00000135744	AGT	1	230690776	Susceptibility.M3.MAF_0.1.perc	reference	6.5	0.3697	-0.1187586	0.2535535	0.6395	0.0428744	-?-+++	25295	33	0	580217	703	0	736	0.3387918957774352
Susceptibility	ENSG00000175463	TBC1D10C	11	67403915	Susceptibility.M3.MAF_0.1.perc	reference	55.4	0.06206	0.1984423	0.4236154	0.6395	0.4076971	+?+-+-	25635	77	0	590504	1621	0	1698	0.9074202249397837
Susceptibility	ENSG00000153930	ANKFN1	17	55882301	Susceptibility.M3.MAF_0.1.perc	reference	52.5	0.07744	0.1706219	0.3643059	0.6395	0.3114112	-?-+-+	26482	99	0	580448	2162	1	2263	0.6748303706182763
Severe	ENSG00000235098	ANKRD65	1	1418420	Severe.M3.MAF_1.perc	reference	0	0.8908	0.2033209	0.4340492	0.6395	0	?+++--	4397	9	0	567922	599	0	608	0.6978884786894757
Hospitalized	ENSG00000198715	GLMP	1	156290089	Hospitalized.M3.MAF_1.perc	reference	0	0.9385	-0.1236745	0.2640642	0.6395	0	?-++-+	11506	24	0	579815	1136	0	1160	0.8332905412229051
Hospitalized	ENSG00000107929	LARP4B	10	806914	Hospitalized.M3.MAF_1.perc	reference	18.7	0.2957	0.2228593	0.4757339	0.6395	0.2787035	?+--++	8031	25	0	563763	1878	1	1905	0.8228836122013018
Hospitalized	ENSG00000124089	MC3R	20	56248732	Hospitalized.M3.MAF_1.perc	reference	43.7	0.1307	0.2617775	0.5589462	0.6395	0.6283954	?-+-+-	11053	35	0	569108	2128	3	2169	0.871972372110736
Susceptibility	ENSG00000102195	GPR50	23	151176584	Susceptibility.M3.MAF_1.perc	reference	0	0.8362	-0.1356007	0.2894874	0.6395	0	-?+---	23251	2	3	530839	84	37	166	0.5463882665198361
Hospitalized	ENSG00000132704	FCRL2	1	157745733	Hospitalized.M4.MAF_0.1.perc	reference	20.3	0.2856	0.1425243	0.3043045	0.6395	0.1213897	?-+-++	11667	69	0	582507	5152	4	5229	0.5891271675652967
Hospitalized	ENSG00000188580	NKAIN2	6	123803865	Hospitalized.M4.MAF_0.1.perc	reference	16	0.3111	-0.2471707	0.5276931	0.6395	0.3460245	--+---	9949	13	0	568798	1139	1	1154	0.48755322313207045
Hospitalized	ENSG00000001626	CFTR	7	117287120	Hospitalized.M4.MAF_0.1.perc	reference	0	0.6351	-0.0247847	0.0529191	0.6395	0	---+-+	12184	328	0	588228	19518	9	19864	0.6095888417763491
Susceptibility	ENSG00000135838	NPL	1	182789293	Susceptibility.M4.MAF_0.1.perc	reference	52.4	0.07806	-0.1239773	0.264656	0.6395	0.1578078	+?+---	27221	170	0	591684	3862	2	4036	0.6913742281055789
Susceptibility	ENSG00000189058	APOD	3	195568705	Susceptibility.M4.MAF_0.1.perc	reference	0	0.8991	0.0747695	0.1596465	0.6395	0	+?++-+	24402	48	0	574143	1002	1	1052	0.5961879556545585
Severe	ENSG00000174718	RESF1	12	31959370	Severe.M4.MAF_1.perc	reference	0	0.9353	0.0576966	0.1231751	0.6395	0	-++---	4981	98	0	570679	9912	12	10034	0.07747775620196645
Hospitalized	ENSG00000020129	NCDN	1	35557473	Hospitalized.M4.MAF_1.perc	reference	0	0.6778	0.0772845	0.1650046	0.6395	0	?+-+--	10563	56	0	576438	3090	1	3148	4.809928342831084e-4
Hospitalized	ENSG00000137831	UACA	15	70654554	Hospitalized.M4.MAF_1.perc	reference	59.2	0.04389	0.0944124	0.2015922	0.6395	0.1010228	?++--+	12124	300	0	583311	15363	18	15699	0.9230090002411999
Susceptibility	ENSG00000156966	B3GNT7	2	231395710	Susceptibility.M4.MAF_1.perc	reference	0	0.7168	-0.0415253	0.0886613	0.6395	0	+?----	26328	142	0	577982	3218	5	3370	0.44580841374289276
Susceptibility	ENSG00000095627	TDRD1	10	114179270	Susceptibility.M4.MAF_1.perc	reference	12.7	0.3329	-0.0372245	0.0794614	0.6395	0.0057569	+?-++-	27126	395	0	591861	9269	7	9678	0.7963826074486239
Susceptibility	ENSG00000173020	GRK2	11	67266473	Susceptibility.M4.MAF_1.perc	reference	0.2	0.4049	0.040591	0.0866691	0.6395	2.652e-4	-?+---	26972	171	1	589395	3577	0	3750	0.8587647177804117
Severe	ENSG00000155729	KCTD18	2	200488958	Severe.M1.MAF_0.1.perc	reference	0	0.9954	-0.4137956	0.8837482	0.6396	0	?--?--	3947	2	0	565326	145	0	147	0.7896265320654895
Severe	ENSG00000135362	PRR5L	11	36296288	Severe.M1.MAF_0.1.perc	reference	0	0.9499	0.4105836	0.8769242	0.6396	0	?+-?--	2096	2	0	549889	241	1	245	0.27724924951337865
Hospitalized	ENSG00000110148	CCKBR	11	6259806	Hospitalized.M1.MAF_0.1.perc	reference	0	0.9241	0.2465899	0.526541	0.6396	0	?+-+?-	9691	11	1	565066	256	0	269	0.40483027975065383
Susceptibility	ENSG00000171490	RSL1D1	16	11833850	Susceptibility.M1.MAF_0.1.perc	reference	47.7	0.1251	0.4718712	1.0077154	0.6396	1.7408784	-?-+?-	24657	7	0	575951	161	1	170	0.6866878629795165
Susceptibility	ENSG00000159723	AGRP	16	67482571	Susceptibility.M1.MAF_0.1.perc	reference	0	0.7666	-0.1942791	0.4149546	0.6396	0	+?----	23838	8	0	573919	158	0	166	0.6904196663314908
Severe	ENSG00000155729	KCTD18	2	200488958	Severe.M1.MAF_1.perc	reference	0	0.9954	-0.4137956	0.8837482	0.6396	0	?--?--	3947	2	0	565326	145	0	147	0.7896265320654895
Severe	ENSG00000204947	ZNF425	7	149102784	Severe.M1.MAF_1.perc	reference	0	0.8753	0.1100804	0.2351175	0.6396	0	?+-+--	4421	11	0	569052	714	1	727	0.5953830478346289
Hospitalized	ENSG00000149534	MS4A2	11	60088261	Hospitalized.M1.MAF_1.perc	reference	53.6	0.07109	0.25887	0.5528566	0.6396	0.7123734	?-++-+	9775	44	0	578898	2710	3	2760	0.6672778357744806
Susceptibility	ENSG00000171490	RSL1D1	16	11833850	Susceptibility.M1.MAF_1.perc	reference	47.7	0.1251	0.4718712	1.0077154	0.6396	1.7408784	-?-+?-	24657	7	0	575951	161	1	170	0.6866878629795165
Severe	ENSG00000109654	TRIM2	4	153152163	Severe.M3.MAF_0.1.perc	reference	8.7	0.3571	0.3517995	0.7513357	0.6396	0.4287564	?---++	2796	4	0	566673	689	1	695	0.7108698256978628
Severe	ENSG00000183801	OLFML1	11	7485388	Severe.M3.MAF_0.1.perc	reference	39.1	0.1608	0.3374712	0.7207727	0.6396	0.9200544	?-+---	4022	7	0	565659	824	1	833	0.20481679727133081
Hospitalized	ENSG00000160959	LRRC14	8	144517992	Hospitalized.M3.MAF_0.1.perc	reference	20.8	0.2821	0.358252	0.7650027	0.6396	0.6965365	?--+-+	8548	6	0	564609	411	0	417	0.4694482208105702
Susceptibility	ENSG00000120885	CLU	8	27596917	Susceptibility.M3.MAF_0.1.perc	reference	0	0.555	-0.1101761	0.2352912	0.6396	0	-?+---	24923	20	0	586111	465	0	485	0.24700931746539828
Severe	ENSG00000185523	SPATA45	1	212830141	Severe.M3.MAF_1.perc	reference	66.5	0.05071	0.6600156	1.4095477	0.6396	3.2895886	?-+??-	3340	4	0	561902	379	11	405	0.651640155692413
Severe	ENSG00000256797	KLRF2	12	9881489	Severe.M3.MAF_1.perc	reference	37.4	0.1875	0.4458856	0.9521609	0.6396	1.3228622	?-+?--	4011	6	0	457742	494	0	500	0.8002309701188366
Hospitalized	ENSG00000152495	CAMK4	5	111223653	Hospitalized.M3.MAF_1.perc	reference	0	0.9524	-0.1536977	0.3282547	0.6396	0	?-----	10287	14	0	569540	683	0	697	0.7334692401357531
Hospitalized	ENSG00000086232	EIF2AK1	7	6022247	Hospitalized.M3.MAF_1.perc	reference	32.9	0.2022	0.1972627	0.4213239	0.6396	0.2760255	?-+-+-	11254	26	0	581076	1441	2	1471	0.6035096550942937
Hospitalized	ENSG00000148019	CEP78	9	78236062	Hospitalized.M3.MAF_1.perc	reference	0.9	0.4012	0.0572105	0.1221842	0.6396	0.0021447	?+--++	12064	115	0	583217	6371	12	6510	0.4072965739546794
Susceptibility	ENSG00000095015	MAP3K1	5	56815549	Susceptibility.M3.MAF_1.perc	reference	0	0.9201	-0.04265	0.0910932	0.6396	0	+?----	27126	144	0	591861	3048	0	3192	0.8905087265859675
Susceptibility	ENSG00000188649	CC2D2B	10	95907603	Susceptibility.M3.MAF_1.perc	reference	0	0.5059	-0.0594705	0.1270125	0.6396	0	+?-+--	26008	74	0	590855	1793	0	1867	0.5039201723156788
Susceptibility	ENSG00000085721	RRN3	16	15060033	Susceptibility.M3.MAF_1.perc	reference	0	0.8176	-0.0642522	0.1372074	0.6396	0	-?----	25359	58	0	586602	1380	0	1438	0.3325326383239447
Severe	ENSG00000112033	PPARD	6	35342558	Severe.M4.MAF_0.1.perc	reference	0	0.9006	-0.1298959	0.277393	0.6396	0	+-++--	4410	17	0	564041	2503	0	2520	0.4860456256414957
Severe	ENSG00000274523	RCC1L	7	75027122	Severe.M4.MAF_0.1.perc	reference	0	0.9634	-0.1096508	0.2341869	0.6396	0	+-++--	4695	27	0	568875	3105	2	3136	0.689829384524709
Hospitalized	ENSG00000236287	ZBED5	11	10812074	Hospitalized.M4.MAF_0.1.perc	reference	0	0.9181	0.0798018	0.1704414	0.6396	0	?+----	10602	59	0	568406	2822	1	2883	0.6725708805786088
Severe	ENSG00000106686	SPATA6L	9	4553386	Severe.M4.MAF_1.perc	reference	0	0.9284	0.07151	0.1526967	0.6396	0	+++-+-	4973	68	0	570695	9981	19	10087	0.7949807251021461
Severe	ENSG00000101670	LIPG	18	49560699	Severe.M4.MAF_1.perc	reference	11.3	0.343	0.1126568	0.2405592	0.6396	0.0539878	+-+++-	4845	51	0	570450	5474	5	5535	0.4866463326845339
Hospitalized	ENSG00000143891	GALM	2	38666081	Hospitalized.M4.MAF_1.perc	reference	23.7	0.2564	0.0813005	0.1736207	0.6396	0.0418232	-++++-	12154	134	0	576434	6199	8	6349	0.7751307688371197
Hospitalized	ENSG00000172336	POP7	7	100706121	Hospitalized.M4.MAF_1.perc	reference	12.4	0.3346	-0.140451	0.2999349	0.6396	0.073437	?-++-+	9852	25	0	563379	1332	2	1361	0.02857988677465873
Susceptibility	ENSG00000186440	OR6P1	1	158560606	Susceptibility.M4.MAF_1.perc	reference	47.9	0.104	0.0946012	0.2020105	0.6396	0.085444	+?-+--	26743	274	1	580653	6789	11	7087	0.4519838715608143
Susceptibility	ENSG00000168291	PDHB	3	58427630	Susceptibility.M4.MAF_1.perc	reference	57.9	0.04986	0.1474806	0.314967	0.6396	0.2315998	+?+--+	26578	83	2	589970	1842	2	1933	0.8648422449981961
Susceptibility	ENSG00000078549	ADCYAP1R1	7	31052308	Susceptibility.M4.MAF_1.perc	reference	27.5	0.2287	-0.0717974	0.1533371	0.6396	0.0367831	--+---	26775	261	0	592656	5543	4	5812	0.5569162264556161
Severe	ENSG00000255150	EID3	12	104303739	Severe.M1.MAF_0.1.perc	reference	50.9	0.1536	0.4944043	1.0561829	0.6397	1.1794145	?-+???	1882	1	0	551006	339	0	340	0.7951467837496241
Severe	ENSG00000128253	RFPL2	22	32190435	Severe.M1.MAF_0.1.perc	reference	0	0.9713	0.4033989	0.8616574	0.6397	0	?+-+--	2270	3	0	561747	211	0	214	0.9101113569426622
Hospitalized	ENSG00000137094	DNAJB5	9	34989641	Hospitalized.M1.MAF_0.1.perc	reference	0	0.9974	0.5941868	1.2694278	0.6397	0	?+-+?-	5974	1	0	561769	56	0	57	0.43155559590197623
Hospitalized	ENSG00000172243	CLEC7A	12	10116777	Hospitalized.M1.MAF_0.1.perc	reference	0	0.9373	-0.2582483	0.5516005	0.6397	0	?+----	8997	4	0	565091	234	0	238	0.6470147958834516
Hospitalized	ENSG00000187959	CPSF4L	17	73248449	Hospitalized.M1.MAF_0.1.perc	reference	36.9	0.1909	0.3756302	0.8023661	0.6397	0.930221	?+-?+-	9959	10	0	566557	220	0	230	0.5593355684549884
Severe	ENSG00000127824	TUBA4A	2	219249710	Severe.M1.MAF_1.perc	reference	0	0.9999	-0.9861331	2.1065545	0.6397	0	?--+?-	1872	1	0	559072	58	0	59	0.574182620053507
Severe	ENSG00000135924	DNAJB2	2	219279342	Severe.M1.MAF_1.perc	reference	36.1	0.1955	0.9348755	1.9972085	0.6397	5.592433	?--?+-	4067	4	0	554660	171	1	177	0.4991952784948332
Severe	ENSG00000255150	EID3	12	104303739	Severe.M1.MAF_1.perc	reference	50.9	0.1536	0.4944043	1.0561829	0.6397	1.1794145	?-+???	1882	1	0	551006	339	0	340	0.7951467837496241
Hospitalized	ENSG00000181698	OR5T1	11	56274154	Hospitalized.M1.MAF_1.perc	reference	8.3	0.3592	-0.2203555	0.4707311	0.6397	0.1334342	?-++--	11557	11	0	568387	454	1	467	0.2670684124305532
Severe	ENSG00000147081	AKAP4	23	50190777	Severe.M3.MAF_0.1.perc	reference	0	0.9979	-0.4423279	0.9447966	0.6397	0	?--?--	3585	1	0	514173	57	28	114	0.8123282881290789
Hospitalized	ENSG00000174482	LINGO2	9	27948078	Hospitalized.M3.MAF_0.1.perc	reference	0	0.4659	0.1525298	0.3258073	0.6397	0	?+++?-	9663	19	0	554819	830	1	851	0.7321271397794544
Hospitalized	ENSG00000010438	PRSS3	9	33750679	Hospitalized.M3.MAF_0.1.perc	reference	0	0.8167	0.1133292	0.2420937	0.6397	0	?++++-	9278	40	0	565361	1009	0	1049	0.7139261737598911
Hospitalized	ENSG00000176678	FOXL1	16	86576368	Hospitalized.M3.MAF_0.1.perc	reference	0	0.9911	-0.2753934	0.5883229	0.6397	0	?--+?-	6710	6	0	560810	313	0	319	0.5723740577858063
Susceptibility	ENSG00000066405	CLDN18	3	137998735	Susceptibility.M3.MAF_0.1.perc	reference	24.7	0.2567	0.1795736	0.3836178	0.6397	0.1999397	+?-+-+	24477	21	0	567906	471	0	492	0.36596900438417046
Susceptibility	ENSG00000160293	VAV2	9	133761894	Susceptibility.M3.MAF_0.1.perc	reference	0	0.4209	-0.0506776	0.1082645	0.6397	0	-?+---	26986	95	0	591301	2216	1	2313	0.6672538821047516
Severe	ENSG00000115361	ACADL	2	210187126	Severe.M3.MAF_1.perc	reference	16	0.3112	0.1567694	0.3348521	0.6397	0.1424527	--+-++	4942	51	0	570553	7335	43	7472	0.5343770124361901
Severe	ENSG00000013375	PGM3	6	83161150	Severe.M4.MAF_0.1.perc	reference	0	0.6871	0.110298	0.2355983	0.6397	0	?++?--	4427	29	0	566742	3349	3	3384	0.8172876668987551
Severe	ENSG00000154269	ENPP3	6	131628442	Severe.M4.MAF_0.1.perc	reference	0	0.4848	-0.089368	0.1909318	0.6397	0	+-----	4883	39	0	570490	4890	3	4935	0.7194659812464264
Severe	ENSG00000137563	GGH	8	63014881	Severe.M4.MAF_0.1.perc	reference	30.5	0.2069	0.1661008	0.3548115	0.6397	0.203943	++-+--	4637	11	0	566402	827	1	840	0.9443261326248211
Susceptibility	ENSG00000116030	SUMO1	2	202206182	Susceptibility.M4.MAF_0.1.perc	reference	0	0.8929	0.1784546	0.3812039	0.6397	0	-?+--?	21991	9	0	561761	165	0	174	0.8107602080015703
Susceptibility	ENSG00000100987	VSX1	20	25070885	Susceptibility.M4.MAF_0.1.perc	reference	0	0.5799	0.0414584	0.0885576	0.6397	0	+?-++-	26492	147	0	587779	3408	2	3559	0.7784180482179097
Severe	ENSG00000178084	HTR3C	3	184053047	Severe.M4.MAF_1.perc	reference	45	0.1056	0.2306614	0.4927341	0.6397	0.5053046	+-++-+	4812	28	0	569959	4693	7	4735	0.8868591518354478
Susceptibility	ENSG00000116030	SUMO1	2	202206182	Susceptibility.M4.MAF_1.perc	reference	0	0.8929	0.1784546	0.3812039	0.6397	0	-?+--?	21991	9	0	561761	165	0	174	0.8107602080015703
Susceptibility	ENSG00000196576	PLXNB2	22	50274979	Susceptibility.M4.MAF_1.perc	reference	0	0.4677	0.0189246	0.0404273	0.6397	0	+?+-+-	27126	751	0	591861	16737	15	17518	0.92516070966015
Severe	ENSG00000048342	CC2D2A	4	15469865	Severe.M1.MAF_0.1.perc	reference	0	0.8879	0.152502	0.3258505	0.6398	0	-++++-	4501	16	0	568099	1530	0	1546	0.6228807603391943
Severe	ENSG00000140497	SCAMP2	15	74843730	Severe.M1.MAF_0.1.perc	reference	0	0.8966	0.5765468	1.2319084	0.6398	0	?+-??-	2341	1	0	562968	108	0	109	0.591566779849878
Severe	ENSG00000124177	CHD6	20	41402083	Severe.M1.MAF_0.1.perc	reference	0	0.6193	-0.3841975	0.8210802	0.6398	0	?-++?-	3477	3	0	563863	251	0	254	0.7349275268631125
Severe	ENSG00000101190	TCFL5	20	62841005	Severe.M1.MAF_0.1.perc	reference	0	0.9835	-1.0360512	2.2139167	0.6398	0	?--???	1583	0	0	507988	46	0	46	0.20688315237295735
Hospitalized	ENSG00000167487	KLHL26	19	18637025	Hospitalized.M1.MAF_0.1.perc	reference	45.4	0.1197	-0.4546246	0.9713718	0.6398	1.9559145	?+----	9389	9	0	563506	288	0	297	0.5604432770433202
Susceptibility	ENSG00000171729	TMEM51	1	15152532	Susceptibility.M1.MAF_0.1.perc	reference	0	0.4337	-0.2915732	0.623076	0.6398	0	??-+?-	21656	2	0	552628	65	0	67	0.4497127491601403
Severe	ENSG00000140497	SCAMP2	15	74843730	Severe.M1.MAF_1.perc	reference	0	0.8966	0.5765468	1.2319084	0.6398	0	?+-??-	2341	1	0	562968	108	0	109	0.591566779849878
Severe	ENSG00000179855	GIPC3	19	3585478	Severe.M1.MAF_1.perc	reference	33.2	0.224	0.3986305	0.8518844	0.6398	0.7681976	?-+??-	3648	4	0	561207	303	0	307	0.3884465343516746
Severe	ENSG00000101190	TCFL5	20	62841005	Severe.M1.MAF_1.perc	reference	0	0.9835	-1.0360512	2.2139167	0.6398	0	?--???	1583	0	0	507988	46	0	46	0.20688315237295735
Hospitalized	ENSG00000167487	KLHL26	19	18637025	Hospitalized.M1.MAF_1.perc	reference	45.4	0.1197	-0.4546246	0.9713718	0.6398	1.9559145	?+----	9389	9	0	563506	288	0	297	0.5604432770433202
Susceptibility	ENSG00000171729	TMEM51	1	15152532	Susceptibility.M1.MAF_1.perc	reference	0	0.4337	-0.2915732	0.623076	0.6398	0	??-+?-	21656	2	0	552628	65	0	67	0.4497127491601403
Susceptibility	ENSG00000162069	BICDL2	16	3027682	Susceptibility.M1.MAF_1.perc	reference	0	0.9056	-0.0356583	0.0761955	0.6398	0	-?-+--	25321	184	0	588285	4713	1	4899	0.322624976186069
Hospitalized	ENSG00000137948	BRDT	1	91949343	Hospitalized.M3.MAF_0.1.perc	reference	59.3	0.04351	0.2900307	0.6197206	0.6398	1.0132817	?---++	10935	33	0	569667	2170	0	2203	0.4368095366678841
Hospitalized	ENSG00000187553	CYP26C1	10	93060798	Hospitalized.M3.MAF_0.1.perc	reference	0	0.6708	-0.083956	0.1793915	0.6398	0	?-+-+-	10866	39	0	577051	2608	2	2651	0.7259448285496172
Susceptibility	ENSG00000146192	FGD2	6	37005646	Susceptibility.M3.MAF_0.1.perc	reference	0	0.7428	-0.0626073	0.1337802	0.6398	0	-?---+	27078	64	0	591673	1394	0	1458	0.6987188834827719
Susceptibility	ENSG00000141127	PRPSAP2	17	18840085	Susceptibility.M3.MAF_0.1.perc	reference	0	0.9492	-0.0995992	0.2128062	0.6398	0	-?----	24500	22	0	567271	589	1	613	0.6029049467722927
Susceptibility	ENSG00000105696	TMEM59L	19	18607430	Susceptibility.M3.MAF_0.1.perc	reference	0	0.8123	0.081226	0.1735529	0.6398	0	+?++-+	26274	36	0	586988	787	0	823	0.44585824014090536
Susceptibility	ENSG00000178201	VN1R1	19	57454790	Susceptibility.M3.MAF_0.1.perc	reference	0	0.8054	-0.1608529	0.3437354	0.6398	0	-?----	23634	9	0	573538	223	1	234	0.7764879274010539
Severe	ENSG00000167962	ZNF598	16	1997654	Severe.M3.MAF_1.perc	reference	0	0.8129	0.1193423	0.2550394	0.6398	0	?+--++	4201	21	0	565294	2732	0	2753	0.7982809772002658
Susceptibility	ENSG00000143367	TUFT1	1	151540305	Susceptibility.M3.MAF_1.perc	reference	0	0.4517	0.0599513	0.1281208	0.6398	0	+?+---	25728	76	0	590876	1567	1	1645	0.24952186551511443
Susceptibility	ENSG00000203757	OR6K3	1	158716327	Susceptibility.M3.MAF_1.perc	reference	0	0.458	0.1086415	0.2321175	0.6398	0	-?+-?-	23540	23	0	574944	435	0	458	0.5359312383290726
Susceptibility	ENSG00000162337	LRP5	11	68312591	Susceptibility.M3.MAF_1.perc	reference	0	0.7422	0.0928343	0.1984011	0.6398	0	-?+-++	25056	36	0	580653	551	0	587	0.8133714956073751
Susceptibility	ENSG00000136383	ALPK3	15	84817356	Susceptibility.M3.MAF_1.perc	reference	46.8	0.1109	-0.1162089	0.2482988	0.6398	0.1303062	-?--+-	27126	188	0	591861	4134	1	4324	0.33380126943747535
Susceptibility	ENSG00000141127	PRPSAP2	17	18840085	Susceptibility.M3.MAF_1.perc	reference	0	0.9492	-0.0995992	0.2128062	0.6398	0	-?----	24500	22	0	567271	589	1	613	0.6029049467722927
Susceptibility	ENSG00000171396	KRTAP4-4	17	41159649	Susceptibility.M3.MAF_1.perc	reference	0	0.7702	-0.1141553	0.243906	0.6398	0	-?-+?-	23307	23	0	567715	518	1	543	0.8320864658263721
Susceptibility	ENSG00000141551	CSNK1D	17	82239023	Susceptibility.M3.MAF_1.perc	reference	0	0.841	0.0763421	0.1631244	0.6398	0	-?+--?	25599	48	0	574413	968	1	1018	0.9154690616028817
Severe	ENSG00000075785	RAB7A	3	128693669	Severe.M4.MAF_0.1.perc	reference	0	0.4106	0.3019529	0.6453184	0.6398	0	?++?+-	2636	4	0	557772	444	0	448	0.48633360734540754
Severe	ENSG00000138772	ANXA3	4	78551747	Severe.M4.MAF_0.1.perc	reference	0	0.5754	-0.1102608	0.2356168	0.6398	0	----+-	4880	18	0	570483	3120	2	3142	0.9347844158636164
Severe	ENSG00000126814	TRMT5	14	60971441	Severe.M4.MAF_0.1.perc	reference	47.5	0.1064	0.2950211	0.6303915	0.6398	0.8712575	+-+?+-	4386	19	0	565209	2136	1	2157	0.5238164889424407
Severe	ENSG00000132359	RAP1GAP2	17	2755705	Severe.M4.MAF_0.1.perc	reference	0	0.9266	-0.1123122	0.2399899	0.6398	0	+---+-	4883	30	0	570490	2856	1	2888	0.8766548656552411
Hospitalized	ENSG00000145860	RNF145	5	159157409	Hospitalized.M4.MAF_0.1.perc	reference	0	0.541	-0.0863887	0.1846095	0.6398	0	?---+-	11114	37	0	578140	2421	0	2458	0.5914491245216509
Hospitalized	ENSG00000183762	KREMEN1	22	29073035	Hospitalized.M4.MAF_0.1.perc	reference	0	0.413	0.0741412	0.1584445	0.6398	0	?+--+-	10933	56	0	578569	3539	0	3595	0.6852072580841408
Susceptibility	ENSG00000157087	ATP2B2	3	10324023	Susceptibility.M4.MAF_0.1.perc	reference	0	0.7028	0.0359237	0.0767686	0.6398	0	+?+++-	26646	215	0	590246	4374	0	4589	0.732978265687404
Susceptibility	ENSG00000204569	PPP1R10	6	30600413	Susceptibility.M4.MAF_0.1.perc	reference	0	0.754	-0.0367229	0.0784821	0.6398	0	+?-++-	27126	179	0	591861	4231	2	4414	0.6876420537017316
Susceptibility	ENSG00000161016	RPL8	8	144789765	Susceptibility.M4.MAF_0.1.perc	reference	0	0.7848	0.0716903	0.1531918	0.6398	0	-?++-+	25268	54	0	589245	1110	1	1166	0.7005411916107587
Susceptibility	ENSG00000155256	ZFYVE27	10	97737121	Susceptibility.M4.MAF_0.1.perc	reference	50.2	0.09047	0.1412644	0.3018632	0.6398	0.2015383	+?--+-	26578	107	1	589971	2862	0	2971	0.5663591897157437
Severe	ENSG00000125207	PIWIL1	12	130337887	Severe.M4.MAF_1.perc	reference	0	0.6617	0.0932613	0.1992897	0.6398	0	--++-+	4634	35	0	568705	3652	2	3691	0.892728617028464
Hospitalized	ENSG00000184486	POU3F2	6	98834574	Hospitalized.M4.MAF_1.perc	reference	38.6	0.164	-0.1710728	0.3655513	0.6398	0.2466057	?--+-+	11518	42	0	568257	2301	1	2345	0.8737944932181008
Hospitalized	ENSG00000076513	ANKRD13A	12	109999186	Hospitalized.M4.MAF_1.perc	reference	0	0.9699	-0.0520167	0.1111573	0.6398	0	?-+-+-	12064	134	0	583218	6496	6	6642	0.9085467880635112
Susceptibility	ENSG00000216937	CCDC7	10	32446140	Susceptibility.M4.MAF_1.perc	reference	19.2	0.2923	0.0520091	0.11112760000000001	0.6398	0.0145732	+?-+--	27126	294	0	591861	6330	3	6630	0.6292655058142528
Susceptibility	ENSG00000086205	FOLH1	11	49145092	Susceptibility.M4.MAF_1.perc	reference	34.5	0.1911	0.0565309	0.1207853	0.6398	0.0246269	+?-+--	26080	824	0	591624	20457	31	21343	0.2574547998170609
Susceptibility	ENSG00000109943	CRTAM	11	122838500	Susceptibility.M4.MAF_1.perc	reference	35.2	0.1863	-0.0964201	0.2060264	0.6398	0.0713711	-?+-+-	26422	112	0	587505	2576	0	2688	0.9236845426750042
Susceptibility	ENSG00000108424	KPNB1	17	47649476	Susceptibility.M4.MAF_1.perc	reference	39.1	0.1607	0.1921736	0.4105894	0.6398	0.3182303	+?-+--	26496	49	0	587583	1312	0	1361	0.5638159044296774
Susceptibility	ENSG00000214897	PNMA6E	23	153395639	Susceptibility.M4.MAF_1.perc	reference	78.9	0.02961	-0.468615	1.0012224	0.6398	1.5899255	??+??-	1562	11	3	1293	2	3	25	0.6870216619793149
Hospitalized	ENSG00000128594	LRRC4	7	128027071	Hospitalized.M1.MAF_0.1.perc	reference	0	0.9859	-1.0018728	2.1415674	0.6399	0	?--???	5438	0	0	541066	25	0	25	0.9531192049143409
Hospitalized	ENSG00000100665	SERPINA4	14	94561442	Hospitalized.M1.MAF_0.1.perc	reference	40.7	0.15	0.4063905	0.8686978	0.6399	1.3001891	?+++--	7599	8	0	566089	331	0	339	0.3422150138167397
Hospitalized	ENSG00000122390	NAA60	16	3443649	Hospitalized.M1.MAF_0.1.perc	reference	0	0.9504	0.312632	0.6682146	0.6399	0	?+--?-	5877	3	0	572271	194	0	197	0.9353244938402272
Hospitalized	ENSG00000244165	P2RY11	19	10111693	Hospitalized.M1.MAF_0.1.perc	reference	1.6	0.3974	-0.1195378	0.2555195	0.6399	0.0106105	?-+---	11469	22	0	582441	1154	2	1180	0.34719270084778564
Susceptibility	ENSG00000239642	MEIKIN	5	131806990	Susceptibility.M1.MAF_0.1.perc	reference	0	1	0.4226211	0.9032201	0.6399	0	??+???	1295	2	0	18869	14	0	16	0.35296845639092855
Susceptibility	ENSG00000182158	CREB3L2	7	137874979	Susceptibility.M1.MAF_0.1.perc	reference	0	0.9109	0.0843344	0.1802668	0.6399	0	+?++++	23498	37	0	569552	860	0	897	0.47150929176656065
Susceptibility	ENSG00000162004	CCDC78	16	722582	Susceptibility.M1.MAF_0.1.perc	reference	0	0.7043	-0.088652	0.1894935	0.6399	0	-?-+-+	25111	30	0	586880	713	0	743	0.9665986128768073
Severe	ENSG00000256235	SMIM3	5	150778757	Severe.M1.MAF_1.perc	reference	0	0.757	0.3269026	0.698712	0.6399	0	?-+-+-	4245	4	0	560049	172	0	176	0.8126165140154145
Severe	ENSG00000136859	ANGPTL2	9	127087348	Severe.M1.MAF_1.perc	reference	0	0.6257	0.4291077	0.9173113	0.6399	0	?-+??-	2164	0	0	554125	141	0	141	0.47668902611694836
Hospitalized	ENSG00000128594	LRRC4	7	128027071	Hospitalized.M1.MAF_1.perc	reference	0	0.9859	-1.0018728	2.1415674	0.6399	0	?--???	5438	0	0	541066	25	0	25	0.9531192049143409
Hospitalized	ENSG00000122390	NAA60	16	3443649	Hospitalized.M1.MAF_1.perc	reference	0	0.9504	0.312632	0.6682146	0.6399	0	?+--?-	5877	3	0	572271	194	0	197	0.9353244938402272
Susceptibility	ENSG00000182158	CREB3L2	7	137874979	Susceptibility.M1.MAF_1.perc	reference	0	0.9109	0.0843344	0.1802668	0.6399	0	+?++++	23498	37	0	569552	860	0	897	0.47150929176656065
Susceptibility	ENSG00000178852	EFCAB13	17	47323290	Susceptibility.M1.MAF_1.perc	reference	0	0.9264	-0.0567395	0.1212689	0.6399	0	-?--++	27029	74	0	590551	1431	4	1513	0.7656838603271776
Severe	ENSG00000099942	CRKL	22	20917407	Severe.M3.MAF_0.1.perc	reference	0	0.9982	0.6285528	1.3436922	0.6399	0	?+-??-	2083	0	0	167810	62	0	62	0.20658100415205566
Hospitalized	ENSG00000066248	NGEF	2	232878701	Hospitalized.M3.MAF_0.1.perc	reference	56	0.059	0.3132513	0.6696166	0.6399	0.971761	?-++--	10713	20	0	569781	1018	0	1038	0.686967505272621
Hospitalized	ENSG00000170832	USP32	17	60177327	Hospitalized.M3.MAF_0.1.perc	reference	2.1	0.3944	-0.1089575	0.2328973	0.6399	0.0168069	?---++	10789	26	0	569367	2160	2	2190	0.6652056066353269
Susceptibility	ENSG00000060642	PIGV	1	26787054	Susceptibility.M3.MAF_0.1.perc	reference	0	0.471	-0.0597686	0.1277529	0.6399	0	+?-+-+	26405	72	0	580140	1565	0	1637	0.6458913082789183
Susceptibility	ENSG00000187180	LCE2C	1	152675295	Susceptibility.M3.MAF_0.1.perc	reference	32.7	0.2265	0.3766239	0.8049196	0.6399	0.7572614	??-++?	21522	5	0	555500	122	0	127	0.5802022260806258
Susceptibility	ENSG00000173976	RAX2	19	3769089	Susceptibility.M3.MAF_0.1.perc	reference	0	0.6361	0.240898	0.5149847	0.6399	0	-?+-??	21745	5	0	556866	89	0	94	0.8972929330749937
Severe	ENSG00000256235	SMIM3	5	150778757	Severe.M3.MAF_1.perc	reference	0	0.757	0.3269026	0.698712	0.6399	0	?-+-+-	4245	4	0	560049	172	0	176	0.8126165140154145
Severe	ENSG00000166582	CENPV	17	16342534	Severe.M3.MAF_1.perc	reference	12.5	0.3344	-0.1473992	0.3150451	0.6399	0.0711825	?---+-	4418	14	0	568706	434	1	450	0.7242293181875037
Hospitalized	ENSG00000107186	MPDZ	9	13105706	Hospitalized.M3.MAF_1.perc	reference	40.6	0.1509	-0.0955001	0.2041258	0.6399	0.080973	?+++--	12064	306	0	583218	22528	45	22924	0.39979159348695054
Severe	ENSG00000182179	UBA7	3	49805209	Severe.M4.MAF_0.1.perc	reference	8	0.3654	-0.1182142	0.2527151	0.6399	0.0549585	+---++	4782	40	0	570126	6749	2	6793	0.24394726633029865
Severe	ENSG00000075856	SART3	12	108522214	Severe.M4.MAF_0.1.perc	reference	55.4	0.04739	0.2214573	0.4734019	0.6399	0.5559465	--+--+	4883	42	0	570490	5933	2	5979	0.7018984019412683
Hospitalized	ENSG00000112799	LY86	6	6588108	Hospitalized.M4.MAF_0.1.perc	reference	32.5	0.2051	0.2350199	0.5022873	0.6399	0.3979379	?-++-+	9703	14	0	580575	1010	2	1028	0.5116137228851192
Hospitalized	ENSG00000122644	ARL4A	7	12686856	Hospitalized.M4.MAF_0.1.perc	reference	0	0.9011	0.1580594	0.3378522	0.6399	0	-+++?-	8958	12	0	570720	752	1	766	0.3764754620133723
Hospitalized	ENSG00000122026	RPL21	13	27251309	Hospitalized.M4.MAF_0.1.perc	reference	0	0.9677	0.1736498	0.3711894	0.6399	0	?+----	8558	10	0	574951	517	0	527	0.43477374162600724
Hospitalized	ENSG00000185294	SPPL2C	17	45844881	Hospitalized.M4.MAF_0.1.perc	reference	55.2	0.06301	0.1768984	0.378113	0.6399	0.3412006	?+-++-	11645	78	0	570616	4258	1	4338	0.23590881196023317
Susceptibility	ENSG00000163517	HDAC11	3	13479724	Susceptibility.M4.MAF_0.1.perc	reference	0	0.518	-0.0425187	0.0908816	0.6399	0	+?--+-	26578	139	0	589971	3205	1	3346	0.48806996217933285
Susceptibility	ENSG00000170162	VGLL2	6	117265558	Susceptibility.M4.MAF_0.1.perc	reference	0	0.7872	-0.0456577	0.0975896	0.6399	0	+?---+	25455	114	0	575772	2839	0	2953	0.23279656265281676
Hospitalized	ENSG00000116212	LRRC42	1	53946085	Hospitalized.M4.MAF_1.perc	reference	0	0.7985	0.0702247	0.1500856	0.6399	0	-+--++	12184	74	0	588228	3537	4	3619	0.3366389990798713
Hospitalized	ENSG00000157014	TATDN2	3	10248023	Hospitalized.M4.MAF_1.perc	reference	11.4	0.3424	-0.0739767	0.1581235	0.6399	0.0209126	-+-+--	11887	99	1	585568	4780	3	4887	0.7725867346346295
Hospitalized	ENSG00000141582	CBX4	17	79833156	Hospitalized.M4.MAF_1.perc	reference	0	0.5446	0.0528922	0.1130677	0.6399	0	?++-+-	11054	108	0	582935	6808	16	6948	0.6015791643994483
Susceptibility	ENSG00000168505	GBX2	2	236165236	Susceptibility.M4.MAF_1.perc	reference	11.2	0.3438	0.0629467	0.1345434	0.6399	0.0163316	++-+-+	25428	130	0	590557	2929	4	3067	0.39367862560389133
Susceptibility	ENSG00000008083	JARID2	6	15246069	Susceptibility.M4.MAF_1.perc	reference	4.4	0.3885	0.0237476	0.0507658	0.6399	0.0015743	+--+-+	27255	797	0	594271	18844	13	19667	0.9078010329434203
Susceptibility	ENSG00000186795	KCNK18	10	117197489	Susceptibility.M4.MAF_1.perc	reference	0	0.8559	-0.0416484	0.0890334	0.6399	0	-?---+	26049	149	0	579021	3317	4	3474	0.6024580960455557
Susceptibility	ENSG00000062485	CS	12	56271699	Susceptibility.M4.MAF_1.perc	reference	25.6	0.2509	0.1028153	0.2197622	0.6399	0.072616	-?+-++	27069	222	0	591668	4942	3	5170	0.9901162164590933
Severe	ENSG00000215009	ACSM4	12	7304284	Severe.M1.MAF_0.1.perc	reference	0	0.9453	0.1413601	0.3022211	0.64	0	?++---	4375	12	0	569306	2168	2	2184	0.6436761070887107
Severe	ENSG00000169515	CCDC8	19	46410329	Severe.M1.MAF_0.1.perc	reference	0	0.6417	0.1885804	0.4031803	0.64	0	?++??-	4200	8	0	567148	727	1	737	0.4998988637281627
Susceptibility	ENSG00000168297	PXK	3	58332880	Susceptibility.M1.MAF_0.1.perc	reference	51.4	0.1278	0.3997756	0.854728	0.64	1.2117661	-?++??	23891	25	0	582419	595	0	620	0.7147591773344458
Susceptibility	ENSG00000166902	MRPL16	11	59806140	Susceptibility.M1.MAF_0.1.perc	reference	0	0.7891	0.1088768	0.2328185	0.64	0	-?+---	26864	25	0	589861	493	0	518	0.6725706510639694
Susceptibility	ENSG00000108852	MPP2	17	43875357	Susceptibility.M1.MAF_0.1.perc	reference	0	0.7753	0.1344617	0.2874817	0.64	0	+?+--+	24324	17	0	575758	386	0	403	0.8359204626528983
Severe	ENSG00000050628	PTGER3	1	70852353	Severe.M1.MAF_1.perc	reference	19.3	0.2894	0.4932102	1.0546109	0.64	1.1520535	?-+??-	2286	5	0	560503	248	0	253	0.3842186276107788
Severe	ENSG00000168679	SLC16A4	1	110362851	Severe.M1.MAF_1.perc	reference	0	0.608	0.185354	0.3962599	0.64	0	?-+-+-	4135	11	0	566955	622	3	639	0.3549437066234443
Severe	ENSG00000218336	TENM3	4	182143987	Severe.M1.MAF_1.perc	reference	0	0.9766	0.4116803	0.8803169	0.64	0	?+-+?-	2288	5	0	562679	186	0	191	0.6645770326883911
Severe	ENSG00000142186	SCYL1	11	65525077	Severe.M1.MAF_1.perc	reference	0.1	0.4155	-0.2668286	0.5705238	0.64	0.0030023	--+---	3036	4	0	565337	760	0	764	0.7364172887817712
Susceptibility	ENSG00000108852	MPP2	17	43875357	Susceptibility.M1.MAF_1.perc	reference	0	0.7753	0.1344617	0.2874817	0.64	0	+?+--+	24324	17	0	575758	386	0	403	0.8359204626528983
Susceptibility	ENSG00000196576	PLXNB2	22	50274979	Susceptibility.M1.MAF_1.perc	reference	0	0.9534	0.1469685	0.3142419	0.64	0	-?+-+-	24474	17	0	571044	265	0	282	0.92516070966015
Severe	ENSG00000166920	C15orf48	15	45430579	Severe.M3.MAF_0.1.perc	reference	0	0.9159	-0.2898737	0.6198746	0.64	0	?--??-	2112	1	0	560973	461	0	462	0.20817369143785544
Severe	ENSG00000196123	KIAA0895L	16	67175599	Severe.M3.MAF_0.1.perc	reference	0	0.8747	-0.1659427	0.3547749	0.64	0	?-+-?-	3729	11	0	562554	1577	2	1592	0.5640483153865721
Hospitalized	ENSG00000086570	FAT2	5	151504093	Hospitalized.M3.MAF_0.1.perc	reference	0	0.7267	-0.0454535	0.0971714	0.64	0	?--++-	12124	169	0	583311	9098	3	9273	0.679117162832707
Susceptibility	ENSG00000137171	KLC4	6	43040777	Susceptibility.M3.MAF_0.1.perc	reference	24.4	0.259	-0.1161993	0.2484282	0.64	0.0897309	-?--++	27079	116	0	591672	2657	0	2773	0.644371823697065
Susceptibility	ENSG00000171045	TSNARE1	8	142212080	Susceptibility.M3.MAF_0.1.perc	reference	0	0.7187	-0.0928277	0.1984675	0.64	0	-?--+-	26694	33	0	587531	655	0	688	0.9172671913027326
Susceptibility	ENSG00000120539	MASTL	10	27154824	Susceptibility.M3.MAF_0.1.perc	reference	0	0.9376	-0.0590012	0.1261554	0.64	0	-?-+-+	25931	65	0	588697	1596	0	1661	0.7460721438071645
Susceptibility	ENSG00000154493	C10orf90	10	126424997	Susceptibility.M3.MAF_0.1.perc	reference	56.6	0.05605	0.1957432	0.4184801	0.64	0.4012305	-?-+-+	26577	42	0	589971	882	0	924	0.8490031031546937
Severe	ENSG00000173389	IQCF1	3	51894876	Severe.M3.MAF_1.perc	reference	0	0.7059	0.3008725	0.643362	0.64	0	?++??-	3111	2	0	559274	384	0	386	0.6597947533363455
Hospitalized	ENSG00000125944	HNRNPR	1	23303771	Hospitalized.M3.MAF_1.perc	reference	0	0.9095	0.1466859	0.313634	0.64	0	?++++-	9876	20	0	569318	591	0	611	0.1842116162536938
Hospitalized	ENSG00000106459	NRF1	7	129611720	Hospitalized.M3.MAF_1.perc	reference	0	0.9873	0.2677157	0.5723687	0.64	0	?+----	8331	11	0	566065	286	0	297	0.21563174705894336
Hospitalized	ENSG00000164830	OXR1	8	106270144	Hospitalized.M3.MAF_1.perc	reference	0	0.547	0.0802145	0.1715316	0.64	0	?-++-+	10989	46	0	569913	3195	1	3243	0.2105889234228533
Hospitalized	ENSG00000110395	CBL	11	119206298	Hospitalized.M3.MAF_1.perc	reference	16.9	0.3068	-0.1379874	0.2950494	0.64	0.0893245	?-+--+	12077	38	0	583123	1793	2	1835	0.6747430861168563
Hospitalized	ENSG00000278845	MRPL45	17	38297023	Hospitalized.M3.MAF_1.perc	reference	0	0.9053	-0.1539095	0.3291121	0.64	0	?-----	10583	18	0	580408	566	0	584	0.3514633087216404
Hospitalized	ENSG00000182393	IFNL1	19	39296407	Hospitalized.M3.MAF_1.perc	reference	0	0.5924	0.2033517	0.4347396	0.64	0	?++-+-	8701	8	0	578796	431	2	443	0.03595853505187517
Hospitalized	ENSG00000011677	GABRA3	23	152166234	Hospitalized.M3.MAF_1.perc	reference	0	0.941	0.2821316	0.6031734	0.64	0	?+???-	5604	1	1	509710	45	42	132	0.17541002050317064
Severe	ENSG00000058091	CDK14	7	90466424	Severe.M4.MAF_0.1.perc	reference	0	0.7079	-0.1286054	0.2750106	0.64	0	-----+	4906	15	0	570620	3787	3	3808	0.5349065731622369
Hospitalized	ENSG00000117069	ST6GALNAC5	1	76867480	Hospitalized.M4.MAF_0.1.perc	reference	0	0.8232	-0.0795188	0.1700302	0.64	0	?--+-+	10450	55	0	576048	2903	0	2958	0.6994274317124582
Hospitalized	ENSG00000183831	ANKRD45	1	173608336	Hospitalized.M4.MAF_0.1.perc	reference	0	0.6516	0.1169812	0.2501322	0.64	0	?+-+-+	11284	21	0	570480	1281	0	1302	0.7957870633861757
Hospitalized	ENSG00000072080	SPP2	2	234050679	Hospitalized.M4.MAF_0.1.perc	reference	0	0.7301	-0.1069125	0.2285743	0.64	0	?-+---	11643	22	0	582404	1455	1	1479	0.79102139866069765
Hospitalized	ENSG00000197079	KRT35	17	41476689	Hospitalized.M4.MAF_0.1.perc	reference	3.5	0.3865	0.079809	0.1706656	0.64	0.0146354	?+-+--	11603	83	0	581421	4775	1	4860	0.49715888440939876
Hospitalized	ENSG00000075702	WDR62	19	36054649	Hospitalized.M4.MAF_0.1.perc	reference	0	0.4577	0.046468	0.0993482	0.64	0	?++++-	12124	169	0	583311	8118	3	8293	0.5357780604704308
Hospitalized	ENSG00000118160	SLC8A2	19	47428017	Hospitalized.M4.MAF_0.1.perc	reference	0	0.8243	0.0925515	0.1978749	0.64	0	?+---+	11872	47	0	582746	2230	2	2281	0.502456977746807
Severe	ENSG00000100023	PPIL2	22	21666000	Severe.M4.MAF_1.perc	reference	13.9	0.3255	-0.1414742	0.3024482	0.64	0.0920548	-+---+	3702	36	0	178365	3256	6	3304	0.5479963907330511
Hospitalized	ENSG00000229637	PRAC2	17	48723185	Hospitalized.M4.MAF_1.perc	reference	0	0.5826	-0.120743	0.2581739	0.64	0	?---++	7389	21	0	468361	900	0	921	0.9135284104506081
Susceptibility	ENSG00000163792	TCF23	2	27149004	Susceptibility.M4.MAF_1.perc	reference	0	0.5461	0.0332445	0.0710772	0.64	0	+-++--	27300	237	1	592078	5354	5	5603	0.23598842567934858
Susceptibility	ENSG00000150750	C11orf53	11	111245726	Susceptibility.M4.MAF_1.perc	reference	0	0.6275	-0.0457701	0.0978507	0.64	0	+?+--+	25827	124	0	576280	2523	2	2651	0.4625970350282872
Susceptibility	ENSG00000099995	SF3A1	22	30331988	Susceptibility.M4.MAF_1.perc	reference	0	0.6556	-0.0373862	0.0799344	0.64	0	-?-+++	25944	164	0	585890	3979	4	4151	0.47509896102844407
Severe	ENSG00000230989	HSBP1	16	83807978	Severe.M1.MAF_0.1.perc	reference	0	1	-1.0182964	2.177711	0.6401	0	?-????	1524	0	0	499833	31	0	31	0.5401164488435719
Susceptibility	ENSG00000235453	SMIM27	9	32551144	Susceptibility.M1.MAF_0.1.perc	reference	0	1	-1.0519885	2.2496372	0.6401	0	??-???	19646	0	0	529919	6	0	6	0.5336497307336279
Susceptibility	ENSG00000132522	GPS2	17	7311324	Susceptibility.M1.MAF_0.1.perc	reference	0	0.8447	0.2443159	0.5226028	0.6401	0	??+++-	21832	5	0	560848	95	0	100	0.3707009991038559
Susceptibility	ENSG00000153779	TGIF2LX	23	89921908	Susceptibility.M1.MAF_0.1.perc	reference	0	1	-0.5792765	1.2390978	0.6401	0	??-???	19414	0	0	499831	1	2	5	0.9849271630887627
Severe	ENSG00000230989	HSBP1	16	83807978	Severe.M1.MAF_1.perc	reference	0	1	-1.0182964	2.177711	0.6401	0	?-????	1524	0	0	499833	31	0	31	0.5401164488435719
Hospitalized	ENSG00000204560	DHX16	6	30653119	Hospitalized.M1.MAF_1.perc	reference	0	0.7643	-0.1360391	0.29095529999999997	0.6401	0	?+----	10078	12	0	581512	778	0	790	0.9410370520499118
Hospitalized	ENSG00000165807	PPP1R36	14	64549920	Hospitalized.M1.MAF_1.perc	reference	0	0.4302	-0.1300039	0.2780303	0.6401	0	?--+-+	11534	21	0	581848	811	0	832	0.8572570945200356
Susceptibility	ENSG00000132522	GPS2	17	7311324	Susceptibility.M1.MAF_1.perc	reference	0	0.8447	0.2443159	0.5226028	0.6401	0	??+++-	21832	5	0	560848	95	0	100	0.3707009991038559
Susceptibility	ENSG00000153779	TGIF2LX	23	89921908	Susceptibility.M1.MAF_1.perc	reference	0	1	-0.5792765	1.2390978	0.6401	0	??-???	19414	0	0	499831	1	2	5	0.9849271630887627
Hospitalized	ENSG00000143869	GDF7	2	20667144	Hospitalized.M3.MAF_0.1.perc	reference	0	0.9441	-0.2462187	0.5266639	0.6401	0	?--?--	8531	4	0	563286	223	7	241	0.8714920782423476
Susceptibility	ENSG00000188389	PDCD1	2	241849884	Susceptibility.M3.MAF_0.1.perc	reference	0	0.9741	0.2703321	0.578151	0.6401	0	-?+-++	24124	8	0	567787	68	0	76	0.39040919848205197
Susceptibility	ENSG00000235453	SMIM27	9	32551144	Susceptibility.M3.MAF_0.1.perc	reference	0	1	-1.0519885	2.2496372	0.6401	0	??-???	19646	0	0	529919	6	0	6	0.5336497307336279
Susceptibility	ENSG00000214279	SCART1	10	133453928	Susceptibility.M3.MAF_0.1.perc	reference	0	0.6651	-0.2251948	0.4816212	0.6401	0	??-?-?	3935	10	0	20376	37	1	49	0.6725977596333634
Susceptibility	ENSG00000134153	EMC7	15	34084017	Susceptibility.M3.MAF_0.1.perc	reference	0	0.6993	0.2180276	0.4663392	0.6401	0	-?+?-?	21070	5	0	548325	124	0	129	0.7941474268271537
Susceptibility	ENSG00000188766	SPRED3	19	38388421	Susceptibility.M3.MAF_0.1.perc	reference	0	0.5113	0.0868853	0.1858178	0.6401	0	-?++-+	24650	34	0	584951	743	0	777	0.5044107296157128
Hospitalized	ENSG00000189362	NEMP2	2	190504338	Hospitalized.M3.MAF_1.perc	reference	56.3	0.05733	0.3803008	0.813398	0.6401	1.5490501	?--+++	10581	20	0	567680	445	0	465	0.6126160476330701
Hospitalized	ENSG00000187479	C11orf96	11	43925342	Hospitalized.M3.MAF_1.perc	reference	8.3	0.3592	-0.151549	0.3241573	0.6401	0.0993038	?-+++-	8015	34	1	562636	4089	2	4129	0.3640698801808906
Susceptibility	ENSG00000091428	RAPGEF4	2	172735274	Susceptibility.M3.MAF_1.perc	reference	60	0.04054	0.1368397	0.2927084	0.6401	0.2070698	+?-++-	27125	127	0	591860	3097	0	3224	0.17104837525367494
Hospitalized	ENSG00000136631	VPS45	1	150067279	Hospitalized.M4.MAF_0.1.perc	reference	0	0.9014	0.0714371	0.1527717	0.6401	0	?+--+-	11444	71	0	581228	3594	2	3669	0.5481130229289156
Hospitalized	ENSG00000146540	C7orf50	7	996986	Hospitalized.M4.MAF_0.1.perc	reference	52.6	0.07677	0.228803	0.4893449	0.6401	0.5529556	?+---+	11105	35	0	580339	1493	1	1530	0.622576967957859
Hospitalized	ENSG00000139610	CELA1	12	51328442	Hospitalized.M4.MAF_0.1.perc	reference	0	0.6746	0.105695	0.2260824	0.6401	0	?+----	11122	32	0	568928	1608	4	1648	0.04817684439748718
Susceptibility	ENSG00000198553	KCNRG	13	50015254	Susceptibility.M4.MAF_0.1.perc	reference	0	0.7972	-0.054403	0.1163446	0.6401	0	+?---+	26375	80	0	578170	1894	1	1976	0.6754298803879784
Severe	ENSG00000078487	ZCWPW1	7	100400826	Severe.M4.MAF_1.perc	reference	0	0.5599	-0.064	0.1368736	0.6401	0	----+-	4906	74	0	570620	9594	9	9686	0.7922773258007588
Severe	ENSG00000135148	TRAFD1	12	112125538	Severe.M4.MAF_1.perc	reference	6.1	0.3774	-0.127855	0.2734331	0.6401	0.0387644	--+-+-	4879	24	0	570483	3415	3	3445	0.5451057966386721
Severe	ENSG00000089157	RPLP0	12	120196699	Severe.M4.MAF_1.perc	reference	0	0.7735	0.1513118	0.3236627	0.6401	0	-++-?+	4510	16	0	567249	1369	1	1387	0.3906945360323795
Hospitalized	ENSG00000196646	ZNF136	19	12163064	Hospitalized.M4.MAF_1.perc	reference	0	0.7799	-0.0713551	0.1525998	0.6401	0	?--++-	11543	76	0	581328	3447	4	3531	0.3687714257411665
Susceptibility	ENSG00000179833	SERTAD2	2	64631621	Susceptibility.M4.MAF_1.perc	reference	13	0.331	0.0673529	0.144041	0.6401	0.0203239	+?+---	25561	161	0	574682	3536	2	3701	0.490348037244277
Severe	ENSG00000127824	TUBA4A	2	219249710	Severe.M1.MAF_0.1.perc	reference	0	0.9999	-0.9874071	2.1127663	0.6402	0	?--+?-	1872	1	0	559072	57	0	58	0.574182620053507
Susceptibility	ENSG00000175931	UBE2O	17	76389456	Susceptibility.M1.MAF_0.1.perc	reference	0	0.6223	0.3299332	0.7057996	0.6402	0	??++-?	20328	4	0	514155	45	0	49	0.8530924532188545
Susceptibility	ENSG00000101850	GPR143	23	9725346	Susceptibility.M1.MAF_0.1.perc	reference	0	0.6583	-0.359104	0.7681575	0.6402	0	??--??	20148	1	0	511038	21	12	46	0.7228620648661871
Severe	ENSG00000144488	ESPNL	2	238100340	Severe.M1.MAF_1.perc	reference	0	0.8348	-0.1951279	0.4174684	0.6402	0	?---+-	4474	7	0	569681	821	0	828	0.36584334072066504
Susceptibility	ENSG00000126070	AGO3	1	35930718	Susceptibility.M1.MAF_1.perc	reference	0	0.9151	0.2707378	0.5792456	0.6402	0	??+-+-	21223	5	0	552695	72	0	77	0.7166526139699745
Susceptibility	ENSG00000174279	EVX2	2	176077472	Susceptibility.M1.MAF_1.perc	reference	0	0.5322	0.1895449	0.4055656	0.6402	0	+?-++-	23014	17	0	565270	151	0	168	0.757718966049414
Susceptibility	ENSG00000275221	H2AC15	6	27837880	Susceptibility.M1.MAF_1.perc	reference	0	0.6311	0.0939818	0.2010531	0.6402	0	-?++--	25013	28	1	583850	632	1	664	0.4830074816055645
Susceptibility	ENSG00000147894	C9orf72	9	27535640	Susceptibility.M1.MAF_1.perc	reference	0	0.7799	0.1021722	0.2186054	0.6402	0	-?+---	23487	26	0	575665	566	0	592	0.4910593486868165
Susceptibility	ENSG00000175267	VWA3A	16	22092538	Susceptibility.M1.MAF_1.perc	reference	0	0.9477	0.072671	0.1554537	0.6402	0	-?++--	25557	58	0	590192	1075	2	1137	0.5650678686371843
Susceptibility	ENSG00000175931	UBE2O	17	76389456	Susceptibility.M1.MAF_1.perc	reference	0	0.6223	0.3299332	0.7057996	0.6402	0	??++-?	20328	4	0	514155	45	0	49	0.8530924532188545
Susceptibility	ENSG00000125505	MBOAT7	19	54173412	Susceptibility.M1.MAF_1.perc	reference	0	0.8528	0.1448377	0.3098369	0.6402	0	+?-+--	24945	13	0	588912	256	0	269	0.8888351764323109
Susceptibility	ENSG00000101850	GPR143	23	9725346	Susceptibility.M1.MAF_1.perc	reference	0	0.6583	-0.359104	0.7681575	0.6402	0	??--??	20148	1	0	511038	21	12	46	0.7228620648661871
Susceptibility	ENSG00000182591	KRTAP11-1	21	30880644	Susceptibility.M3.MAF_0.1.perc	reference	0	0.8086	0.2106126	0.450566	0.6402	0	-?+---	23486	7	1	576840	142	0	151	0.7555342322916269
Severe	ENSG00000173193	PARP14	3	122680839	Severe.M3.MAF_1.perc	reference	0	0.4158	0.1580494	0.338182	0.6402	0	?++--+	4674	15	0	570238	1521	0	1536	0.14626660281282766
Severe	ENSG00000109805	NCAPG	4	17810979	Severe.M3.MAF_1.perc	reference	8.1	0.3644	0.1403081	0.3001901	0.6402	0.0556183	+-+---	4710	23	0	569003	2105	1	2130	0.6246298618455576
Susceptibility	ENSG00000182591	KRTAP11-1	21	30880644	Susceptibility.M3.MAF_1.perc	reference	0	0.8086	0.2106126	0.450566	0.6402	0	-?+---	23486	7	1	576840	142	0	151	0.7555342322916269
Severe	ENSG00000116514	RNF19B	1	32936445	Severe.M4.MAF_0.1.perc	reference	4.5	0.3809	-0.1512428	0.3235259	0.6402	0.044251	?-+--+	4363	20	0	568115	3647	1	3669	0.40078849530678506
Severe	ENSG00000153827	TRIP12	2	229763837	Severe.M4.MAF_0.1.perc	reference	0	0.8467	-0.0810819	0.1734657	0.6402	0	--+-+-	4906	51	0	570620	7144	4	7203	0.3933813421643064
Hospitalized	ENSG00000113600	C9	5	39284140	Hospitalized.M4.MAF_0.1.perc	reference	0	0.802	0.0630524	0.1348873	0.6402	0	?+----	11599	91	0	582074	4520	1	4613	0.7166598211058397
Hospitalized	ENSG00000135473	PAN2	12	56316223	Hospitalized.M4.MAF_0.1.perc	reference	10	0.3516	-0.0974514	0.2084577	0.6402	0.04259	-----+	12124	96	0	588135	5419	1	5517	0.6979555535572155
Susceptibility	ENSG00000068976	PYGM	11	64746389	Susceptibility.M4.MAF_0.1.perc	reference	40.4	0.136	0.0628217	0.1343875	0.6402	0.0354275	+-+-++	27803	443	0	596160	10097	5	10550	0.07497302850626143
Severe	ENSG00000143603	KCNN3	1	154697455	Severe.M4.MAF_1.perc	reference	0	0.8385	0.04798	0.1026472	0.6402	0	?+--++	4668	64	27	570232	6869	116	7219	0.9052492595269495
Severe	ENSG00000178732	GP5	3	194394821	Severe.M4.MAF_1.perc	reference	0	0.992	-0.1095124	0.2342624	0.6402	0	+---++	4707	27	0	569698	6177	12	6228	0.5014424915601633
Severe	ENSG00000177688	SUMO4	6	149400262	Severe.M4.MAF_1.perc	reference	0	0.7834	-0.1220655	0.2611338	0.6402	0	?-----	4564	18	0	568928	2701	3	2725	0.7046994658189066
Severe	ENSG00000127412	TRPV5	7	142908101	Severe.M4.MAF_1.perc	reference	0	0.4993	0.0614329	0.1314141	0.6402	0	+-++--	4822	76	0	570320	8332	6	8420	0.05358780675102524
Severe	ENSG00000154839	SKA1	18	50375040	Severe.M4.MAF_1.perc	reference	0	0.7176	0.1287468	0.275417	0.6402	0	-++-?+	4413	20	0	566814	1819	5	1849	0.414242852185361
Hospitalized	ENSG00000144045	DQX1	2	74518131	Hospitalized.M4.MAF_1.perc	reference	3.5	0.3945	-0.0590887	0.1264264	0.6402	0.0066694	+----+	12184	166	0	588228	6461	8	6643	0.9571911446423282
Hospitalized	ENSG00000070770	CSNK2A2	16	58157907	Hospitalized.M4.MAF_1.perc	reference	0	0.8345	0.1138673	0.2435794	0.6402	0	?++---	10341	29	0	578398	1319	0	1348	0.8492958881073563
Susceptibility	ENSG00000176893	OR51G2	11	4912588	Susceptibility.M4.MAF_1.perc	reference	0	0.8405	-0.028877	0.0617751	0.6402	0	-?----	26049	295	0	579021	6984	2	7283	0.48794977901497566
Susceptibility	ENSG00000139173	TMEM117	12	43835967	Susceptibility.M4.MAF_1.perc	reference	21.7	0.2761	-0.076112	0.1628133	0.6402	0.0360669	-?+---	26076	303	0	578569	7001	12	7328	0.686695040725096
Susceptibility	ENSG00000134285	FKBP11	12	48921518	Susceptibility.M4.MAF_1.perc	reference	0	0.4895	0.0369165	0.0789883	0.6402	0	+?++--	25893	185	0	591443	4297	3	4488	0.6772500183425447
Susceptibility	ENSG00000132359	RAP1GAP2	17	2755705	Susceptibility.M4.MAF_1.perc	reference	18.7	0.2958	-0.0744525	0.1593066	0.6402	0.0305512	-?++--	26552	168	0	584713	3583	3	3757	0.6195282612374816
Severe	ENSG00000175018	TEX36	10	125576522	Severe.M1.MAF_0.1.perc	reference	0	0.974	-0.6875435	1.4715411	0.6403	0	?--?+-	2080	1	0	561765	85	0	86	0.3969013379162062
Severe	ENSG00000132671	SSTR4	20	23035312	Severe.M1.MAF_0.1.perc	reference	0	0.7994	-0.2941634	0.6295657	0.6403	0	?-++?-	3654	5	0	564648	368	0	373	0.6793026353656596
Hospitalized	ENSG00000049249	TNFRSF9	1	7915871	Hospitalized.M1.MAF_0.1.perc	reference	0	0.8793	0.2920073	0.6248717	0.6403	0	?+-??-	9607	7	0	572172	123	0	130	0.3726610532179187
Hospitalized	ENSG00000227124	ZNF717	3	75678660	Hospitalized.M1.MAF_0.1.perc	reference	21.8	0.2758	-0.1742497	0.3728692	0.6403	0.171568	?--+-+	11555	26	0	582500	1997	1	2025	0.17502721766027596
Hospitalized	ENSG00000170522	ELOVL6	4	110045846	Hospitalized.M1.MAF_0.1.perc	reference	0	1	-1.01478	2.1717552	0.6403	0	?-????	4389	0	0	392255	21	0	21	0.643016231282179
Hospitalized	ENSG00000010030	ETV7	6	36354091	Hospitalized.M1.MAF_0.1.perc	reference	0	0.7405	-0.1990291	0.4259921	0.6403	0	?+----	9737	7	0	566845	417	0	424	0.6302515541847133
Hospitalized	ENSG00000197919	IFNA1	9	21440439	Hospitalized.M1.MAF_0.1.perc	reference	0	0.9639	-0.2992835	0.6405343	0.6403	0	?-----	6630	1	0	552979	155	0	156	0.7525760450370963
Hospitalized	ENSG00000251192	ZNF674	23	46497727	Hospitalized.M1.MAF_0.1.perc	reference	76.7	0.01362	0.4671601	0.9998702	0.6403	2.2060494	?-+??-	8635	5	1	522774	53	39	138	0.15304881594907357
Susceptibility	ENSG00000162819	BROX	1	222712553	Susceptibility.M1.MAF_0.1.perc	reference	0	0.8718	0.1170589	0.2504799	0.6403	0	+?+--+	24533	20	0	575341	393	0	413	0.4914653963627281
Susceptibility	ENSG00000171827	ZNF570	19	37467585	Susceptibility.M1.MAF_0.1.perc	reference	0	0.8844	0.1446395	0.30954	0.6403	0	+?++--	24649	13	0	572258	256	0	269	0.9650964589586283
Severe	ENSG00000132671	SSTR4	20	23035312	Severe.M1.MAF_1.perc	reference	0	0.7994	-0.2941634	0.6295657	0.6403	0	?-++?-	3654	5	0	564648	368	0	373	0.6793026353656596
Hospitalized	ENSG00000162881	OXER1	2	42762481	Hospitalized.M1.MAF_1.perc	reference	0	0.8141	-0.2159018	0.4620634	0.6403	0	?+----	9188	6	0	567791	262	0	268	0.766332333594312
Hospitalized	ENSG00000197919	IFNA1	9	21440439	Hospitalized.M1.MAF_1.perc	reference	0	0.9639	-0.2992835	0.6405343	0.6403	0	?-----	6630	1	0	552979	155	0	156	0.7525760450370963
Susceptibility	ENSG00000177302	TOP3A	17	18271428	Susceptibility.M1.MAF_1.perc	reference	0	0.9141	-0.1013192	0.2168164	0.6403	0	+?-+--	24430	21	0	577196	596	0	617	0.6005431728651502
Severe	ENSG00000142794	NBPF3	1	21440128	Severe.M3.MAF_0.1.perc	reference	44.7	0.1242	0.3191237	0.6829748	0.6403	0.8784587	?-+---	4375	13	0	568939	1354	2	1371	0.7604977262680489
Severe	ENSG00000159899	NPR2	9	35791591	Severe.M3.MAF_0.1.perc	reference	0	0.8008	-0.2000963	0.4282506	0.6403	0	--+---	4410	5	0	567514	1519	1	1526	0.06087143171822083
Severe	ENSG00000205642	VCX3B	23	8464830	Severe.M3.MAF_0.1.perc	reference	0	0.9452	-0.2027631	0.4339568	0.6403	0	?--???	3220	13	1	509504	139	68	290	0.36633445770923717
Hospitalized	ENSG00000204520	MICA	6	31399784	Hospitalized.M3.MAF_0.1.perc	reference	0	0.8841	-0.2341733	0.5011357	0.6403	0	?+----	8935	5	0	576493	366	0	371	0.35148908668914974
Hospitalized	ENSG00000166926	MS4A6E	11	60334831	Hospitalized.M3.MAF_0.1.perc	reference	0	0.9179	0.242984	0.5199839	0.6403	0	?++-+-	8064	7	0	564184	273	1	282	0.6378352436488517
Hospitalized	ENSG00000214700	C12orf71	12	27081057	Hospitalized.M3.MAF_0.1.perc	reference	0	0.8392	0.2948112	0.6309737	0.6403	0	?+-+--	8428	3	0	579476	147	0	150	0.1959158615271007
Susceptibility	ENSG00000160214	RRP1	21	43789513	Susceptibility.M3.MAF_0.1.perc	reference	0	0.8614	0.1711064	0.3661725	0.6403	0	-?+--+	26344	11	0	580468	176	0	187	0.9754170617661051
Susceptibility	ENSG00000177324	BEND2	23	18162931	Susceptibility.M3.MAF_0.1.perc	reference	70.2	0.01803	0.6301313	1.3486789	0.6403	4.1608841	??-+--	21707	4	0	520721	59	23	109	0.6565734138279089
Susceptibility	ENSG00000184515	BEX5	23	102153708	Susceptibility.M3.MAF_0.1.perc	reference	0	0.7582	-0.30186	0.6459271	0.6403	0	??-+??	21074	2	0	516751	22	10	44	0.5312096361404106
Severe	ENSG00000158525	CPA5	7	130344816	Severe.M3.MAF_1.perc	reference	0	0.8712	-0.1247568	0.2669772	0.6403	0	--+-?-	4433	15	0	564408	2575	1	2592	0.5557091120875726
Severe	ENSG00000184992	BRI3BP	12	124993645	Severe.M3.MAF_1.perc	reference	0	0.9472	0.1258036	0.2692239	0.6403	0	+-+++-	4681	21	0	569804	1629	1	1652	0.8201095285160971
Hospitalized	ENSG00000214700	C12orf71	12	27081057	Hospitalized.M3.MAF_1.perc	reference	0	0.8392	0.2948112	0.6309737	0.6403	0	?+-+--	8428	3	0	579476	147	0	150	0.1959158615271007
Hospitalized	ENSG00000100890	PRORP	14	35121846	Hospitalized.M3.MAF_1.perc	reference	0	0.7399	-0.0875892	0.1874354	0.6403	0	?---+-	11089	38	0	581685	2515	1	2555	0.8126854853599923
Susceptibility	ENSG00000146414	SHPRH	6	145864245	Susceptibility.M3.MAF_1.perc	reference	0	0.7382	0.0314817	0.0673673	0.6403	0	+?++-+	27126	255	0	591861	5967	7	6236	0.04572816137702121
Susceptibility	ENSG00000160199	PKNOX1	21	42974510	Susceptibility.M3.MAF_1.perc	reference	0	0.9561	-0.0944508	0.2021066	0.6403	0	-?----	24319	29	0	576705	634	0	663	0.4588337827643017
Susceptibility	ENSG00000177324	BEND2	23	18162931	Susceptibility.M3.MAF_1.perc	reference	70.2	0.01803	0.6301313	1.3486789	0.6403	4.1608841	??-+--	21707	4	0	520721	59	23	109	0.6565734138279089
Susceptibility	ENSG00000184515	BEX5	23	102153708	Susceptibility.M3.MAF_1.perc	reference	0	0.7582	-0.30186	0.6459271	0.6403	0	??-+??	21074	2	0	516751	22	10	44	0.5312096361404106
Severe	ENSG00000040933	INPP4A	2	98444854	Severe.M4.MAF_0.1.perc	reference	0	0.9218	-0.086645	0.1854366	0.6403	0	?----+	4675	36	0	570227	5582	1	5620	0.45146498734218055
Severe	ENSG00000121207	LRAT	4	154626945	Severe.M4.MAF_0.1.perc	reference	0	0.965	-0.1919164	0.41076820000000003	0.6403	0	?---?-	4269	8	0	567668	948	1	958	0.8102931801889903
Severe	ENSG00000132294	EFR3A	8	131904093	Severe.M4.MAF_0.1.perc	reference	9	0.3584	-0.1191114	0.254868	0.6403	0.0537412	--+--+	4678	37	0	566169	5218	1	5257	0.5851732416743931
Hospitalized	ENSG00000163219	ARHGAP25	2	68679601	Hospitalized.M4.MAF_0.1.perc	reference	0	0.6564	-0.0894407	0.1913974	0.6403	0	?---++	11803	43	0	568588	2373	1	2418	0.8117328229876107
Hospitalized	ENSG00000185761	ADAMTSL5	19	1505022	Hospitalized.M4.MAF_0.1.perc	reference	26.6	0.2348	-0.0699539	0.1497074	0.6403	0.0314974	---+--	12085	112	0	588125	6842	3	6960	0.9727838074269002
Susceptibility	ENSG00000121064	SCPEP1	17	56978129	Susceptibility.M4.MAF_0.1.perc	reference	0	0.801	0.0432363	0.0925161	0.6403	0	-?++-+	27340	149	0	591878	3017	1	3168	0.7361412418459442
Susceptibility	ENSG00000239382	ALKBH6	19	36009120	Susceptibility.M4.MAF_0.1.perc	reference	0	0.9098	-0.0446014	0.09546	0.6403	0	-?-+--	26955	132	0	591177	3205	0	3337	0.4520688268086839
Severe	ENSG00000157103	SLC6A1	3	10992186	Severe.M4.MAF_1.perc	reference	22.9	0.2621	0.181541	0.3885242	0.6403	0.2340691	-+--++	4683	58	2	568724	6616	5	6688	0.6754983304814528
Severe	ENSG00000151552	QDPR	4	17460261	Severe.M4.MAF_1.perc	reference	0	0.7356	0.0943375	0.2018676	0.6403	0	?+++?+	4173	21	1	564227	3448	2	3475	0.6892130949782683
Hospitalized	ENSG00000164574	GALNT10	5	154190730	Hospitalized.M4.MAF_1.perc	reference	0	0.7725	0.0558928	0.1195979	0.6403	0	-+-+++	12184	122	0	588228	5522	4	5652	0.7314632468542145
Hospitalized	ENSG00000130656	HBZ	16	142728	Hospitalized.M4.MAF_1.perc	reference	0	0.9495	-0.0627179	0.1342288	0.6403	0	?--+--	9363	63	1	576178	4349	122	4658	0.5354510569218729
Susceptibility	ENSG00000184845	DRD1	5	175440036	Susceptibility.M4.MAF_1.perc	reference	0	0.9732	0.0633866	0.1356686	0.6403	0	-?++-+	25300	70	0	574477	1409	0	1479	0.3940825100216154
Susceptibility	ENSG00000197416	FABP12	8	81524981	Susceptibility.M4.MAF_1.perc	reference	0	0.642	0.0487815	0.1044078	0.6403	0	+?-+--	24853	107	1	576688	2346	1	2457	0.7724505562452396
Susceptibility	ENSG00000178999	AURKB	17	8204733	Susceptibility.M4.MAF_1.perc	reference	0	0.7399	-0.0321899	0.0688967	0.6403	0	+?----	26821	239	0	590734	5643	1	5884	0.8282263693159659
Susceptibility	ENSG00000233670	PIRT	17	10822470	Susceptibility.M4.MAF_1.perc	reference	46.3	0.1139	0.137266	0.2937203	0.6403	0.1762339	+?--+-	25264	72	1	575104	1786	1	1862	0.8944710684349397
Susceptibility	ENSG00000184640	SEPTIN9	17	77280569	Susceptibility.M4.MAF_1.perc	reference	0	0.8106	0.0247947	0.0530579	0.6403	0	+?+--+	27079	428	0	591673	9325	5	9763	0.0570853700927449
Severe	ENSG00000197323	TRIM33	1	114392790	Severe.M1.MAF_0.1.perc	reference	0	0.9932	-1.011745	2.1655528	0.6404	0	?--???	1731	0	0	539574	50	0	50	0.22379537545016026
Severe	ENSG00000165644	COMTD1	10	75233641	Severe.M1.MAF_0.1.perc	reference	0	0.9415	0.504576	1.080288	0.6404	0	?+-?--	3693	3	0	562306	178	0	181	0.5455212754401956
Hospitalized	ENSG00000143839	REN	1	204154819	Hospitalized.M1.MAF_0.1.perc	reference	0	0.4421	-0.2483317	0.5315564	0.6404	0	?---+-	8525	4	0	577022	232	0	236	0.5046417123643718
Hospitalized	ENSG00000092148	HECTD1	14	31100112	Hospitalized.M1.MAF_0.1.perc	reference	0	0.9545	-0.280954	0.60143	0.6404	0	?--+?-	7859	3	0	561591	217	0	220	0.5860792793940275
Hospitalized	ENSG00000186407	CD300E	17	74609885	Hospitalized.M1.MAF_0.1.perc	reference	55.2	0.1073	0.8625138	1.8462729	0.6404	5.4788048	?--??+	5918	2	0	558499	48	0	50	0.4094163906182781
Susceptibility	ENSG00000157916	RER1	1	2391775	Susceptibility.M1.MAF_0.1.perc	reference	0	0.9819	-0.3806829	0.8149238	0.6404	0	-?--??	21444	1	0	558021	44	0	45	0.8286645489268722
Susceptibility	ENSG00000149968	MMP3	11	102835801	Susceptibility.M1.MAF_0.1.perc	reference	28.5	0.2313	-0.1680855	0.3598391	0.6404	0.195556	+?--+-	25610	25	0	588467	653	0	678	0.6851272665069192
Susceptibility	ENSG00000139547	RDH16	12	56951431	Susceptibility.M1.MAF_0.1.perc	reference	28.2	0.2428	-0.2715984	0.581328	0.6404	0.3955824	+?-+-?	22710	5	0	567916	189	0	194	0.6398275640978797
Susceptibility	ENSG00000100577	GSTZ1	14	77320996	Susceptibility.M1.MAF_0.1.perc	reference	22.1	0.2735	0.299378	0.6408414	0.6404	0.5723522	-?-+-+	25458	21	0	584077	425	1	448	0.8407095394988006
Susceptibility	ENSG00000140092	FBLN5	14	91869411	Susceptibility.M1.MAF_0.1.perc	reference	0	0.9387	0.2355619	0.5042367	0.6404	0	-?+-+?	23002	8	0	558752	110	0	118	0.16848540476701132
Severe	ENSG00000197323	TRIM33	1	114392790	Severe.M1.MAF_1.perc	reference	0	0.9932	-1.011745	2.1655528	0.6404	0	?--???	1731	0	0	539574	50	0	50	0.22379537545016026
Severe	ENSG00000068784	SRBD1	2	45388680	Severe.M1.MAF_1.perc	reference	0	0.478	-0.2222794	0.4758858	0.6404	0	?-+?--	4179	4	0	567261	731	0	735	0.4983122036478264
Hospitalized	ENSG00000198363	ASPH	8	61500556	Hospitalized.M1.MAF_1.perc	reference	0	0.5227	-0.0853394	0.1826721	0.6404	0	?--+--	10486	31	0	580040	2805	5	2846	0.9020968344239535
Hospitalized	ENSG00000092148	HECTD1	14	31100112	Hospitalized.M1.MAF_1.perc	reference	0	0.9545	-0.280954	0.60143	0.6404	0	?--+?-	7859	3	0	561591	217	0	220	0.5860792793940275
Hospitalized	ENSG00000185340	GAS2L1	22	29306582	Hospitalized.M1.MAF_1.perc	reference	0	0.8788	-0.3010299	0.6444277	0.6404	0	?--+-?	8930	4	0	551431	183	0	187	0.48330226037081614
Susceptibility	ENSG00000157916	RER1	1	2391775	Susceptibility.M1.MAF_1.perc	reference	0	0.9819	-0.3806829	0.8149238	0.6404	0	-?--??	21444	1	0	558021	44	0	45	0.8286645489268722
Susceptibility	ENSG00000140092	FBLN5	14	91869411	Susceptibility.M1.MAF_1.perc	reference	0	0.9387	0.2355619	0.5042367	0.6404	0	-?+-+?	23002	8	0	558752	110	0	118	0.16848540476701132
Susceptibility	ENSG00000197256	KANK2	19	11164270	Susceptibility.M1.MAF_1.perc	reference	60.3	0.03923	0.3061257	0.6553353	0.6404	1.1223771	-?-+++	26502	16	0	589678	467	0	483	0.4801824399975166
Severe	ENSG00000008128	CDK11A	1	1702379	Severe.M3.MAF_0.1.perc	reference	0	0.9126	-0.0884799	0.1893869	0.6404	0	?--+-+	4671	22	0	570183	2878	99	3098	0.4483652747665487
Severe	ENSG00000111269	CREBL2	12	12611827	Severe.M3.MAF_0.1.perc	reference	0	0.9984	0.5062155	1.0835873	0.6404	0	?+--?-	3159	2	0	548654	141	0	143	0.575252852658397
Susceptibility	ENSG00000163584	RPL22L1	3	170864875	Susceptibility.M3.MAF_0.1.perc	reference	75.6	0.006471	0.3745708	0.8017769	0.6404	1.5741695	-?-+-?	24668	15	0	586870	442	0	457	0.5997623628756509
Susceptibility	ENSG00000163900	TMEM41A	3	185476496	Susceptibility.M3.MAF_0.1.perc	reference	0	0.6215	0.0719154	0.1539524	0.6404	0	-?++--	26123	50	0	591342	1134	0	1184	0.2817793959412367
Susceptibility	ENSG00000152208	GRID2	4	92303966	Susceptibility.M3.MAF_0.1.perc	reference	0	0.5607	-0.0493294	0.1055924	0.6404	0	-?---+	25240	94	0	576166	2380	0	2474	0.7032987095597774
Susceptibility	ENSG00000137474	MYO7A	11	77128246	Susceptibility.M3.MAF_0.1.perc	reference	0	0.8136	0.02098	0.0449053	0.6404	0	-?+---	27482	605	1	591889	12949	5	13566	0.5800703580645937
Susceptibility	ENSG00000060140	STYK1	12	10618923	Susceptibility.M3.MAF_0.1.perc	reference	0	0.9665	0.0683408	0.1463117	0.6404	0	-?++--	25271	58	0	579069	1259	0	1317	0.47507653510525566
Severe	ENSG00000274443	C8orf89	8	73241329	Severe.M3.MAF_1.perc	reference	0	0.7899	0.3109613	0.6657503	0.6404	0	?+--?-	3456	4	0	454698	227	1	233	0.7378433267214192
Severe	ENSG00000111269	CREBL2	12	12611827	Severe.M3.MAF_1.perc	reference	0	0.9984	0.5062155	1.0835873	0.6404	0	?+--?-	3159	2	0	548654	141	0	143	0.575252852658397
Hospitalized	ENSG00000163945	UVSSA	4	1345691	Hospitalized.M3.MAF_1.perc	reference	10.5	0.3461	-0.0877906	0.1879099	0.6404	0.0269756	?--+-+	11897	77	1	571331	4632	2	4715	0.4115344986299375
Hospitalized	ENSG00000113384	GOLPH3	5	32124716	Hospitalized.M3.MAF_1.perc	reference	0	0.8028	0.1821532	0.3898811	0.6404	0	?+--?-	9319	9	0	552385	517	0	526	0.5681486995341204
Susceptibility	ENSG00000085511	MAP3K4	6	160991727	Susceptibility.M3.MAF_1.perc	reference	0	0.5469	-0.0447787	0.0958584	0.6404	0	-?-++-	26696	120	0	580465	2820	2	2944	0.8964897949227452
Susceptibility	ENSG00000150527	MIA2	14	39230231	Susceptibility.M3.MAF_1.perc	reference	41	0.148	-0.1550454	0.3319434	0.6404	0.2026808	-?++--	26991	161	0	590366	2837	0	2998	0.7575150290031893
Susceptibility	ENSG00000105669	COPE	19	18899514	Susceptibility.M3.MAF_1.perc	reference	0	0.7184	0.0416114	0.0890737	0.6404	0	+?++--	25504	146	0	576935	3335	4	3489	0.9785390206169786
Severe	ENSG00000153560	UBP1	3	33388336	Severe.M4.MAF_0.1.perc	reference	0	0.7912	-0.1807438	0.3868894	0.6404	0	+-+?+-	3851	13	0	562145	1887	1	1902	0.43460396643071275
Severe	ENSG00000163808	KIF15	3	44761721	Severe.M4.MAF_0.1.perc	reference	0	0.7042	0.0578594	0.1238716	0.6404	0	+++---	4906	64	0	570620	7161	3	7231	0.5871095829104396
Severe	ENSG00000181274	FRAT2	10	97332497	Severe.M4.MAF_0.1.perc	reference	0	0.948	0.1812175	0.3879782	0.6404	0	?++-?-	2409	11	0	560997	1438	2	1453	0.4659888501005627
Severe	ENSG00000215131	C16orf90	16	3493484	Severe.M4.MAF_0.1.perc	reference	0	0.6938	-0.1921751	0.4113512	0.6404	0	+--?--	4525	8	0	565687	1032	1	1042	0.8109448576741112
Severe	ENSG00000128285	MCHR1	22	40678750	Severe.M4.MAF_0.1.perc	reference	0	0.9385	0.1573196	0.3368158	0.6404	0	+++-?-	3154	22	0	172094	1177	0	1199	0.7258092361582038
Hospitalized	ENSG00000135116	HRK	12	116856144	Hospitalized.M4.MAF_0.1.perc	reference	0	0.6918	0.2212883	0.473699	0.6404	0	?++---	8267	5	0	562629	371	0	376	0.9660111425447071
Susceptibility	ENSG00000266524	GDF10	10	47300197	Susceptibility.M4.MAF_0.1.perc	reference	0	0.7438	-0.1926142	0.4123245	0.6404	0	-?--??	21843	4	0	557946	139	0	143	0.6619330847262113
Susceptibility	ENSG00000096996	IL12RB1	19	18058995	Susceptibility.M4.MAF_0.1.perc	reference	64.4	0.02389	0.1254908	0.2686246	0.6404	0.1948443	-?--++	27126	191	0	591860	4522	0	4713	0.7283910080317623
Susceptibility	ENSG00000012124	CD22	19	35319261	Susceptibility.M4.MAF_0.1.perc	reference	25.3	0.2525	-0.0678019	0.1451211	0.6404	0.0298912	-?-++-	27126	247	0	591861	6593	1	6842	0.6042462784613621
Severe	ENSG00000173641	HSPB7	1	16014028	Severe.M4.MAF_1.perc	reference	0	0.94	-0.1223136	0.2617975	0.6404	0	?---+-	4429	21	0	566148	2243	2	2268	0.5025783755741534
Severe	ENSG00000180613	GSX2	4	54099523	Severe.M4.MAF_1.perc	reference	0	0.9425	-0.1118625	0.2394393	0.6404	0	+-----	4579	22	0	566239	2286	6	2320	0.636500317902473
Severe	ENSG00000137312	FLOT1	6	30727709	Severe.M4.MAF_1.perc	reference	0	0.8514	0.1122718	0.2403358	0.6404	0	+++--+	4822	28	0	570319	2783	2	2815	0.5640762453373143
Severe	ENSG00000105278	ZFR2	19	3804024	Severe.M4.MAF_1.perc	reference	0	0.8466	-0.0568652	0.1217311	0.6404	0	+----+	3754	142	0	178294	7170	16	7344	0.7611331163510862
Severe	ENSG00000203950	RTL8A	23	135050932	Severe.M4.MAF_1.perc	reference	59.6	0.08418	0.473981	1.0147819	0.6404	1.546367	?-+??-	2174	0	1	519086	66	45	158	0.7384080780092783
Severe	ENSG00000067829	IDH3G	23	153785766	Severe.M4.MAF_1.perc	reference	0	0.9713	-0.1074762	0.2300426	0.6404	0	----?-	3929	2	3	522835	256	138	540	0.653292479070475
Hospitalized	ENSG00000204403	CASP12	11	104885718	Hospitalized.M4.MAF_1.perc	reference	0	0.8703	0.1085171	0.2322893	0.6404	0	?-+++?	6157	52	0	64725	790	6	854	0.5061615295575684
Hospitalized	ENSG00000167642	SPINT2	19	38244035	Hospitalized.M4.MAF_1.perc	reference	0	0.9523	-0.0710008	0.1519964	0.6404	0	?-+---	11150	59	0	579806	3675	5	3744	0.783651895462121
Hospitalized	ENSG00000165164	CFAP47	23	35919734	Hospitalized.M4.MAF_1.perc	reference	0	0.6547	-0.070507	0.1509307	0.6404	0	?----+	9564	33	12	522016	1418	416	2307	0.3654925588593238
Susceptibility	ENSG00000166024	R3HCC1L	10	98134624	Susceptibility.M4.MAF_1.perc	reference	0	0.801	0.023595	0.050516	0.6404	0	-?++--	27340	463	0	591878	10409	11	10894	0.730444092714854
Severe	ENSG00000233670	PIRT	17	10822470	Severe.M1.MAF_0.1.perc	reference	0	0.9957	-1.0134019	2.170233	0.6405	0	?-???-	1617	0	0	539291	53	0	53	0.8969619274144163
Severe	ENSG00000022556	NLRP2	19	54953130	Severe.M1.MAF_0.1.perc	reference	0	0.9672	-0.1567644	0.3356746	0.6405	0	?-++--	4380	7	0	568268	934	0	941	0.4736380827254298
Susceptibility	ENSG00000222046	DCDC2B	1	32209094	Susceptibility.M1.MAF_0.1.perc	reference	0	0.8836	-0.0770285	0.1649485	0.6405	0	+?-+--	25216	39	0	588760	957	0	996	0.6829264212873093
Susceptibility	ENSG00000277443	MARCKS	6	113857345	Susceptibility.M1.MAF_0.1.perc	reference	0	0.9422	0.2688612	0.5756671	0.6405	0	??+-??	19841	4	0	510602	77	0	81	0.4618884273000621
Susceptibility	ENSG00000204007	GLT6D1	9	135623648	Susceptibility.M1.MAF_0.1.perc	reference	0	0.9644	0.1917647	0.4105852	0.6405	0	-?+---	24096	9	0	571460	154	0	163	0.8674105385863113
Susceptibility	ENSG00000156599	ZDHHC5	11	57667747	Susceptibility.M1.MAF_0.1.perc	reference	0	0.9733	-0.2915647	0.624311	0.6405	0	-?-?+?	21504	4	0	551325	65	0	69	0.8556957009095401
Susceptibility	ENSG00000103066	PLA2G15	16	68245304	Susceptibility.M1.MAF_0.1.perc	reference	0	0.5354	0.1663101	0.3561377	0.6405	0	+?+-??	23735	10	0	579954	191	0	201	0.37715783987013984
Susceptibility	ENSG00000166816	LDHD	16	75111860	Susceptibility.M1.MAF_0.1.perc	reference	0	0.696	0.0816467	0.1748092	0.6405	0	-?++--	24997	36	0	588298	825	0	861	0.8714669253422294
Severe	ENSG00000150756	ATPSCKMT	5	10225507	Severe.M1.MAF_1.perc	reference	0	0.9813	0.0852019	0.1824399	0.6405	0	?+-++-	4655	48	0	569144	5329	16	5409	0.904277670654795
Severe	ENSG00000161328	LRRC56	11	537527	Severe.M1.MAF_1.perc	reference	0	0.9924	0.2450572	0.5247894	0.6405	0	?++---	4013	6	0	563365	524	0	530	0.6584233053275811
Hospitalized	ENSG00000115738	ID2	2	8678845	Hospitalized.M1.MAF_1.perc	reference	32.1	0.2248	-17.5750675	37.6357626	0.6405	1674.0698945	?-??-?	5288	2	0	499919	7	0	9	0.6162156493647095
Susceptibility	ENSG00000204568	MRPS18B	6	30617840	Susceptibility.M1.MAF_1.perc	reference	0	0.7476	0.1562367	0.3345067	0.6405	0	-?-+-+	24938	12	0	586846	179	0	191	0.6668690840909255
Susceptibility	ENSG00000156599	ZDHHC5	11	57667747	Susceptibility.M1.MAF_1.perc	reference	0	0.9733	-0.2915647	0.624311	0.6405	0	-?-?+?	21504	4	0	551325	65	0	69	0.8556957009095401
Susceptibility	ENSG00000103066	PLA2G15	16	68245304	Susceptibility.M1.MAF_1.perc	reference	0	0.5354	0.1663101	0.3561377	0.6405	0	+?+-??	23735	10	0	579954	191	0	201	0.37715783987013984
Severe	ENSG00000172349	IL16	15	81159575	Severe.M3.MAF_0.1.perc	reference	0	0.8004	-0.1261737	0.2702104	0.6405	0	+--+-+	4813	20	0	569968	2188	0	2208	0.40966651405547044
Hospitalized	ENSG00000230031	POTEB2	15	20835372	Hospitalized.M3.MAF_0.1.perc	reference	0	1	1.2919	2.7667714	0.6405	0	????+?	91	1	0	354	1	0	2	0.3923412819790941
Susceptibility	ENSG00000177994	C2orf73	2	54330034	Susceptibility.M3.MAF_0.1.perc	reference	0	0.6401	0.0735372	0.1574747	0.6405	0	-?+--+	25845	45	0	588115	930	0	975	0.8351443175908992
Susceptibility	ENSG00000230031	POTEB2	15	20835372	Susceptibility.M3.MAF_0.1.perc	reference	0	1	1.2919	2.7667714	0.6405	0	?????+	91	1	0	354	1	0	2	0.434460968639625
Severe	ENSG00000198870	STKLD1	9	133376366	Severe.M3.MAF_1.perc	reference	0	0.7888	0.1341513	0.2872848	0.6405	0	-+-++-	4763	20	0	569902	1252	3	1278	0.5107723165457619
Hospitalized	ENSG00000078399	HOXA9	7	27162438	Hospitalized.M3.MAF_1.perc	reference	0	0.9266	-0.091336	0.1956027	0.6405	0	?-----	10909	33	0	566233	2290	0	2323	0.77654817622277
Hospitalized	ENSG00000165804	ZNF219	14	21090077	Hospitalized.M3.MAF_1.perc	reference	0	0.5598	0.1546087	0.3310412	0.6405	0	?+-+--	10649	24	0	564670	732	0	756	0.6004271232593494
Hospitalized	ENSG00000230031	POTEB2	15	20835372	Hospitalized.M3.MAF_1.perc	reference	0	1	1.2919	2.7667714	0.6405	0	????+?	91	1	0	354	1	0	2	0.3923412819790941
Susceptibility	ENSG00000100802	C14orf93	14	22985894	Susceptibility.M3.MAF_1.perc	reference	12.1	0.3364	0.0880034	0.1884212	0.6405	0.0311288	+?+-++	25468	73	0	574310	1399	0	1472	0.7343858012484118
Susceptibility	ENSG00000230031	POTEB2	15	20835372	Susceptibility.M3.MAF_1.perc	reference	0	1	1.2919	2.7667714	0.6405	0	?????+	91	1	0	354	1	0	2	0.434460968639625
Susceptibility	ENSG00000166669	ATF7IP2	16	10326434	Susceptibility.M3.MAF_1.perc	reference	15.8	0.314	0.1032233	0.2210049	0.6405	0.0425131	-?-+++	26270	53	0	579693	659	1	714	0.49546093307973355
Severe	ENSG00000117682	DHDDS	1	26432282	Severe.M4.MAF_0.1.perc	reference	0	0.6296	0.1362127	0.2916877	0.6405	0	?+---+	4253	20	0	566809	2129	0	2149	0.040933944897504286
Severe	ENSG00000152583	SPARCL1	4	87473335	Severe.M4.MAF_0.1.perc	reference	0	0.946	0.1227545	0.2628913	0.6405	0	+++-+-	4704	21	0	569687	3049	0	3070	0.5378572991886624
Severe	ENSG00000146857	STRA8	7	135231979	Severe.M4.MAF_0.1.perc	reference	0	0.7789	0.1621625	0.3471937	0.6405	0	-++---	4516	12	0	565901	1104	0	1116	0.8571808049302545
Severe	ENSG00000119508	NR4A3	9	99821855	Severe.M4.MAF_0.1.perc	reference	0	0.4519	0.1156106	0.2475417	0.6405	0	?++?-+	4294	27	1	567593	2358	1	2389	0.6157577944960986
Severe	ENSG00000140015	KCNH5	14	62699464	Severe.M4.MAF_0.1.perc	reference	0	0.4682	-0.0640444	0.1371545	0.6405	0	+--+--	4879	42	0	570483	5322	1	5366	0.6303432853070817
Hospitalized	ENSG00000116668	SWT1	1	185157080	Hospitalized.M4.MAF_0.1.perc	reference	0	0.7697	-0.0921945	0.1974058	0.6405	0	--++--	11479	40	0	586056	2114	0	2154	0.328614899596637
Susceptibility	ENSG00000116151	MORN1	1	2321253	Susceptibility.M4.MAF_0.1.perc	reference	0	0.6686	0.0345132	0.0738953	0.6405	0	-?+++-	26646	218	1	590246	4712	1	4934	0.7503225819795305
Susceptibility	ENSG00000125434	SLC25A35	17	8287763	Susceptibility.M4.MAF_0.1.perc	reference	28.4	0.2326	0.1001373	0.2144468	0.6405	0.0685498	-?+++-	26627	127	0	589610	2730	1	2859	0.7299271118370545
Susceptibility	ENSG00000175711	B3GNTL1	17	82942155	Susceptibility.M4.MAF_0.1.perc	reference	43.6	0.131	0.1016515	0.2176818	0.6405	0.094141	+?--++	27126	157	0	591861	3683	0	3840	0.650697255721892
Severe	ENSG00000235034	C19orf81	19	50649445	Severe.M4.MAF_1.perc	reference	0	0.5978	-0.0882429	0.188949	0.6405	0	--++-+	4287	39	0	458556	2879	5	2928	0.6954161503034539
Hospitalized	ENSG00000143158	MPC2	1	167916675	Hospitalized.M4.MAF_1.perc	reference	0	0.9234	0.1556793	0.3333855	0.6405	0	?+--++	9516	14	0	578422	646	0	660	0.884242969482909
Susceptibility	ENSG00000155016	CYP2U1	4	107931549	Susceptibility.M4.MAF_1.perc	reference	0	0.8197	0.0245317	0.0525317	0.6405	0	--++--	27649	431	0	593695	9200	9	9649	0.5007734443480746
Susceptibility	ENSG00000133321	PLAAT4	11	63536808	Susceptibility.M4.MAF_1.perc	reference	0	0.7707	0.0523951	0.11219610000000001	0.6405	0	+?++--	26382	95	0	589190	2062	1	2159	0.4688881623228597
Susceptibility	ENSG00000111639	MRPL51	12	6491886	Susceptibility.M4.MAF_1.perc	reference	0	0.675	0.049381799999999997	0.1057345	0.6405	0	+?++--	26553	103	0	588699	2364	4	2475	0.05580657558454156
Severe	ENSG00000162738	VANGL2	1	160400564	Severe.M1.MAF_0.1.perc	reference	0	1	-1.0271661	2.1999674	0.6406	0	?-????	1562	0	0	530113	40	0	40	0.20422728836212906
Severe	ENSG00000269067	ZNF728	19	22974883	Severe.M1.MAF_0.1.perc	reference	0	0.4418	-0.3119612	0.668199	0.6406	0	?-+?--	3815	2	0	459352	423	0	425	0.8151620382611092
Hospitalized	ENSG00000143363	PRUNE1	1	151008420	Hospitalized.M1.MAF_0.1.perc	reference	0	0.9447	0.4063517	0.8703402	0.6406	0	?+-??-	5957	1	0	560864	120	0	121	0.7202111000047836
Hospitalized	ENSG00000172661	WASHC2C	10	45727200	Hospitalized.M1.MAF_0.1.perc	reference	0	0.5362	0.1132808	0.2426299	0.6406	0	?-+---	8951	20	0	576503	1395	3	1421	0.5367490543924361
Susceptibility	ENSG00000182040	USH1G	17	74916083	Susceptibility.M1.MAF_0.1.perc	reference	0	0.7788	0.1874729	0.4015652	0.6406	0	-?+-+-	22933	8	0	567560	155	0	163	0.775985063597949
Severe	ENSG00000162738	VANGL2	1	160400564	Severe.M1.MAF_1.perc	reference	0	1	-1.0271661	2.1999674	0.6406	0	?-????	1562	0	0	530113	40	0	40	0.20422728836212906
Hospitalized	ENSG00000143363	PRUNE1	1	151008420	Hospitalized.M1.MAF_1.perc	reference	0	0.9447	0.4063517	0.8703402	0.6406	0	?+-??-	5957	1	0	560864	120	0	121	0.7202111000047836
Hospitalized	ENSG00000075568	TMEM131	2	97756333	Hospitalized.M1.MAF_1.perc	reference	0	0.9773	-0.2925378	0.6266998	0.6406	0	?--++?	7724	4	0	551069	201	0	205	0.8487226631188552
Susceptibility	ENSG00000127993	RBM48	7	92528773	Susceptibility.M1.MAF_1.perc	reference	0	0.7486	-0.1219025	0.2611271	0.6406	0	-?+-+-	24904	19	0	577009	345	0	364	0.9303888086606664
Susceptibility	ENSG00000182040	USH1G	17	74916083	Susceptibility.M1.MAF_1.perc	reference	0	0.7788	0.1874729	0.4015652	0.6406	0	-?+-+-	22933	8	0	567560	155	0	163	0.775985063597949
Severe	ENSG00000176407	KCMF1	2	84971093	Severe.M3.MAF_0.1.perc	reference	0	0.9693	0.3218514	0.6893681	0.6406	0	?+--?-	3896	4	0	551134	413	0	417	0.634375830439551
Severe	ENSG00000214787	MS4A4E	11	60200270	Severe.M3.MAF_0.1.perc	reference	0	0.972	-0.4218922	0.9036798	0.6406	0	?--+?-	2098	1	0	445793	96	0	97	0.7062836837470886
Severe	ENSG00000048028	USP28	11	113797874	Severe.M3.MAF_0.1.perc	reference	0	0.8969	-0.1078674	0.2310552	0.6406	0	?----+	4551	19	0	569717	3097	0	3116	0.3112218390195891
Severe	ENSG00000269067	ZNF728	19	22974883	Severe.M3.MAF_0.1.perc	reference	0	0.4418	-0.3119612	0.668199	0.6406	0	?-+?--	3815	2	0	459352	423	0	425	0.8151620382611092
Severe	ENSG00000099998	GGT5	22	24219654	Severe.M3.MAF_0.1.perc	reference	0	0.9159	0.1647472	0.3528652	0.6406	0	?-+++-	3877	11	0	567574	1187	1	1200	0.5329933393302163
Hospitalized	ENSG00000154330	PGM5	9	68328308	Hospitalized.M3.MAF_0.1.perc	reference	7.7	0.3626	0.129481	0.2773067	0.6406	0.0595793	?+-++-	10631	44	0	580606	2343	1	2389	0.1154359444014139
Hospitalized	ENSG00000167377	ZNF23	16	71447597	Hospitalized.M3.MAF_0.1.perc	reference	18.4	0.2975	0.2364829	0.5064744	0.6406	0.2858791	?--+-+	10977	14	0	581524	628	0	642	0.5587757793648587
Hospitalized	ENSG00000130313	PGLS	19	17511636	Hospitalized.M3.MAF_0.1.perc	reference	0	0.9923	-0.1584941	0.3395092	0.6406	0	?-----	10445	11	0	556433	849	0	860	0.9176850978654174
Susceptibility	ENSG00000065243	PKN2	1	88684222	Susceptibility.M3.MAF_0.1.perc	reference	0	0.5127	0.2269086	0.4859663	0.6406	0	-?+---	23648	7	0	558643	100	0	107	0.4324737694137665
Susceptibility	ENSG00000171848	RRM2	2	10120698	Susceptibility.M3.MAF_0.1.perc	reference	11	0.3381	0.1892989	0.4054376	0.6406	0.1392927	-?+-?+	23439	21	0	579573	400	0	421	0.022975484122866617
Severe	ENSG00000162975	KCNF1	2	10911934	Severe.M3.MAF_1.perc	reference	0	0.9852	-0.4241488	0.9084761	0.6406	0	?--???	1907	1	0	540365	253	0	254	0.3705764945044667
Severe	ENSG00000115808	STRN	2	36837698	Severe.M3.MAF_1.perc	reference	36	0.1964	-0.3480202	0.74552	0.6406	0.8587767	?--?+-	4372	8	0	567901	1865	1	1875	0.1174789616164425
Hospitalized	ENSG00000134480	CCNH	5	87318416	Hospitalized.M3.MAF_1.perc	reference	52	0.09983	0.2172617	0.4653705	0.6406	0.4226919	?-+-?+	8474	17	0	579080	872	0	889	0.8066375229333982
Hospitalized	ENSG00000214688	C10orf105	10	71711701	Hospitalized.M3.MAF_1.perc	reference	0	0.45	0.2671241	0.5720904	0.6406	0	?-+++-	10497	13	0	565592	95	0	108	0.4956265971816575
Susceptibility	ENSG00000065243	PKN2	1	88684222	Susceptibility.M3.MAF_1.perc	reference	0	0.5127	0.2269086	0.4859663	0.6406	0	-?+---	23648	7	0	558643	100	0	107	0.4324737694137665
Susceptibility	ENSG00000171848	RRM2	2	10120698	Susceptibility.M3.MAF_1.perc	reference	11	0.3381	0.1892989	0.4054376	0.6406	0.1392927	-?+-?+	23439	21	0	579573	400	0	421	0.022975484122866617
Susceptibility	ENSG00000015479	MATR3	5	139293674	Susceptibility.M3.MAF_1.perc	reference	0	0.6256	0.0440614	0.0943723	0.6406	0	+?++--	24265	136	0	576708	2844	0	2980	0.1576516878309524
Susceptibility	ENSG00000108055	SMC3	10	110567695	Susceptibility.M3.MAF_1.perc	reference	0	0.8706	-0.065305	0.1398977	0.6406	0	-?--+-	26018	55	0	576845	1432	0	1487	0.21060058211131702
Susceptibility	ENSG00000139641	ESYT1	12	56118250	Susceptibility.M3.MAF_1.perc	reference	11.5	0.34	-0.0506413	0.1084687	0.6406	0.0118225	-?+-+-	27126	329	0	591861	7358	13	7713	0.6567348383624898
Susceptibility	ENSG00000090382	LYZ	12	69348381	Susceptibility.M3.MAF_1.perc	reference	0	0.9125	-0.1418315	0.3038255	0.6406	0	-?----	23922	11	0	575447	291	0	302	0.6878513890372446
Severe	ENSG00000168763	CNNM3	2	96816245	Severe.M4.MAF_0.1.perc	reference	0	0.7086	0.0951502	0.2038343	0.6406	0	-++--+	4752	32	0	568906	3869	0	3901	0.13787812756581447
Severe	ENSG00000269067	ZNF728	19	22974883	Severe.M4.MAF_0.1.perc	reference	0	0.4418	-0.3119612	0.668199	0.6406	0	?-+?--	3815	2	0	459352	423	0	425	0.8151620382611092
Hospitalized	ENSG00000164403	SHROOM1	5	132822141	Hospitalized.M4.MAF_0.1.perc	reference	0	0.6122	0.0613513	0.1314204	0.6406	0	?+++--	11611	89	0	581603	4940	0	5029	0.647984853733908
Hospitalized	ENSG00000103653	CSK	15	74782057	Hospitalized.M4.MAF_0.1.perc	reference	0	0.8093	-0.1043391	0.2234656	0.6406	0	?--+--	11355	26	0	581699	1872	0	1898	0.678277515889562
Susceptibility	ENSG00000079689	SCGN	6	25652201	Susceptibility.M4.MAF_0.1.perc	reference	0	0.8811	0.0601094	0.1287361	0.6406	0	-?++--	25685	72	1	584945	1534	0	1608	0.9117889344337933
Susceptibility	ENSG00000076604	TRAF4	17	28744005	Susceptibility.M4.MAF_0.1.perc	reference	0	0.9835	-0.0447098	0.0957626	0.6406	0	-?-+-+	25822	119	0	584656	2852	0	2971	0.6183033279836455
Susceptibility	ENSG00000167941	SOST	17	43753738	Susceptibility.M4.MAF_0.1.perc	reference	0	0.4972	-0.0700471	0.150026	0.6406	0	-?-+--	25848	47	0	576366	1149	0	1196	0.9507864732884519
Severe	ENSG00000188257	PLA2G2A	1	19975431	Severe.M4.MAF_1.perc	reference	0	0.6382	-0.0666407	0.1427464	0.6406	0	?--??-	4200	52	1	567148	9380	37	9508	0.8350926229366777
Severe	ENSG00000144746	ARL6IP5	3	69084937	Severe.M4.MAF_1.perc	reference	0	0.9208	-0.1374664	0.2944071	0.6406	0	--+---	4662	14	0	568598	1877	0	1891	0.8330839717408867
Hospitalized	ENSG00000149043	SYT8	11	1828307	Hospitalized.M4.MAF_1.perc	reference	0	0.8653	0.0313967	0.0672428	0.6406	0	?+-+--	12124	310	0	583311	20680	33	21056	0.7215448901106101
Susceptibility	ENSG00000152133	GPATCH11	2	37084451	Susceptibility.M4.MAF_1.perc	reference	0	0.7961	0.0405044	0.0867695	0.6406	0	+?+-++	27268	168	0	591872	3388	0	3556	0.1234539613424403
Susceptibility	ENSG00000145192	AHSG	3	186613060	Susceptibility.M4.MAF_1.perc	reference	48.4	0.0846	-0.0871294	0.1866139	0.6406	0.0829465	---+-+	27797	113	1	596153	2376	3	2497	0.2169742203992872
Susceptibility	ENSG00000124702	KLHDC3	6	43014103	Susceptibility.M4.MAF_1.perc	reference	17.5	0.3035	0.151846	0.3252887	0.6406	0.1261818	+?-+--	27002	44	0	591364	1007	0	1051	0.647511383017374
Severe	ENSG00000125522	NPBWR2	20	64105820	Severe.M1.MAF_0.1.perc	reference	0	0.6537	0.4591248	0.9836407	0.6407	0	?-+-?+	2205	1	0	561258	88	0	89	0.7604475596734186
Hospitalized	ENSG00000038274	MAT2B	5	163503114	Hospitalized.M1.MAF_0.1.perc	reference	0	0.984	0.548872	1.1760771	0.6407	0	?+-?+-	5773	2	0	550338	70	0	72	0.297038080480053
Hospitalized	ENSG00000181072	CHRM2	7	136868652	Hospitalized.M1.MAF_0.1.perc	reference	0	0.9999	-1.0552255	2.2608405	0.6407	0	?--??-	5099	0	0	423059	10	0	10	0.02206968404288826
Severe	ENSG00000100665	SERPINA4	14	94561442	Severe.M1.MAF_1.perc	reference	0	0.8326	0.2178069	0.4667219	0.6407	0	?+++--	2509	8	0	565833	845	0	853	0.5598366175794396
Hospitalized	ENSG00000038274	MAT2B	5	163503114	Hospitalized.M1.MAF_1.perc	reference	0	0.984	0.548872	1.1760771	0.6407	0	?+-?+-	5773	2	0	550338	70	0	72	0.297038080480053
Hospitalized	ENSG00000181072	CHRM2	7	136868652	Hospitalized.M1.MAF_1.perc	reference	0	0.9999	-1.0552255	2.2608405	0.6407	0	?--??-	5099	0	0	423059	10	0	10	0.02206968404288826
Susceptibility	ENSG00000153187	HNRNPU	1	244840638	Susceptibility.M1.MAF_1.perc	reference	5.8	0.3638	-0.097163	0.2081899	0.6407	0.0171629	+?---?	23428	32	0	574634	767	1	801	0.8844729716123994
Susceptibility	ENSG00000171201	SMR3B	4	70370093	Susceptibility.M1.MAF_1.perc	reference	0	0.6309	-0.0432047	0.0925582	0.6407	0	+?-+?-	24035	120	0	582014	3167	2	3291	0.8275441510872501
Susceptibility	ENSG00000205869	KRTAP5-1	11	1584342	Susceptibility.M1.MAF_1.perc	reference	29.4	0.2253	0.125642	0.2691847	0.6407	0.1123597	+?----	24971	195	0	579898	5148	0	5343	0.6725121192510455
Susceptibility	ENSG00000179580	RNF151	16	1966823	Susceptibility.M1.MAF_1.perc	reference	11.3	0.3364	0.2760826	0.5914995	0.6407	0.2773071	-?+--?	22982	9	0	583990	135	0	144	0.6811706414642458
Hospitalized	ENSG00000142798	HSPG2	1	21822244	Hospitalized.M3.MAF_0.1.perc	reference	39.8	0.1557	0.1661526	0.3560415	0.6407	0.239839	?-+-+-	11927	45	1	583122	2392	2	2443	0.6548126969556759
Hospitalized	ENSG00000156575	PRG3	11	57376769	Hospitalized.M3.MAF_0.1.perc	reference	61.3	0.05132	0.5386409	1.1540376	0.6407	2.8415225	?-+-?+	8437	7	0	565615	200	0	207	0.6486679399803524
Hospitalized	ENSG00000167615	LENG8	19	54448887	Hospitalized.M3.MAF_0.1.perc	reference	11.4	0.341	-0.1609784	0.3448702	0.6407	0.1078928	?--+++	10743	19	0	580553	1804	1	1825	0.7540475917019027
Susceptibility	ENSG00000230667	SETSIP	1	92074533	Susceptibility.M3.MAF_0.1.perc	reference	0	0.5858	-0.2082204	0.4461957	0.6407	0	+?--?-	17076	5	0	458716	142	0	147	0.7620249204611546
Susceptibility	ENSG00000163710	PCOLCE2	3	142815922	Susceptibility.M3.MAF_0.1.perc	reference	0	0.6419	-0.0561009	0.1201952	0.6407	0	-?---+	26867	76	0	590918	1790	2	1870	0.4617153750345043
Susceptibility	ENSG00000147421	HMBOX1	8	28890395	Susceptibility.M3.MAF_0.1.perc	reference	0	0.7061	-0.1246019	0.2669648	0.6407	0	-?---?	24341	14	0	560776	349	1	365	0.9889448838739224
Susceptibility	ENSG00000142186	SCYL1	11	65525077	Susceptibility.M3.MAF_0.1.perc	reference	0	0.6893	0.049289	0.1056038	0.6407	0	-?+-++	26986	102	0	591300	2285	2	2391	0.4878863232572565
Susceptibility	ENSG00000169371	SNUPN	15	75598083	Susceptibility.M3.MAF_0.1.perc	reference	36.1	0.1807	0.1718565	0.3681821	0.6407	0.2348985	+?--+-	26774	66	0	590545	1581	0	1647	0.5877748584218432
Severe	ENSG00000125629	INSIG2	2	118088452	Severe.M3.MAF_1.perc	reference	0	0.9108	0.1463048	0.313474	0.6407	0	?+-+--	2616	6	0	567142	376	0	382	0.705493004012688
Severe	ENSG00000139988	RDH12	14	67701886	Severe.M3.MAF_1.perc	reference	0	0.8974	-0.0967687	0.2073282	0.6407	0	?-+-+-	4306	12	0	567826	1587	1	1601	0.8374253303130743
Hospitalized	ENSG00000110768	GTF2H1	11	18322295	Hospitalized.M3.MAF_1.perc	reference	0	0.5425	0.1502862	0.3220123	0.6407	0	?+--+-	9678	15	0	569182	775	0	790	0.3981925482859001
Hospitalized	ENSG00000267221	C17orf113	17	42038232	Hospitalized.M3.MAF_1.perc	reference	34.4	0.2056	-0.2728431	0.5846607	0.6407	0.5038906	?--++?	2745	38	0	45490	152	0	190	0.48975662081958915
Hospitalized	ENSG00000173276	ZBTB21	21	41986831	Hospitalized.M3.MAF_1.perc	reference	0	0.7087	-0.108568	0.2326376	0.6407	0	?-+--+	11092	31	0	566688	1485	1	1518	0.6465514732121049
Severe	ENSG00000174514	MFSD4A	1	205568885	Severe.M4.MAF_0.1.perc	reference	0	0.8996	0.1362592	0.2919528	0.6407	0	?+----	4487	22	0	568623	1948	0	1970	0.32918929399971186
Severe	ENSG00000115363	EVA1A	2	75469302	Severe.M4.MAF_0.1.perc	reference	0	0.9703	0.1529826	0.3277983	0.6407	0	?++---	4461	13	0	568566	1170	1	1185	0.5217156941040023
Severe	ENSG00000074755	ZZEF1	17	4004445	Severe.M4.MAF_0.1.perc	reference	0	0.4867	0.0468808	0.1004384	0.6407	0	+-+++-	4883	147	0	570490	19386	10	19553	0.7232178931736268
Hospitalized	ENSG00000197555	SIPA1L1	14	71320449	Hospitalized.M4.MAF_0.1.perc	reference	0	0.9082	-0.0447076	0.0957819	0.6407	0	--+-++	11731	169	0	586613	9436	4	9613	0.8537200181040334
Hospitalized	ENSG00000197021	EOLA2	23	149929527	Hospitalized.M4.MAF_0.1.perc	reference	0	0.842	-0.1626718	0.3485785	0.6407	0	?+--?-	7981	7	1	520592	145	85	324	0.6233994569545321
Susceptibility	ENSG00000172938	MRGPRD	11	68980021	Susceptibility.M4.MAF_0.1.perc	reference	15.1	0.3184	0.0863014	0.1849039	0.6407	0.0342755	+?-+--	25395	75	0	579561	1749	1	1826	0.568362030391996
Susceptibility	ENSG00000161973	CCDC42	17	8729935	Susceptibility.M4.MAF_0.1.perc	reference	0	0.9142	0.047411	0.1015723	0.6407	0	+?+--+	26986	116	0	591301	2488	3	2610	0.9544122046676564
Susceptibility	ENSG00000244537	KRTAP4-2	17	41177446	Susceptibility.M4.MAF_0.1.perc	reference	0	0.8696	-0.0671701	0.1439257	0.6407	0	-?----	24274	49	0	577411	1264	0	1313	0.9172384058095161
Severe	ENSG00000111481	COPZ1	12	54301202	Severe.M4.MAF_1.perc	reference	0	0.6915	-0.1658306	0.35533	0.6407	0	?-+---	4305	12	0	568200	954	1	968	0.34322052789977076
Severe	ENSG00000187116	LILRA5	19	54307070	Severe.M4.MAF_1.perc	reference	0	0.9887	-0.083312	0.1785278	0.6407	0	--+---	4579	29	0	566227	5375	2	5408	0.523897362494409
Hospitalized	ENSG00000116539	ASH1L	1	155335268	Hospitalized.M4.MAF_1.perc	reference	27.7	0.2273	0.0695018	0.148924	0.6407	0.0355626	+-++--	12184	336	1	588228	18333	11	18693	0.5810462521836005
Hospitalized	ENSG00000120440	TTLL2	6	167325071	Hospitalized.M4.MAF_1.perc	reference	47.6	0.08948	0.1019706	0.2184525	0.6407	0.1100456	+--+++	12154	145	2	576436	8422	19	8609	0.9652670799292795
Hospitalized	ENSG00000149133	OR5F1	11	55993681	Hospitalized.M4.MAF_1.perc	reference	0	0.706	-0.040603	0.087009	0.6407	0	?--+--	10932	170	0	571039	11469	41	11721	0.7914485449660131
Hospitalized	ENSG00000125398	SOX9	17	72121020	Hospitalized.M4.MAF_1.perc	reference	0	0.5022	0.0391952	0.0839836	0.6407	0	?+-+--	11603	182	0	581421	12522	2	12708	0.08793307062152621
Susceptibility	ENSG00000086289	EPDR1	7	37683843	Susceptibility.M4.MAF_1.perc	reference	38.9	0.1461	0.0860548	0.1843752	0.6407	0.0690271	++-+-+	25427	132	0	589956	3317	6	3461	0.5173937406477558
Susceptibility	ENSG00000156414	TDRD9	14	103928456	Susceptibility.M4.MAF_1.perc	reference	0	0.8578	-0.0204975	0.0439206	0.6407	0	+?----	27126	596	1	591861	13964	10	14582	0.7052953018655304
Susceptibility	ENSG00000197535	MYO5A	15	52307283	Susceptibility.M4.MAF_1.perc	reference	4.2	0.3829	0.0260095	0.055729	0.6407	0.0017776	+?+-++	26578	692	2	589971	15934	26	16682	0.2897290023309207
Susceptibility	ENSG00000141232	TOB1	17	50862223	Susceptibility.M4.MAF_1.perc	reference	53.4	0.07235	0.1028599	0.2203667	0.6407	0.097996	+?-++-	26043	118	0	579005	2825	3	2949	0.9970551569592556
Severe	ENSG00000188786	MTF1	1	37809574	Severe.M1.MAF_0.1.perc	reference	0	1	-0.9746	2.088849	0.6408	0	?--??-	1731	0	0	549912	60	0	60	0.41752937635987986
Severe	ENSG00000163393	SLC22A15	1	115976513	Severe.M1.MAF_0.1.perc	reference	0	0.7744	0.2666336	0.5715385	0.6408	0	?+?---	3916	4	0	547825	325	0	329	0.5756929404883591
Severe	ENSG00000163749	CCDC158	4	76312997	Severe.M1.MAF_0.1.perc	reference	0	0.8418	0.1757981	0.3767743	0.6408	0	?+----	4608	13	0	569615	1152	2	1169	0.5545223701073572
Severe	ENSG00000160183	TMPRSS3	21	42371887	Severe.M1.MAF_0.1.perc	reference	0	0.9167	0.2829762	0.6065398	0.6408	0	?+-?--	4060	5	0	567895	243	0	248	0.41934912939241514
Hospitalized	ENSG00000149483	TMEM138	11	61362344	Hospitalized.M1.MAF_0.1.perc	reference	0	0.9367	0.3665116	0.7854119	0.6408	0	?+-+?-	6861	4	0	554742	107	0	111	0.4472957563273778
Hospitalized	ENSG00000137752	CASP1	11	105025443	Hospitalized.M1.MAF_0.1.perc	reference	0	0.8446	-0.2952526	0.6327226	0.6408	0	?+----	10207	4	0	565186	146	0	150	0.6592925911759633
Susceptibility	ENSG00000164045	CDC25A	3	48157146	Susceptibility.M1.MAF_0.1.perc	reference	0	0.9392	0.2137469	0.4580717	0.6408	0	-?+---	22111	7	0	563373	123	0	130	0.5120662447064716
Susceptibility	ENSG00000166979	EVA1C	21	32412006	Susceptibility.M1.MAF_0.1.perc	reference	0	0.581	-0.2252143	0.4826428	0.6408	0	-?-+??	23620	5	0	570344	108	0	113	0.7005997249311964
Severe	ENSG00000188786	MTF1	1	37809574	Severe.M1.MAF_1.perc	reference	0	1	-0.9746	2.088849	0.6408	0	?--??-	1731	0	0	549912	60	0	60	0.41752937635987986
Severe	ENSG00000176299	OR4M1	14	19773504	Severe.M1.MAF_1.perc	reference	0	0.5152	-0.1776325	0.3807678	0.6408	0	?-++--	4575	3	0	568809	291	0	294	0.3624400308915967
Hospitalized	ENSG00000137752	CASP1	11	105025443	Hospitalized.M1.MAF_1.perc	reference	0	0.8446	-0.2952526	0.6327226	0.6408	0	?+----	10207	4	0	565186	146	0	150	0.6592925911759633
Susceptibility	ENSG00000141013	GAS8	16	90019629	Susceptibility.M1.MAF_1.perc	reference	0	0.814	-0.1025511	0.2198152	0.6408	0	+?-+-+	26475	24	0	589559	536	0	560	0.879937250636991
Susceptibility	ENSG00000166979	EVA1C	21	32412006	Susceptibility.M1.MAF_1.perc	reference	0	0.581	-0.2252143	0.4826428	0.6408	0	-?-+??	23620	5	0	570344	108	0	113	0.7005997249311964
Severe	ENSG00000163069	SGCB	4	52020706	Severe.M3.MAF_0.1.perc	reference	0	0.9541	-0.1602111	0.3433255	0.6408	0	?-----	4032	10	0	564918	1335	0	1345	0.5431552313003101
Hospitalized	ENSG00000167792	NDUFV1	11	67605653	Hospitalized.M3.MAF_0.1.perc	reference	16.5	0.3097	0.1418287	0.303966	0.6408	0.1044462	?-+-++	8632	36	0	577129	3119	0	3155	0.6524680899729494
Hospitalized	ENSG00000182902	SLC25A18	22	17563450	Hospitalized.M3.MAF_0.1.perc	reference	0	0.8112	0.097088	0.208065	0.6408	0	?+--++	8586	29	0	578158	1951	1	1982	0.5459472085434575
Susceptibility	ENSG00000170085	SIMC1	5	176238367	Susceptibility.M3.MAF_0.1.perc	reference	0	0.4571	-0.0595159	0.12755	0.6408	0	-?+---	26832	65	0	588834	1531	1	1598	0.9744659612932007
Susceptibility	ENSG00000137392	CLPS	6	35794982	Susceptibility.M3.MAF_0.1.perc	reference	0	0.8415	-0.1873205	0.4014815	0.6408	0	-?---+	22434	6	0	555658	162	0	168	0.9483560880752221
Susceptibility	ENSG00000135437	RDH5	12	55720367	Susceptibility.M3.MAF_0.1.perc	reference	27.7	0.2371	0.1759532	0.377106	0.6408	0.2157259	+?-+--	26312	59	0	587088	1352	0	1411	0.6504016952322702
Susceptibility	ENSG00000197608	ZNF841	19	52064466	Susceptibility.M3.MAF_0.1.perc	reference	2.4	0.3926	-0.1032096	0.2211882	0.6408	0.0319698	+?----	26098	52	0	588149	1334	0	1386	0.6734051138757781
Susceptibility	ENSG00000165186	PTCHD1	23	23334849	Susceptibility.M3.MAF_0.1.perc	reference	0	0.773	0.1348638	0.2890312	0.6408	0	+?+-?-	23309	10	1	530791	87	64	227	0.4313934953597137
Severe	ENSG00000115204	MPV17	2	27309492	Severe.M3.MAF_1.perc	reference	51	0.08551	0.3896627	0.8351197	0.6408	1.6413286	?---++	3824	6	0	566438	799	1	807	0.8550606762974127
Severe	ENSG00000204371	EHMT2	6	31879759	Severe.M3.MAF_1.perc	reference	0	0.8239	-0.1217938	0.261055	0.6408	0	?--+--	4389	14	0	568828	2018	1	2034	0.879211217957911
Severe	ENSG00000087502	ERGIC2	12	29337352	Severe.M3.MAF_1.perc	reference	0	0.8082	0.2328561	0.4990186	0.6408	0	?++??-	3891	4	0	565289	581	0	585	0.4367975511018344
Hospitalized	ENSG00000136699	SMPD4	2	130151392	Hospitalized.M3.MAF_1.perc	reference	0	0.6339	-0.0598057	0.1281669	0.6408	0	?-++--	11701	67	0	582062	5682	5	5759	0.05329355596048195
Hospitalized	ENSG00000109685	NSD2	4	1871393	Hospitalized.M3.MAF_1.perc	reference	0	0.721	0.0750821	0.1609403	0.6408	0	?+++--	11523	54	0	571138	3154	1	3210	0.8004608754512105
Susceptibility	ENSG00000165186	PTCHD1	23	23334849	Susceptibility.M3.MAF_1.perc	reference	0	0.773	0.1348638	0.2890312	0.6408	0	+?+-?-	23309	10	1	530791	87	64	227	0.4313934953597137
Severe	ENSG00000086589	RBM22	5	150690792	Severe.M4.MAF_0.1.perc	reference	0	0.9728	-0.1960381	0.4201818	0.6408	0	?---?-	4026	7	0	563589	1020	0	1027	0.7477165019488007
Severe	ENSG00000103995	CEP152	15	48712928	Severe.M4.MAF_0.1.perc	reference	0	0.8957	0.072586	0.1555657	0.6408	0	-++-+-	4906	63	0	570620	7900	1	7965	0.3670024947874275
Hospitalized	ENSG00000111269	CREBL2	12	12611827	Hospitalized.M4.MAF_0.1.perc	reference	0	0.6111	0.1606039	0.3441977	0.6408	0	?+--?-	8957	13	0	563102	694	0	707	0.81452944257974
Hospitalized	ENSG00000125731	SH2D3A	19	6752160	Hospitalized.M4.MAF_0.1.perc	reference	15.5	0.3157	0.1027737	0.2202987	0.6408	0.0515411	?-+---	12124	75	0	583311	4607	3	4688	0.3319001916962885
Severe	ENSG00000070961	ATP2B1	12	89588049	Severe.M4.MAF_1.perc	reference	0	0.941	0.077013	0.1650412	0.6408	0	++-+--	4663	49	0	566539	5157	2	5210	0.7341583332073008
Hospitalized	ENSG00000221869	CEBPD	8	47736913	Hospitalized.M4.MAF_1.perc	reference	0	0.612	0.0697353	0.1494442	0.6408	0	-+--?-	9703	64	0	570105	3931	5	4005	0.26880067032135335
Hospitalized	ENSG00000236446	CT47B1	23	120872603	Hospitalized.M4.MAF_1.perc	reference	0	0.9402	-0.0832406	0.1783844	0.6408	0	?--+?-	8253	25	13	521038	545	305	1206	0.1983361543071691
Severe	ENSG00000147654	EBAG9	8	109539711	Severe.M1.MAF_0.1.perc	reference	0	0.9866	0.6261855	1.3424347	0.6409	0	?+-??-	1948	0	0	559122	72	0	72	0.7767587707298147
Hospitalized	ENSG00000153162	BMP6	6	7726099	Hospitalized.M1.MAF_0.1.perc	reference	0	0.9588	-0.9859442	2.1134615	0.6409	0	?--???	5348	0	0	510838	29	0	29	0.3994466821503976
Hospitalized	ENSG00000149294	NCAM1	11	112961247	Hospitalized.M1.MAF_0.1.perc	reference	0	0.8028	0.3225506	0.6914842	0.6409	0	?+--?-	6975	4	0	565770	199	0	203	0.9375504056521647
Hospitalized	ENSG00000007520	TSR3	16	1349240	Hospitalized.M1.MAF_0.1.perc	reference	0	0.873	-0.2039882	0.4372788	0.6409	0	?---?+	9449	9	0	576338	429	0	438	0.4348798036253756
Hospitalized	ENSG00000205726	ITSN1	21	33642400	Hospitalized.M1.MAF_0.1.perc	reference	0	0.9681	-0.2290478	0.4910463	0.6409	0	?-----	9559	6	0	562658	327	0	333	0.6432186557669795
Susceptibility	ENSG00000164056	SPRY1	4	123396795	Susceptibility.M1.MAF_0.1.perc	reference	0	0.7435	-0.3228967	0.6923528	0.6409	0	??--??	21833	2	0	548066	54	0	56	0.917648378953792
Severe	ENSG00000177721	ANXA2R	5	43039233	Severe.M1.MAF_1.perc	reference	0	0.457	-0.349832	0.7499705	0.6409	0	-+-?+-	3828	3	0	555528	194	0	197	0.4612631071825716
Severe	ENSG00000204702	OR2J1	6	29099657	Severe.M1.MAF_1.perc	reference	0	0.5413	0.3922603	0.8408446	0.6409	0	?-+-??	2396	5	0	8604	8	0	13	0.4713962332850835
Severe	ENSG00000147654	EBAG9	8	109539711	Severe.M1.MAF_1.perc	reference	0	0.9866	0.6261855	1.3424347	0.6409	0	?+-??-	1948	0	0	559122	72	0	72	0.7767587707298147
Severe	ENSG00000215131	C16orf90	16	3493484	Severe.M1.MAF_1.perc	reference	0	0.8712	0.4018909	0.8615249	0.6409	0	?+-?--	2511	2	0	564252	244	0	246	0.8109448576741112
Hospitalized	ENSG00000153162	BMP6	6	7726099	Hospitalized.M1.MAF_1.perc	reference	0	0.9588	-0.9859442	2.1134615	0.6409	0	?--???	5348	0	0	510838	29	0	29	0.3994466821503976
Hospitalized	ENSG00000149294	NCAM1	11	112961247	Hospitalized.M1.MAF_1.perc	reference	0	0.8028	0.3225506	0.6914842	0.6409	0	?+--?-	6975	4	0	565770	199	0	203	0.9375504056521647
Hospitalized	ENSG00000007520	TSR3	16	1349240	Hospitalized.M1.MAF_1.perc	reference	0	0.9512	-0.2039879	0.4372786	0.6409	0	?----+	9970	9	0	578228	430	0	439	0.4348798036253756
Hospitalized	ENSG00000205726	ITSN1	21	33642400	Hospitalized.M1.MAF_1.perc	reference	0	0.9681	-0.2290478	0.4910463	0.6409	0	?-----	9559	6	0	562658	327	0	333	0.6432186557669795
Susceptibility	ENSG00000164056	SPRY1	4	123396795	Susceptibility.M1.MAF_1.perc	reference	0	0.7435	-0.3228967	0.6923528	0.6409	0	??--??	21833	2	0	548066	54	0	56	0.917648378953792
Susceptibility	ENSG00000168477	TNXB	6	32041153	Susceptibility.M1.MAF_1.perc	reference	8.4	0.3589	-0.0725845	0.1556267	0.6409	0.0220832	+?-+--	23941	144	0	578230	3610	1	3756	0.463358391297024
Susceptibility	ENSG00000137747	TMPRSS13	11	117900641	Susceptibility.M1.MAF_1.perc	reference	0	0.7429	0.1185489	0.2541761	0.6409	0	+?+--?	25063	28	0	584963	354	0	382	0.6394348360828724
Severe	ENSG00000163479	SSR2	1	156009048	Severe.M3.MAF_0.1.perc	reference	0	0.5103	-0.2937402	0.6298057	0.6409	0	?-+?--	2816	1	0	564252	400	1	403	0.6030338629581022
Hospitalized	ENSG00000021574	SPAST	2	32063556	Hospitalized.M3.MAF_0.1.perc	reference	0	0.8447	-0.2392745	0.5130093	0.6409	0	?----+	10085	5	0	564329	327	0	332	0.601093674998877
Hospitalized	ENSG00000158553	POM121L2	6	27285903	Hospitalized.M3.MAF_0.1.perc	reference	0	0.5643	-0.1900869	0.4074912	0.6409	0	?+-+--	8940	9	0	576554	482	0	491	0.9799311292383657
Hospitalized	ENSG00000156049	GNA14	9	77423079	Hospitalized.M3.MAF_0.1.perc	reference	0	0.7962	-0.1196402	0.2565125	0.6409	0	?-+---	11385	25	0	569693	1191	0	1216	0.7516285211524828
Susceptibility	ENSG00000136930	PSMB7	9	124353465	Susceptibility.M3.MAF_0.1.perc	reference	0	0.5041	-0.114168	0.2447733	0.6409	0	-?--+-	22406	17	0	563805	432	0	449	0.5200646124765742
Susceptibility	ENSG00000187714	SLC18A3	10	49610310	Susceptibility.M3.MAF_0.1.perc	reference	0	0.9532	-0.237744	0.5097483	0.6409	0	??---?	22751	5	0	553555	106	0	111	0.7048404729768051
Susceptibility	ENSG00000176871	WSB2	12	118032687	Susceptibility.M3.MAF_0.1.perc	reference	0	0.902	0.1314331	0.2818049	0.6409	0	+?+--?	21676	15	0	556480	340	0	355	0.049822066260323344
Severe	ENSG00000163479	SSR2	1	156009048	Severe.M3.MAF_1.perc	reference	0	0.5103	-0.2937402	0.6298057	0.6409	0	?-+?--	2816	1	0	564252	400	1	403	0.6030338629581022
Severe	ENSG00000177721	ANXA2R	5	43039233	Severe.M3.MAF_1.perc	reference	0	0.457	-0.349832	0.7499705	0.6409	0	-+-?+-	3828	3	0	555528	194	0	197	0.4612631071825716
Severe	ENSG00000204702	OR2J1	6	29099657	Severe.M3.MAF_1.perc	reference	0	0.5413	0.3922603	0.8408446	0.6409	0	?-+-??	2396	5	0	8604	8	0	13	0.4713962332850835
Severe	ENSG00000100564	PIGH	14	67581955	Severe.M3.MAF_1.perc	reference	0	0.9316	0.2997284	0.6426204	0.6409	0	?+----	2710	3	0	564231	454	0	457	0.621854707031944
Severe	ENSG00000197253	TPSB2	16	1227272	Severe.M3.MAF_1.perc	reference	2.5	0.3799	-0.1460435	0.3130641	0.6409	0.0681316	+--??+	3953	18	4	562784	437	39	541	0.9126422219333383
Severe	ENSG00000215131	C16orf90	16	3493484	Severe.M3.MAF_1.perc	reference	0	0.8712	0.4018909	0.8615249	0.6409	0	?+-?--	2511	2	0	564252	244	0	246	0.8109448576741112
Severe	ENSG00000100060	MFNG	22	37469063	Severe.M3.MAF_1.perc	reference	0	0.9405	0.1092058	0.2341214	0.6409	0	++-+--	4698	33	0	569812	2899	1	2934	0.7429728950919575
Hospitalized	ENSG00000164949	GEM	8	94249253	Hospitalized.M3.MAF_1.perc	reference	23.4	0.2709	-0.1472627	0.3156736	0.6409	0.1116149	?--+?+	9587	26	0	578785	2183	2	2213	0.27584240125661413
Susceptibility	ENSG00000090539	CHRD	3	184380073	Susceptibility.M3.MAF_1.perc	reference	0	0.5346	0.03344	0.0716952	0.6409	0	--++--	27756	236	0	595973	4986	1	5224	0.590350690573064
Susceptibility	ENSG00000124782	RREB1	6	7107597	Susceptibility.M3.MAF_1.perc	reference	43.2	0.1337	-0.0692373	0.1484221	0.6409	0.0422919	+?--+-	27126	309	1	591861	7293	7	7618	0.1279211419519403
Susceptibility	ENSG00000136930	PSMB7	9	124353465	Susceptibility.M3.MAF_1.perc	reference	0	0.5041	-0.114168	0.2447733	0.6409	0	-?--+-	22406	17	0	563805	432	0	449	0.5200646124765742
Susceptibility	ENSG00000136750	GAD2	10	26216665	Susceptibility.M3.MAF_1.perc	reference	0	0.6937	-0.064842	0.1389945	0.6409	0	-?-+-+	24482	54	0	575349	1331	0	1385	0.7419255208773848
Susceptibility	ENSG00000176871	WSB2	12	118032687	Susceptibility.M3.MAF_1.perc	reference	0	0.902	0.1314331	0.2818049	0.6409	0	+?+--?	21676	15	0	556480	340	0	355	0.049822066260323344
Severe	ENSG00000165171	METTL27	7	73834590	Severe.M4.MAF_0.1.perc	reference	36.6	0.1928	0.2924366	0.6269831	0.6409	0.5894098	--+??-	4015	13	0	563921	2327	2	2344	0.9145151407538235
Severe	ENSG00000176014	TUBB6	18	12307669	Severe.M4.MAF_0.1.perc	reference	0	0.9796	0.1168125	0.2504082	0.6409	0	+++-?-	4411	19	0	566813	2548	1	2569	0.9271811580944339
Hospitalized	ENSG00000115216	NRBP1	2	27427790	Hospitalized.M4.MAF_0.1.perc	reference	0	0.693	0.1141751	0.244769	0.6409	0	?+++--	11282	27	0	580738	1242	0	1269	0.8648846849376027
Hospitalized	ENSG00000099899	TRMT2A	22	20111875	Hospitalized.M4.MAF_0.1.perc	reference	0	0.8749	-0.0545943	0.1170602	0.6409	0	?--+++	12124	102	0	583311	6365	6	6479	0.6287722243149303
Susceptibility	ENSG00000135835	KIAA1614	1	180912897	Susceptibility.M4.MAF_0.1.perc	reference	0	0.8705	-0.027176	0.0582567	0.6409	0	+--+-+	28017	333	1	596178	7878	4	8221	0.8608731764754246
Susceptibility	ENSG00000105810	CDK6	7	92604921	Susceptibility.M4.MAF_0.1.perc	reference	0	0.8839	0.08344	0.1788613	0.6409	0	-?+---	25133	34	0	576427	733	0	767	0.6287769409318846
Susceptibility	ENSG00000175183	CSRP2	12	76858709	Susceptibility.M4.MAF_0.1.perc	reference	0	0.8606	0.0714901	0.1532706	0.6409	0	-?++--	26224	56	0	588643	1090	0	1146	0.6528409612915883
Severe	ENSG00000153721	CNKSR3	6	154387515	Severe.M4.MAF_1.perc	reference	0	0.7559	0.0857164	0.1837683	0.6409	0	--++++	4883	41	0	570490	3909	0	3950	0.8621610538409242
Hospitalized	ENSG00000143006	DMRTB1	1	53459399	Hospitalized.M4.MAF_1.perc	reference	0	0.5627	0.0521442	0.1117816	0.6409	0	++-+++	12154	145	0	576435	6098	12	6267	0.5413098660089336
Hospitalized	ENSG00000111344	RASAL1	12	113098819	Hospitalized.M4.MAF_1.perc	reference	0	0.5802	-0.0391659	0.0839782	0.6409	0	?--+--	12124	216	0	583311	11452	8	11684	0.5603936133531565
Susceptibility	ENSG00000100216	TOMM22	22	38681957	Susceptibility.M4.MAF_1.perc	reference	30.7	0.2171	0.1843095	0.3950932	0.6409	0.2463916	+?+---	26587	48	0	587603	974	0	1022	0.30562601778648724
Severe	ENSG00000143786	CNIH3	1	224434660	Severe.M1.MAF_0.1.perc	reference	0	0.4171	0.6642327	1.4246521	0.641	0	?-+?-?	1717	0	0	519281	59	0	59	0.36406569196721017
Severe	ENSG00000135312	HTR1B	6	77460924	Severe.M1.MAF_0.1.perc	reference	0	0.9992	-1.0465956	2.2443576	0.641	0	?-?-?-	2079	0	0	511458	28	0	28	0.1592472799132279
Severe	ENSG00000166801	FAM111A	11	59142748	Severe.M1.MAF_0.1.perc	reference	0	0.9363	0.2262469	0.4851859	0.641	0	?+++--	4380	5	0	568252	495	0	500	0.3761086028382001
Hospitalized	ENSG00000084070	SMAP2	1	40344850	Hospitalized.M1.MAF_0.1.perc	reference	0	0.9837	-0.3973852	0.8521066	0.641	0	?---?-	6245	1	0	561368	110	0	111	0.7313829325381206
Hospitalized	ENSG00000075914	EXOSC7	3	44975241	Hospitalized.M1.MAF_0.1.perc	reference	52	0.07996	0.5005769	1.0736114	0.641	2.1094325	?-+---	10216	4	0	563396	336	0	340	0.18724645129788214
Hospitalized	ENSG00000186038	HTR3E	3	184097064	Hospitalized.M1.MAF_0.1.perc	reference	0	0.9974	-0.3647899	0.7823832	0.641	0	?-----	8986	5	0	565994	179	0	184	0.698244546038384
Hospitalized	ENSG00000153317	ASAP1	8	130052104	Hospitalized.M1.MAF_0.1.perc	reference	0	0.984	-0.3772522	0.8090715	0.641	0	?--?--	6557	1	0	561157	148	0	149	0.5840963916225793
Susceptibility	ENSG00000158856	DMTN	8	22048995	Susceptibility.M1.MAF_0.1.perc	reference	0	0.986	-0.2200563	0.4718956	0.641	0	-?--??	22771	2	0	538663	92	0	94	0.45884870039758285
Susceptibility	ENSG00000135362	PRR5L	11	36296288	Susceptibility.M1.MAF_0.1.perc	reference	0	0.9676	-0.1499592	0.3216304	0.641	0	-?--++	23273	10	0	572466	247	1	259	0.9812363935723902
Susceptibility	ENSG00000197696	NMB	15	84655129	Susceptibility.M1.MAF_0.1.perc	reference	0	0.9648	-0.2010031	0.4310734	0.641	0	+?----	22408	4	0	568376	148	0	152	0.7733752223324788
Severe	ENSG00000143786	CNIH3	1	224434660	Severe.M1.MAF_1.perc	reference	0	0.4171	0.6642327	1.4246521	0.641	0	?-+?-?	1717	0	0	519281	59	0	59	0.36406569196721017
Severe	ENSG00000135312	HTR1B	6	77460924	Severe.M1.MAF_1.perc	reference	0	0.9992	-1.0465956	2.2443576	0.641	0	?-?-?-	2079	0	0	511458	28	0	28	0.1592472799132279
Severe	ENSG00000089060	SLC8B1	12	113298759	Severe.M1.MAF_1.perc	reference	43.3	0.1331	-0.3339524	0.7160756	0.641	1.0044655	-++?--	4409	10	0	567273	1024	0	1034	0.9988047082954306
Severe	ENSG00000102904	TSNAXIP1	16	67806765	Severe.M1.MAF_1.perc	reference	0	0.6596	-0.0698116	0.149716	0.641	0	?-+++-	4464	48	0	568554	6684	9	6750	0.5856458789169235
Hospitalized	ENSG00000084070	SMAP2	1	40344850	Hospitalized.M1.MAF_1.perc	reference	0	0.9837	-0.3973852	0.8521066	0.641	0	?---?-	6245	1	0	561368	110	0	111	0.7313829325381206
Hospitalized	ENSG00000153317	ASAP1	8	130052104	Hospitalized.M1.MAF_1.perc	reference	0	0.984	-0.3772522	0.8090715	0.641	0	?--?--	6557	1	0	561157	148	0	149	0.5840963916225793
Susceptibility	ENSG00000158856	DMTN	8	22048995	Susceptibility.M1.MAF_1.perc	reference	0	0.986	-0.2200563	0.4718956	0.641	0	-?--??	22771	2	0	538663	92	0	94	0.45884870039758285
Severe	ENSG00000165078	CPA6	8	67422038	Severe.M3.MAF_0.1.perc	reference	0	0.6171	0.1497539	0.3211753	0.641	0	+-+-+-	4371	13	0	568441	1930	1	1945	0.09255829013165628
Susceptibility	ENSG00000186212	SOWAHB	4	76894152	Susceptibility.M3.MAF_0.1.perc	reference	5.6	0.3749	0.1182038	0.2535149	0.641	0.0415438	+?+---	26185	33	0	579372	612	0	645	0.38288754713064227
Susceptibility	ENSG00000148600	CDHR1	10	84194537	Susceptibility.M3.MAF_0.1.perc	reference	0	0.4658	-0.0432353	0.0927076	0.641	0	-?-+--	26491	119	1	590410	3082	3	3209	0.5846273451662526
Severe	ENSG00000152076	CCDC74B	2	130139287	Severe.M3.MAF_1.perc	reference	0	0.8802	-0.1613258	0.3459368	0.641	0	?+----	4571	15	0	568844	979	0	994	0.15926837457329052
Severe	ENSG00000187193	MT1X	16	56682470	Severe.M3.MAF_1.perc	reference	0	0.9676	-0.1702222	0.3650426	0.641	0	?--?--	4250	12	0	566369	805	1	819	0.6684908135908674
Hospitalized	ENSG00000158125	XDH	2	31334321	Hospitalized.M3.MAF_1.perc	reference	21.8	0.27	0.0725533	0.1555984	0.641	0.0361883	+--++-	12184	323	3	588227	19526	23	19901	0.8673516284910892
Susceptibility	ENSG00000073670	ADAM11	17	44758988	Susceptibility.M3.MAF_1.perc	reference	0	0.6291	-0.0521936	0.1119352	0.641	0	+?--+-	26909	91	0	590993	1939	0	2030	0.017704107140476478
Susceptibility	ENSG00000187175	KRTAP12-1	21	44681576	Susceptibility.M3.MAF_1.perc	reference	0	0.9526	0.1145042	0.2455879	0.641	0	-?++--	24596	23	0	576500	349	0	372	0.3962305650597197
Severe	ENSG00000111605	CPSF6	12	69239569	Severe.M4.MAF_0.1.perc	reference	0	0.8457	-0.2042226	0.4379274	0.641	0	--+??-	4353	7	0	564934	1263	0	1270	0.6919873531353674
Severe	ENSG00000166747	AP1G1	16	71729000	Severe.M4.MAF_0.1.perc	reference	0	0.5571	-0.1218311	0.2612388	0.641	0	--+--+	4532	20	0	568196	2336	2	2360	0.5303912567095234
Hospitalized	ENSG00000100243	CYB5R3	22	42617840	Hospitalized.M4.MAF_0.1.perc	reference	0	0.6667	0.0700636	0.1502642	0.641	0	-+++--	11731	73	0	586609	3777	1	3852	0.8239558775367464
Severe	ENSG00000151687	ANKAR	2	189674290	Severe.M4.MAF_1.perc	reference	33.4	0.1853	0.0836912	0.1794789	0.641	0.0592105	--+--+	4973	156	0	570702	18368	21	18566	0.4756868772588595
Severe	ENSG00000109472	CPE	4	165361194	Severe.M4.MAF_1.perc	reference	0	0.8801	0.0567991	0.1218101	0.641	0	-++-+-	4517	74	0	564707	4934	3	5014	0.9158055484837164
Severe	ENSG00000187486	KCNJ11	11	17385248	Severe.M4.MAF_1.perc	reference	8.4	0.3623	0.1542569	0.3307626	0.641	0.091564	-+----	4571	34	0	565887	4037	0	4071	0.08076657626898058
Hospitalized	ENSG00000005436	GCFC2	2	75652000	Hospitalized.M4.MAF_1.perc	reference	0	0.6527	-0.036966	0.0792748	0.641	0	--++--	12184	238	0	588228	13174	18	13448	0.3419246508453093
Hospitalized	ENSG00000164306	PRIMPOL	4	184649667	Hospitalized.M4.MAF_1.perc	reference	0	0.6302	0.0565677	0.1213087	0.641	0	-++-+-	12085	121	0	588128	4898	5	5029	0.30996591017469866
Susceptibility	ENSG00000187079	TEAD1	11	12674421	Susceptibility.M4.MAF_1.perc	reference	0	0.6449	0.0518231	0.1111266	0.641	0	-?++--	26576	100	0	589963	2137	1	2239	0.6153467984358794
Susceptibility	ENSG00000162222	TTC9C	11	62728069	Susceptibility.M4.MAF_1.perc	reference	33.6	0.1972	-0.1026878	0.2202123	0.641	0.0773098	+?--+-	25925	69	0	578525	1528	1	1599	0.8236486285985417
Susceptibility	ENSG00000137656	BUD13	11	116748170	Susceptibility.M4.MAF_1.perc	reference	9.9	0.3495	0.0409425	0.0877925	0.641	0.0068052	+?+--+	26098	395	0	588356	8780	9	9193	0.30816669958497866
Susceptibility	ENSG00000100242	SUN2	22	38734725	Susceptibility.M4.MAF_1.perc	reference	11.1	0.3428	-0.0430389	0.0922934	0.641	0.0075532	+?--++	27126	300	1	591861	7352	4	7662	0.987510318845035
Severe	ENSG00000284635	SCYGR8	2	227745845	Severe.M1.MAF_0.1.perc	reference	0	0.8891	-0.9383683	2.0127813	0.6411	0	?-?-??	495	0	0	1739	4	0	4	0.7308628722763251
Severe	ENSG00000076344	RGS11	16	268301	Severe.M1.MAF_0.1.perc	reference	0	0.7587	-0.1940571	0.4162815	0.6411	0	?-+?+-	2635	5	0	565852	1062	0	1067	0.6611163215143985
Susceptibility	ENSG00000248333	CDK11B	1	1635225	Susceptibility.M1.MAF_0.1.perc	reference	0	0.9668	-0.2000621	0.4291495	0.6411	0	+?----	24309	6	0	582094	143	0	149	0.44673330505942266
Susceptibility	ENSG00000143155	TIPRL	1	168178962	Susceptibility.M1.MAF_0.1.perc	reference	0	0.8531	-0.3793285	0.813813	0.6411	0	??--??	20679	1	0	548843	47	0	48	0.5686082852726374
Susceptibility	ENSG00000270765	GAS2L2	17	35744511	Susceptibility.M1.MAF_0.1.perc	reference	0	0.9694	0.0786031	0.1686204	0.6411	0	-?++--	25769	42	0	590947	899	0	941	0.91919245171539
Susceptibility	ENSG00000073169	SELENOO	22	50200979	Susceptibility.M1.MAF_0.1.perc	reference	0	0.9911	0.0592185	0.1270241	0.6411	0	-?++--	25793	72	0	585327	1617	0	1689	0.7266507445896925
Susceptibility	ENSG00000123570	RAB9B	23	103822327	Susceptibility.M1.MAF_0.1.perc	reference	0	1	-1.083832	2.3248474	0.6411	0	??-???	5247	0	0	107578	3	0	3	0.8362829951042676
Severe	ENSG00000284635	SCYGR8	2	227745845	Severe.M1.MAF_1.perc	reference	0	0.8891	-0.9383683	2.0127813	0.6411	0	?-?-??	495	0	0	1739	4	0	4	0.7308628722763251
Severe	ENSG00000203896	LIME1	20	63736283	Severe.M1.MAF_1.perc	reference	0	0.7798	-0.1736852	0.3725952	0.6411	0	?-+?--	4285	8	0	567632	1307	1	1317	0.6162683946160196
Severe	ENSG00000169057	MECP2	23	154021573	Severe.M1.MAF_1.perc	reference	0	0.9998	-0.6850615	1.4695431	0.6411	0	?--?--	2033	0	0	520443	23	9	41	0.15186700150009705
Hospitalized	ENSG00000164099	PRSS12	4	118280038	Hospitalized.M1.MAF_1.perc	reference	0	0.6311	-0.0990533	0.2124767	0.6411	0	?-+-+-	11825	40	0	582408	1791	2	1835	0.765658044473598
Susceptibility	ENSG00000143155	TIPRL	1	168178962	Susceptibility.M1.MAF_1.perc	reference	0	0.8531	-0.3793285	0.813813	0.6411	0	??--??	20679	1	0	548843	47	0	48	0.5686082852726374
Susceptibility	ENSG00000004948	CALCR	7	93424486	Susceptibility.M1.MAF_1.perc	reference	54.6	0.06609	0.1549066	0.3323145	0.6411	0.2273288	+-+--?	26903	68	0	591906	1301	1	1371	0.3014011033463213
Susceptibility	ENSG00000123570	RAB9B	23	103822327	Susceptibility.M1.MAF_1.perc	reference	0	1	-1.083832	2.3248474	0.6411	0	??-???	5247	0	0	107578	3	0	3	0.8362829951042676
Severe	ENSG00000106003	LFNG	7	2512529	Severe.M3.MAF_0.1.perc	reference	0	0.9276	0.1729876	0.3711113	0.6411	0	-++---	4554	9	0	569238	1248	0	1257	0.6843085056136247
Severe	ENSG00000215009	ACSM4	12	7304284	Severe.M3.MAF_0.1.perc	reference	0	0.9453	0.1408389	0.3021029	0.6411	0	?++---	4375	12	0	569306	2169	2	2185	0.6436761070887107
Severe	ENSG00000155465	SLC7A7	14	22773222	Severe.M3.MAF_0.1.perc	reference	0	0.945	-0.1384128	0.2969372	0.6411	0	?-+++-	4675	13	1	570237	2079	0	2094	0.6410264046175487
Severe	ENSG00000256229	ZNF486	19	20167214	Severe.M3.MAF_0.1.perc	reference	26.6	0.2439	0.4032714	0.8651388	0.6411	1.0934081	+-+?+-	4690	5	0	569459	443	1	450	0.46546156066516287
Susceptibility	ENSG00000105483	CARD8	19	48180770	Susceptibility.M3.MAF_0.1.perc	reference	21.1	0.2799	0.174793	0.3749476	0.6411	0.1828977	+?---+	26559	33	0	588735	813	0	846	0.48067740895419764
Severe	ENSG00000154451	GBP5	1	89258950	Severe.M3.MAF_1.perc	reference	1.8	0.3833	-0.0701418	0.1504614	0.6411	0.0044284	?-+?+-	4549	61	1	569290	9223	23	9332	0.5546705490889416
Severe	ENSG00000149260	CAPN5	11	77066961	Severe.M3.MAF_1.perc	reference	0	0.4224	-0.0716152	0.1536286	0.6411	0	--++--	4889	40	0	570401	4902	2	4946	0.850449255777555
Severe	ENSG00000069493	CLEC2D	12	9664969	Severe.M3.MAF_1.perc	reference	15	0.3083	0.4802521	1.0301317	0.6411	0.6847283	?-+?-?	2169	0	0	554299	153	0	153	0.7387352913093299
Severe	ENSG00000100908	EMC9	14	24138959	Severe.M3.MAF_1.perc	reference	1.7	0.3966	0.1599853	0.3432399	0.6411	0.022103	--+?-+	4265	21	0	566884	4901	1	4924	0.8545575891409023
Hospitalized	ENSG00000066136	NFYC	1	40691648	Hospitalized.M3.MAF_1.perc	reference	0	0.5665	0.0846826	0.1816545	0.6411	0	?+--++	9954	39	0	577656	2678	3	2723	0.1331203081923209
Hospitalized	ENSG00000272573	MUSTN1	3	52833114	Hospitalized.M3.MAF_1.perc	reference	0	0.9777	0.1684777	0.3614544	0.6411	0	-+-+--	10734	23	0	584010	163	0	186	0.6548457807497852
Hospitalized	ENSG00000113161	HMGCR	5	75336329	Hospitalized.M3.MAF_1.perc	reference	0	0.7037	0.1102014	0.2363705	0.6411	0	-++-++	10268	30	0	581888	1561	0	1591	0.4677365797964635
Hospitalized	ENSG00000066777	ARFGEF1	8	67173511	Hospitalized.M3.MAF_1.perc	reference	0	0.7487	-0.1136057	0.2436714	0.6411	0	?--++-	11477	22	0	570948	1527	1	1551	0.435781294360846
Hospitalized	ENSG00000122133	PAEP	9	135561756	Hospitalized.M3.MAF_1.perc	reference	0	0.8291	-0.2065745	0.4431068	0.6411	0	?--++-	8502	13	0	577965	203	0	216	0.6388617905910068
Hospitalized	ENSG00000159147	DONSON	21	33559542	Hospitalized.M3.MAF_1.perc	reference	41.4	0.1456	0.1462085	0.3136425	0.6411	0.1890827	?-+++-	11886	74	0	571127	4737	5	4821	0.7798908868866127
Susceptibility	ENSG00000263761	GDF2	10	47322454	Susceptibility.M3.MAF_1.perc	reference	0	0.7769	0.1569603	0.3367007	0.6411	0	-?+++-	25206	13	0	569614	176	0	189	0.8360308581151078
Severe	ENSG00000182095	TNRC18	7	5306790	Severe.M4.MAF_0.1.perc	reference	0	0.8466	0.0421302	0.0903852	0.6411	0	++++-+	5048	213	0	570761	26370	18	26619	0.9253396731526783
Severe	ENSG00000206140	TMEM191C	22	21466423	Severe.M4.MAF_0.1.perc	reference	0	0.9918	-0.1648258	0.353585	0.6411	0	?-----	3799	8	0	456510	1320	9	1346	0.7344724998729613
Hospitalized	ENSG00000144369	FAM171B	2	186694060	Hospitalized.M4.MAF_0.1.perc	reference	41.5	0.1449	0.1816915	0.3897477	0.6411	0.2859552	?-++--	11543	61	0	581328	2687	0	2748	0.1664449104334498
Hospitalized	ENSG00000205707	ETFRF1	12	25195216	Hospitalized.M4.MAF_0.1.perc	reference	0	0.7303	-0.1162435	0.2493759	0.6411	0	?---++	9585	19	0	567311	1311	0	1330	0.2644584766904096
Hospitalized	ENSG00000108671	PSMD11	17	32444379	Hospitalized.M4.MAF_0.1.perc	reference	0	0.6932	0.1094175	0.2347295	0.6411	0	?+--+-	11451	27	0	581813	1558	1	1587	0.38143382798449293
Hospitalized	ENSG00000186860	KRTAP17-1	17	41314912	Hospitalized.M4.MAF_0.1.perc	reference	38.3	0.1821	0.3783632	0.8115658	0.6411	1.0195803	?+--?+	9237	12	0	564213	323	0	335	0.9735055451283399
Susceptibility	ENSG00000218739	CEBPZOS	2	37196488	Susceptibility.M4.MAF_0.1.perc	reference	63.9	0.0402	0.4984688	1.0694085	0.6411	2.7489208	-?--+?	24597	7	0	574395	106	1	115	0.4202582219632865
Susceptibility	ENSG00000163606	CD200R1	3	112921205	Susceptibility.M4.MAF_0.1.perc	reference	0	0.9373	0.0542809	0.1164326	0.6411	0	+?++--	25862	82	0	590402	1929	1	2013	0.9154288008925029
Susceptibility	ENSG00000179292	TMEM151A	11	66291894	Susceptibility.M4.MAF_0.1.perc	reference	56.3	0.05744	-0.1544071	0.3311884	0.6411	0.251569	+?----	24251	83	0	573956	2729	1	2814	0.023993239240049934
Severe	ENSG00000214357	NEURL1B	5	172641263	Severe.M4.MAF_1.perc	reference	0	0.847	0.1019972	0.2188076	0.6411	0	-++---	4433	32	0	564624	3302	0	3334	0.5673432597638015
Severe	ENSG00000137710	RDX	11	109864295	Severe.M4.MAF_1.perc	reference	0	0.8696	0.0770362	0.1652683	0.6411	0	-++-++	4903	57	0	568083	6413	11	6492	0.8446469018014902
Severe	ENSG00000139151	PLCZ1	12	18683169	Severe.M4.MAF_1.perc	reference	0	0.9918	0.0695972	0.1493166	0.6411	0	++-+-+	4781	54	0	570109	5095	7	5163	0.3967000513195183
Hospitalized	ENSG00000176946	THAP4	2	241584405	Hospitalized.M4.MAF_1.perc	reference	0	0.547	0.0671983	0.1441641	0.6411	0	-+---+	11495	80	0	572080	3534	8	3630	0.9423784446093662
Hospitalized	ENSG00000165724	ZMYND19	9	137582081	Hospitalized.M4.MAF_1.perc	reference	0	0.8587	-0.0604561	0.1297006	0.6411	0	?-----	9342	75	1	575764	5429	11	5528	0.017199603927115188
Susceptibility	ENSG00000253313	C1orf210	1	43281877	Susceptibility.M4.MAF_1.perc	reference	0	0.4354	-0.0700036	0.1501668	0.6411	0	-+-+++	27539	48	1	595102	866	4	924	0.4553389138116714
Severe	ENSG00000162408	NOL9	1	6521347	Severe.M1.MAF_0.1.perc	reference	0	0.6889	0.305226	0.654894	0.6412	0	?++??-	3111	3	0	559274	389	0	392	0.9529704367899074
Severe	ENSG00000187658	C5orf52	5	157671533	Severe.M1.MAF_0.1.perc	reference	0	0.9683	0.1990702	0.4271875	0.6412	0	-+--?-	3923	8	0	564154	1107	2	1119	0.6388379951006545
Severe	ENSG00000256797	KLRF2	12	9881489	Severe.M1.MAF_0.1.perc	reference	36.1	0.1954	0.4529918	0.9720886	0.6412	1.3288184	?-+?--	3272	3	0	455260	459	0	462	0.8002309701188366
Severe	ENSG00000215174	NLRP2B	23	57677067	Severe.M1.MAF_0.1.perc	reference	0	1	-0.620452	1.3313483	0.6412	0	?-????	361	0	0	1139	1	1	3	0.6386098800373831
Hospitalized	ENSG00000135974	C2orf49	2	105337532	Hospitalized.M1.MAF_0.1.perc	reference	0	0.9567	-0.4917738	1.0551811	0.6412	0	?--?+?	7188	2	0	541614	76	0	78	0.27977857916851895
Hospitalized	ENSG00000265190	ANXA8	10	47460162	Hospitalized.M1.MAF_0.1.perc	reference	0	0.969	-0.2069844	0.44416	0.6412	0	?--??-	7666	4	0	559554	382	6	398	0.6210034730960825
Susceptibility	ENSG00000153233	PTPRR	12	70638073	Susceptibility.M1.MAF_0.1.perc	reference	57.5	0.05147	0.5041258	1.0818454	0.6412	2.9764952	-?--++	22724	10	0	561927	281	1	293	0.33788068332659316
Susceptibility	ENSG00000139445	FOXN4	12	109277978	Susceptibility.M1.MAF_0.1.perc	reference	12	0.3328	-0.1857453	0.3985792	0.6412	0.140695	+?---?	22602	15	0	570806	475	0	490	0.11181828781597257
Susceptibility	ENSG00000197496	SLC2A10	20	46709649	Susceptibility.M1.MAF_0.1.perc	reference	0	0.9961	-0.115124	0.2470163	0.6412	0	-?-++-	24050	17	0	576004	430	0	447	0.5145645628453206
Severe	ENSG00000168528	SERINC2	1	31409565	Severe.M1.MAF_1.perc	reference	0	0.9999	-0.3328095	0.7140434	0.6412	0	?-----	4151	2	0	556770	354	1	358	0.6499637904900177
Hospitalized	ENSG00000179862	CITED4	1	40861054	Hospitalized.M1.MAF_1.perc	reference	21.5	0.2778	0.4063051	0.8717997	0.6412	0.8346942	?---+-	5605	1	0	454548	89	0	90	0.5292943803660979
Hospitalized	ENSG00000135974	C2orf49	2	105337532	Hospitalized.M1.MAF_1.perc	reference	0	0.9567	-0.4917738	1.0551811	0.6412	0	?--?+?	7188	2	0	541614	76	0	78	0.27977857916851895
Hospitalized	ENSG00000124003	MOGAT1	2	222671658	Hospitalized.M1.MAF_1.perc	reference	13.8	0.3265	0.2012509	0.4318344	0.6412	0.1971568	?+-+++	9881	24	0	579152	1466	0	1490	0.8273008770140908
Hospitalized	ENSG00000197506	SLC28A3	9	84275457	Hospitalized.M1.MAF_1.perc	reference	0	0.7164	-0.1703619	0.3656206	0.6412	0	?----+	9069	9	0	577940	564	0	573	0.4207570710224005
Susceptibility	ENSG00000153233	PTPRR	12	70638073	Susceptibility.M1.MAF_1.perc	reference	57.5	0.05147	0.5041258	1.0818454	0.6412	2.9764952	-?--++	22724	10	0	561927	281	1	293	0.33788068332659316
Susceptibility	ENSG00000197496	SLC2A10	20	46709649	Susceptibility.M1.MAF_1.perc	reference	0	0.9961	-0.115124	0.2470163	0.6412	0	-?-++-	24050	17	0	576004	430	0	447	0.5145645628453206
Severe	ENSG00000178409	BEND3	6	107065182	Severe.M3.MAF_0.1.perc	reference	21.5	0.2816	0.2765049	0.5932568	0.6412	0.4028758	?-+-?-	3903	12	0	562782	1887	2	1903	0.0825871269674238
Severe	ENSG00000110723	EXPH5	11	108505435	Severe.M3.MAF_0.1.perc	reference	0	0.4612	0.1258359	0.2700372	0.6412	0	?++-?-	4261	16	0	567707	2647	1	2665	0.4624448556714776
Severe	ENSG00000175782	SLC35E3	12	68746125	Severe.M3.MAF_0.1.perc	reference	0	0.9881	-0.1776093	0.3811258	0.6412	0	?-+---	4352	7	0	569177	1128	0	1135	0.7352965018756836
Severe	ENSG00000055483	USP36	17	78787381	Severe.M3.MAF_0.1.perc	reference	40.1	0.1541	0.3346295	0.7181481	0.6412	0.9668836	+-+?-+	4254	7	0	567946	1704	0	1711	0.28266755352382134
Severe	ENSG00000215174	NLRP2B	23	57677067	Severe.M3.MAF_0.1.perc	reference	0	1	-0.620452	1.3313483	0.6412	0	?-????	361	0	0	1139	1	1	3	0.6386098800373831
Hospitalized	ENSG00000265190	ANXA8	10	47460162	Hospitalized.M3.MAF_0.1.perc	reference	0	0.969	-0.2069844	0.44416	0.6412	0	?--??-	7666	4	0	559554	382	6	398	0.6210034730960825
Susceptibility	ENSG00000010361	FUZ	19	49806866	Susceptibility.M3.MAF_0.1.perc	reference	11.6	0.3395	-0.09637	0.2067857	0.6412	0.0411195	-?+---	25587	73	0	590159	1688	0	1761	0.878522228427594
Severe	ENSG00000141434	MEP1B	18	32185069	Severe.M3.MAF_1.perc	reference	0	0.98	-0.0981662	0.2106224	0.6412	0	+--++-	4707	31	0	569699	2553	3	2590	0.7358531819089452
Hospitalized	ENSG00000136114	THSD1	13	52377167	Hospitalized.M3.MAF_1.perc	reference	53.3	0.07302	0.2595471	0.5569191	0.6412	0.6965526	?-+++-	11798	27	0	571232	1528	1	1557	0.8126798944163449
Hospitalized	ENSG00000128626	MRPS12	19	38930944	Hospitalized.M3.MAF_1.perc	reference	0	0.969	-0.2075807	0.4454392	0.6412	0	?---?-	9604	8	0	565260	301	0	309	0.9372371682972284
Susceptibility	ENSG00000146215	CRIP3	6	43299710	Susceptibility.M3.MAF_1.perc	reference	5.4	0.3819	-0.0884721	0.1898338	0.6412	0.0166689	--++--	27525	42	0	592240	785	2	831	0.6528227989285681
Susceptibility	ENSG00000151150	ANK3	10	60026298	Susceptibility.M3.MAF_1.perc	reference	0	0.852	-0.0213552	0.0458244	0.6412	0	+?--++	27340	537	3	591878	12558	17	13135	0.8453513923743265
Susceptibility	ENSG00000197608	ZNF841	19	52064466	Susceptibility.M3.MAF_1.perc	reference	2.5	0.3921	-0.1041042	0.2233616	0.6412	0.0331461	+?----	26098	52	0	588149	1337	0	1389	0.6734051138757781
Severe	ENSG00000089248	ERP29	12	112013348	Severe.M4.MAF_0.1.perc	reference	0	0.9093	-0.141678	0.3039928	0.6412	0	?-+-?-	3917	13	0	562879	1675	1	1690	0.34341560751646016
Severe	ENSG00000215174	NLRP2B	23	57677067	Severe.M4.MAF_0.1.perc	reference	0	1	-0.620452	1.3313483	0.6412	0	?-????	361	0	0	1139	1	1	3	0.6386098800373831
Hospitalized	ENSG00000197147	LRRC8B	1	89524829	Hospitalized.M4.MAF_0.1.perc	reference	0	0.9762	-0.0888876	0.1907248	0.6412	0	?--++-	11396	43	0	567157	2252	0	2295	0.9230595326927162
Hospitalized	ENSG00000175155	YPEL2	17	59331655	Hospitalized.M4.MAF_0.1.perc	reference	0	0.995	-0.3199356	0.6865447	0.6412	0	?-----	7009	2	0	563353	125	0	127	0.8079369861026455
Severe	ENSG00000148090	AUH	9	91213815	Severe.M4.MAF_1.perc	reference	0	0.6945	-0.1094217	0.2348289	0.6412	0	+-+--+	4883	30	0	570490	3129	2	3163	0.9073324825038281
Hospitalized	ENSG00000073605	GSDMB	17	39904595	Hospitalized.M4.MAF_1.perc	reference	6.5	0.3694	0.0579775	0.1243964	0.6412	0.0075686	?+-+-+	12064	130	0	583218	6790	6	6932	0.9342251797786436
Hospitalized	ENSG00000175155	YPEL2	17	59331655	Hospitalized.M4.MAF_1.perc	reference	0	0.995	-0.3199356	0.6865447	0.6412	0	?-----	7009	2	0	563353	125	0	127	0.8079369861026455
Susceptibility	ENSG00000134222	PSRC1	1	109279556	Susceptibility.M4.MAF_1.perc	reference	0	0.7945	-0.0312436	0.0670492	0.6412	0	---+-+	27649	251	0	593695	5764	2	6019	0.989908798428305
Susceptibility	ENSG00000184933	OR6A2	11	6791736	Susceptibility.M4.MAF_1.perc	reference	0	0.9908	0.0254792	0.054668	0.6412	0	-?++-+	26529	397	0	580636	8804	9	9219	0.5592811466908123
Susceptibility	ENSG00000165417	GTF2A1	14	81175452	Susceptibility.M4.MAF_1.perc	reference	55.6	0.06085	0.1383506	0.2968673	0.6412	0.1951026	-?-+--	26389	98	0	580076	2383	0	2481	0.21124773234382033
Severe	ENSG00000115138	POMC	2	25160853	Severe.M1.MAF_0.1.perc	reference	0	0.9579	-0.3190424	0.6847547	0.6413	0	?--?--	3470	2	0	562365	396	0	398	0.9011499171098241
Hospitalized	ENSG00000173578	XCR1	3	46017007	Hospitalized.M1.MAF_0.1.perc	reference	0	0.6082	0.196771	0.4223088	0.6413	0	?+--+-	10185	10	0	567810	373	0	383	0.8140471887903338
Hospitalized	ENSG00000168291	PDHB	3	58427630	Hospitalized.M1.MAF_0.1.perc	reference	0	0.9333	0.5890318	1.264462	0.6413	0	?+--??	5649	1	0	551301	67	0	68	0.24910141513496925
Hospitalized	ENSG00000163428	LRRC58	3	120324509	Hospitalized.M1.MAF_0.1.perc	reference	0	0.9994	-0.4481147	0.9617591	0.6413	0	?---+-	7572	3	0	572954	48	0	51	0.6701087614683449
Hospitalized	ENSG00000178372	CALML5	10	5498697	Hospitalized.M1.MAF_0.1.perc	reference	0	0.9622	-0.4791858	1.0285987	0.6413	0	?-???-	7529	2	0	539974	44	0	46	0.7254205141025547
Hospitalized	ENSG00000131148	EMC8	16	85771758	Hospitalized.M1.MAF_0.1.perc	reference	0	0.9972	-1.0211923999999999	2.1921952	0.6413	0	?-?-??	5430	0	0	500355	24	0	24	0.5395303844542386
Susceptibility	ENSG00000198967	OR10Z1	1	158605268	Susceptibility.M1.MAF_0.1.perc	reference	9.2	0.3538	-0.2130665	0.45733239999999997	0.6413	0.1172022	-?--+-	23824	7	0	576959	151	0	158	0.9491786440551255
Severe	ENSG00000124507	PACSIN1	6	34466061	Severe.M1.MAF_1.perc	reference	0	0.9999	-0.5414803	1.162212	0.6413	0	?--+?-	3368	1	0	552179	76	0	77	0.5812142885158029
Hospitalized	ENSG00000168291	PDHB	3	58427630	Hospitalized.M1.MAF_1.perc	reference	0	0.9333	0.5890318	1.264462	0.6413	0	?+--??	5649	1	0	551301	67	0	68	0.24910141513496925
Hospitalized	ENSG00000163428	LRRC58	3	120324509	Hospitalized.M1.MAF_1.perc	reference	0	0.9994	-0.4481147	0.9617591	0.6413	0	?---+-	7572	3	0	572954	48	0	51	0.6701087614683449
Hospitalized	ENSG00000178372	CALML5	10	5498697	Hospitalized.M1.MAF_1.perc	reference	0	0.9622	-0.4791858	1.0285987	0.6413	0	?-???-	7529	2	0	539974	44	0	46	0.7254205141025547
Hospitalized	ENSG00000180185	FAHD1	16	1826941	Hospitalized.M1.MAF_1.perc	reference	0	0.9588	-0.146861	0.315264	0.6413	0	?--+--	10270	15	0	577897	626	0	641	0.29699236367362003
Hospitalized	ENSG00000131148	EMC8	16	85771758	Hospitalized.M1.MAF_1.perc	reference	0	0.9972	-1.0211923999999999	2.1921952	0.6413	0	?-?-??	5430	0	0	500355	24	0	24	0.5395303844542386
Severe	ENSG00000132773	TOE1	1	45340052	Severe.M3.MAF_0.1.perc	reference	6.3	0.371	-0.1986813	0.4265189	0.6413	0.1246413	?-+--+	4614	10	0	570068	2157	1	2169	0.6490747611112335
Severe	ENSG00000187627	RGPD1	2	86907953	Severe.M3.MAF_0.1.perc	reference	0	0.9888	-0.3097601	0.6648096	0.6413	0	?--??-	3249	3	0	559929	470	6	485	0.48903065147154684
Severe	ENSG00000153827	TRIP12	2	229763837	Severe.M3.MAF_0.1.perc	reference	0	0.5099	-0.1708866	0.366754	0.6413	0	?-+?--	2860	7	0	567780	2636	3	2649	0.3933813421643064
Severe	ENSG00000260027	HOXB7	17	48607232	Severe.M3.MAF_0.1.perc	reference	0	0.9914	-0.1908485	0.4095982	0.6413	0	?---+-	3955	8	0	564870	1052	0	1060	0.3370423131928702
Severe	ENSG00000096996	IL12RB1	19	18058995	Severe.M3.MAF_0.1.perc	reference	41	0.148	0.4026796	0.8643936	0.6413	1.3892572	?-+-+-	3945	4	0	567662	881	0	885	0.4356836447711705
Hospitalized	ENSG00000155380	SLC16A1	1	112911847	Hospitalized.M3.MAF_0.1.perc	reference	0	0.6542	0.1989794	0.4270489	0.6413	0	?++--+	7673	7	0	564783	450	0	457	0.7997121064117858
Hospitalized	ENSG00000165807	PPP1R36	14	64549920	Hospitalized.M3.MAF_0.1.perc	reference	40	0.1546	0.2267937	0.486836	0.6413	0.441608	?+-+--	11020	25	0	580745	976	1	1003	0.8572570945200356
Hospitalized	ENSG00000101425	BPI	20	38304150	Hospitalized.M3.MAF_0.1.perc	reference	0	0.6157	-0.1601744	0.3438275	0.6413	0	?--+++	11140	15	0	581875	557	0	572	0.6577595332685591
Susceptibility	ENSG00000136295	TTYH3	7	2631986	Susceptibility.M3.MAF_0.1.perc	reference	0	0.6878	-0.0614068	0.131808	0.6413	0	+?----	25201	62	0	576702	1526	0	1588	0.6188722159837864
Susceptibility	ENSG00000257923	CUX1	7	101815904	Susceptibility.M3.MAF_0.1.perc	reference	41.1	0.1471	-0.12966	0.2783021	0.6413	0.1454248	+?+--+	26371	186	0	578170	3921	1	4109	0.5560037491195968
Susceptibility	ENSG00000074201	CLNS1A	11	77514936	Susceptibility.M3.MAF_0.1.perc	reference	0	0.9889	-0.1215282	0.2608873	0.6413	0	+?-++-	25038	15	0	586596	372	0	387	0.6935422449347266
Susceptibility	ENSG00000186442	KRT3	12	52789685	Susceptibility.M3.MAF_0.1.perc	reference	39.7	0.1568	0.1524108	0.3271869	0.6413	0.1971923	+?-+--	25937	67	0	590780	1614	2	1685	0.22402694732280248
Susceptibility	ENSG00000162512	SDC3	1	30869466	Susceptibility.M3.MAF_1.perc	reference	0	0.7319	-0.0636193	0.1365445	0.6413	0	+?-+--	25841	78	0	578186	1184	1	1264	0.8441415238675909
Susceptibility	ENSG00000123607	TTC21B	2	165857475	Susceptibility.M3.MAF_1.perc	reference	7.8	0.3666	0.0371459	0.0797246	0.6413	0.0048704	-+-++-	27801	355	1	596154	7479	5	7846	0.8997149148194756
Susceptibility	ENSG00000100625	SIX4	14	60709539	Susceptibility.M3.MAF_1.perc	reference	0	0.541	-0.0706847	0.1517393	0.6413	0	+?+--?	23946	48	0	582530	1132	1	1182	0.8875201421809962
Severe	ENSG00000198060	MARCHF5	10	92291167	Severe.M4.MAF_0.1.perc	reference	0	0.9931	-0.2881787	0.6185921	0.6413	0	---+?-	2816	3	0	561801	528	1	533	0.6421675366937145
Severe	ENSG00000213023	SYT3	19	50621307	Severe.M4.MAF_0.1.perc	reference	0	0.8775	0.1476993	0.3170378	0.6413	0	?+--?+	2932	23	0	173786	1311	3	1340	0.7707699734429203
Hospitalized	ENSG00000099901	RANBP1	22	20115938	Hospitalized.M4.MAF_0.1.perc	reference	0	0.9906	0.0876189	0.1880547	0.6413	0	?+++++	10283	47	0	578400	2298	1	2347	0.9628435177708816
Susceptibility	ENSG00000148672	GLUD1	10	87050202	Susceptibility.M4.MAF_0.1.perc	reference	20.4	0.2846	-0.1258837	0.2702026	0.6413	0.0926452	-?++--	25191	67	0	587087	1567	0	1634	0.7337179700188238
Susceptibility	ENSG00000070495	JMJD6	17	76712832	Susceptibility.M4.MAF_0.1.perc	reference	29.9	0.2221	0.1081777	0.2321924	0.6413	0.0820468	+?+---	26878	102	0	589021	2020	0	2122	1.0768838630468325e-4
Severe	ENSG00000066248	NGEF	2	232878701	Severe.M4.MAF_1.perc	reference	0	0.7688	0.0583839	0.1253148	0.6413	0	+++---	4906	84	0	570620	14858	23	14988	0.01329143653232719
Severe	ENSG00000150628	SPATA4	4	176184579	Severe.M4.MAF_1.perc	reference	0	0.6729	-0.0977605	0.2098179	0.6413	0	?-+---	4697	25	0	570364	4411	5	4446	0.6197875653162058
Hospitalized	ENSG00000173163	COMMD1	2	61888724	Hospitalized.M4.MAF_1.perc	reference	0	0.6244	0.1213534	0.2604804	0.6413	0	?++---	11109	27	0	567388	1035	2	1066	0.07214722323132851
Hospitalized	ENSG00000135643	KCNMB4	12	70366290	Hospitalized.M4.MAF_1.perc	reference	0	0.9032	0.174611	0.3747684	0.6413	0	?+-+?-	10364	12	0	561991	539	0	551	0.7194740036696246
Hospitalized	ENSG00000101367	MAPRE1	20	32819954	Hospitalized.M4.MAF_1.perc	reference	0	0.9924	-0.1285265	0.2758869	0.6413	0	?----+	10078	17	0	563634	883	1	902	0.8042908693631803
Susceptibility	ENSG00000064726	BTBD1	15	83016423	Susceptibility.M4.MAF_1.perc	reference	48.4	0.1009	-0.1240462	0.2662565	0.6413	0.1478808	+?+-+-	26598	168	0	590058	3807	6	3987	0.5557065470190765
Severe	ENSG00000123268	ATF1	12	50763710	Severe.M1.MAF_0.1.perc	reference	0	1	-1.0085453	2.1656768	0.6414	0	?--+?-	1759	1	0	517671	70	0	71	0.4525098485367215
Severe	ENSG00000165553	NGB	14	77265483	Severe.M1.MAF_0.1.perc	reference	0	0.9808	-0.8648741	1.8570024	0.6414	0	?-?+?-	1810	2	0	540320	74	0	76	0.8185026359646598
Severe	ENSG00000188269	OR7A5	19	14826241	Severe.M1.MAF_0.1.perc	reference	0	0.5225	0.5238944	1.124908	0.6414	0	?-+?-?	3881	1	0	557209	68	0	69	0.8880813284437686
Hospitalized	ENSG00000006747	SCIN	7	12570577	Hospitalized.M1.MAF_0.1.perc	reference	0	0.7338	-0.1333653	0.2863473	0.6414	0	?-+---	11101	16	0	581183	967	1	985	0.32022083811543084
Hospitalized	ENSG00000158122	PRXL2C	9	96639577	Hospitalized.M1.MAF_0.1.perc	reference	0	0.9453	0.178243	0.3827373	0.6414	0	?++---	11083	11	0	581176	422	0	433	0.5955167343235286
Hospitalized	ENSG00000181588	MEX3D	19	1554669	Hospitalized.M1.MAF_0.1.perc	reference	0	0.988	-0.3788586	0.813381	0.6414	0	?--??-	7903	2	0	558435	110	0	112	0.8997136144601612
Susceptibility	ENSG00000186501	TMEM222	1	27322145	Susceptibility.M1.MAF_0.1.perc	reference	0	0.5351	-0.2129593	0.4571825	0.6414	0	??--??	22458	4	0	571881	140	0	144	0.5093556973030491
Susceptibility	ENSG00000116703	PDC	1	186443566	Susceptibility.M1.MAF_0.1.perc	reference	61.7	0.07328	0.4025456	0.8643767	0.6414	1.3869276	+?+-??	22626	10	0	569834	221	0	231	0.953430665949719
Susceptibility	ENSG00000088543	C3orf18	3	50558025	Susceptibility.M1.MAF_0.1.perc	reference	0	0.6766	0.1621047	0.3481027	0.6414	0	-?+---	23792	12	0	567887	215	0	227	0.74546021963862
Susceptibility	ENSG00000145348	TBCK	4	106041599	Susceptibility.M1.MAF_0.1.perc	reference	0	0.4839	-0.091442	0.1963316	0.6414	0	+?--++	26686	28	0	587527	667	0	695	0.9786234797268847
Susceptibility	ENSG00000187658	C5orf52	5	157671533	Susceptibility.M1.MAF_0.1.perc	reference	67.2	0.01587	0.3339725	0.7171659	0.6414	1.2482255	+-+--?	24297	50	0	575025	1123	2	1177	0.579284210886273
Susceptibility	ENSG00000101096	NFATC2	20	51386957	Susceptibility.M1.MAF_0.1.perc	reference	0	0.9979	-0.2141074	0.4597779	0.6414	0	-?----	21897	4	0	559902	117	0	121	0.613729774165367
Severe	ENSG00000123268	ATF1	12	50763710	Severe.M1.MAF_1.perc	reference	0	1	-1.0085453	2.1656768	0.6414	0	?--+?-	1759	1	0	517671	70	0	71	0.4525098485367215
Severe	ENSG00000165553	NGB	14	77265483	Severe.M1.MAF_1.perc	reference	0	0.9808	-0.8648741	1.8570024	0.6414	0	?-?+?-	1810	2	0	540320	74	0	76	0.8185026359646598
Hospitalized	ENSG00000146151	HMGCLL1	6	55434373	Hospitalized.M1.MAF_1.perc	reference	52.8	0.07567	0.2974826	0.6386616	0.6414	1.0004591	?+-+-+	9678	15	0	581012	354	0	369	0.8988109553030352
Susceptibility	ENSG00000116703	PDC	1	186443566	Susceptibility.M1.MAF_1.perc	reference	61.7	0.07328	0.4025456	0.8643767	0.6414	1.3869276	+?+-??	22626	10	0	569834	221	0	231	0.953430665949719
Susceptibility	ENSG00000088543	C3orf18	3	50558025	Susceptibility.M1.MAF_1.perc	reference	0	0.6766	0.1621047	0.3481027	0.6414	0	-?+---	23792	12	0	567887	215	0	227	0.74546021963862
Susceptibility	ENSG00000101096	NFATC2	20	51386957	Susceptibility.M1.MAF_1.perc	reference	0	0.9979	-0.2141074	0.4597779	0.6414	0	-?----	21897	4	0	559902	117	0	121	0.613729774165367
Severe	ENSG00000164403	SHROOM1	5	132822141	Severe.M3.MAF_0.1.perc	reference	0	0.9579	-0.1887502	0.4052909	0.6414	0	?--+--	4195	4	0	566511	1009	0	1013	0.7301793440068787
Severe	ENSG00000187658	C5orf52	5	157671533	Severe.M3.MAF_0.1.perc	reference	0	0.9683	0.198972	0.4271803	0.6414	0	-+--?-	3923	8	0	564154	1108	2	1120	0.6388379951006545
Hospitalized	ENSG00000123119	NECAB1	8	90791741	Hospitalized.M3.MAF_0.1.perc	reference	0	0.9703	-0.1982213	0.425576	0.6414	0	?-+---	10112	8	0	564440	483	0	491	0.7003398175748289
Susceptibility	ENSG00000134061	CD180	5	67179613	Susceptibility.M3.MAF_0.1.perc	reference	17.5	0.3032	-0.1099575	0.236093	0.6414	0.0677423	+?----	25202	73	0	579845	2116	1	2191	0.8051746507530386
Susceptibility	ENSG00000187855	ASCL4	12	107774385	Susceptibility.M3.MAF_0.1.perc	reference	0	0.5936	-0.0813702	0.1747307	0.6414	0	-?+---	24905	33	0	573036	758	1	793	0.82111646347036
Severe	ENSG00000162813	BPNT1	1	220057482	Severe.M3.MAF_1.perc	reference	49.7	0.1132	0.3282168	0.7046306	0.6414	0.8490754	?-++?-	3597	9	0	562174	876	0	885	0.9198837073911451
Severe	ENSG00000110079	MS4A4A	11	60185657	Severe.M3.MAF_1.perc	reference	0	0.5064	0.2243016	0.4816102	0.6414	0	+++?--	4320	7	0	567431	182	0	189	0.9230309561276099
Hospitalized	ENSG00000150628	SPATA4	4	176184579	Hospitalized.M3.MAF_1.perc	reference	0	0.592	0.0733883	0.1575648	0.6414	0	?++---	11869	53	0	582742	3518	4	3579	0.23659158045636966
Hospitalized	ENSG00000139344	AMDHD1	12	95943331	Hospitalized.M3.MAF_1.perc	reference	8.3	0.3592	-0.0902733	0.1938324	0.6414	0.0210377	?-+---	11692	59	0	582596	2426	1	2487	0.8699873070149144
Susceptibility	ENSG00000100711	ZFYVE21	14	103715730	Susceptibility.M3.MAF_1.perc	reference	0	0.6304	-0.089664	0.1925321	0.6414	0	+?+--+	24121	33	0	571578	627	1	662	0.610748463116112
Severe	ENSG00000122203	KIAA1191	5	176346062	Severe.M4.MAF_0.1.perc	reference	0	0.942	0.1401819	0.3009785	0.6414	0	-+++--	4787	17	0	567981	1806	0	1823	0.506323142787695
Severe	ENSG00000188916	INSYN2A	10	127135426	Severe.M4.MAF_0.1.perc	reference	0	0.9206	-0.1038373	0.2229383	0.6414	0	----+-	4474	27	0	566980	3687	1	3716	0.39912237814733625
Severe	ENSG00000133393	CEP20	16	15865719	Severe.M4.MAF_0.1.perc	reference	0	0.9766	-0.1724834	0.3703438	0.6414	0	+--?--	4398	13	0	566033	1179	0	1192	0.9843748739653723
Severe	ENSG00000154832	CXXC1	18	50282343	Severe.M4.MAF_0.1.perc	reference	0	0.8281	-0.1083192	0.2325499	0.6414	0	--+--+	4554	21	0	565830	3382	1	3405	0.7794233396763383
Hospitalized	ENSG00000187048	CYP4A11	1	46929177	Hospitalized.M4.MAF_0.1.perc	reference	8.2	0.3596	-0.0892186	0.1915682	0.6414	0.0261189	?--+++	10478	70	0	582156	4494	1	4566	0.6007238389376377
Hospitalized	ENSG00000122861	PLAU	10	73909177	Hospitalized.M4.MAF_0.1.perc	reference	0	0.9563	0.0664449	0.1426577	0.6414	0	?+----	11986	70	1	580845	3942	1	4016	0.630032319239411
Hospitalized	ENSG00000165828	PRAP1	10	133347368	Hospitalized.M4.MAF_0.1.perc	reference	0	0.802	-0.1172059	0.251684	0.6414	0	?----+	9880	17	0	575678	1496	1	1515	0.9769410390896807
Hospitalized	ENSG00000135643	KCNMB4	12	70366290	Hospitalized.M4.MAF_0.1.perc	reference	0	0.8528	0.1899199	0.4077226	0.6414	0	?+-+?-	9893	10	0	561718	462	0	472	0.7194740036696246
Susceptibility	ENSG00000134453	RBM17	10	6089034	Susceptibility.M4.MAF_0.1.perc	reference	0	0.9328	-0.0692002	0.14858	0.6414	0	-?----	24438	46	0	584312	1244	0	1290	0.4770176424484499
Susceptibility	ENSG00000185344	ATP6V0A2	12	123712353	Susceptibility.M4.MAF_0.1.perc	reference	20.2	0.2861	0.0648566	0.139265	0.6414	0.0252808	-?++-+	26716	342	0	589978	7037	1	7381	0.3783504463393389
Severe	ENSG00000130045	NXNL2	9	88534033	Severe.M4.MAF_1.perc	reference	0	0.6163	-0.1452199	0.3118214	0.6414	0	--+-?+	4389	13	0	564392	1782	0	1795	0.5040133675181726
Severe	ENSG00000175106	TVP23C	17	15502264	Severe.M4.MAF_1.perc	reference	17.6	0.3027	-0.1380567	0.29642810000000003	0.6414	0.1002432	?-++--	4612	44	0	570060	5502	5	5556	0.169105062359798
Hospitalized	ENSG00000169288	MRPL1	4	77862830	Hospitalized.M4.MAF_1.perc	reference	31	0.2149	-0.1428001	0.3066051	0.6414	0.1335711	?-+++-	11964	45	0	583114	2563	0	2608	0.10388940996058507
Hospitalized	ENSG00000188517	COL25A1	4	108808725	Hospitalized.M4.MAF_1.perc	reference	53.5	0.05638	0.1121872	0.2408447	0.6414	0.147575	-+-+-+	12085	126	0	588127	6799	3	6931	0.6447903102399992
Susceptibility	ENSG00000080371	RAB21	12	71754863	Susceptibility.M4.MAF_1.perc	reference	50.9	0.08639	0.1058216	0.2272189	0.6414	0.1054763	+?-+--	24909	102	0	588112	2320	4	2430	0.8673722634645437
Susceptibility	ENSG00000108587	GOSR1	17	30477362	Susceptibility.M4.MAF_1.perc	reference	0	0.7588	0.0475031	0.1020028	0.6414	0	+?-++-	26424	123	0	587505	2426	1	2551	0.5718071144479505
Severe	ENSG00000187048	CYP4A11	1	46929177	Severe.M1.MAF_0.1.perc	reference	0	0.8216	0.2378577	0.5108885	0.6415	0	?++?--	4135	6	0	566940	661	0	667	0.14851866622324214
Severe	ENSG00000111732	AICDA	12	8602170	Severe.M1.MAF_0.1.perc	reference	0	0.9059	0.4922568	1.0572363	0.6415	0	?++??-	3225	2	0	549766	60	0	62	0.4618529487221238
Severe	ENSG00000166669	ATF7IP2	16	10326434	Severe.M1.MAF_0.1.perc	reference	0	0.787	0.5962303	1.280694	0.6415	0	?+-??-	1816	1	0	558651	111	0	112	0.7745294698531124
Severe	ENSG00000174951	FUT1	19	48748011	Severe.M1.MAF_0.1.perc	reference	0	0.3967	0.3087519	0.6631645	0.6415	0	?++??-	3342	4	0	562531	196	0	200	0.4799870220865955
Severe	ENSG00000128285	MCHR1	22	40678750	Severe.M1.MAF_0.1.perc	reference	0	0.9805	0.6150044	1.3209463	0.6415	0	?+-??-	1676	0	0	547446	135	0	135	0.7258092361582038
Severe	ENSG00000068400	GRIPAP1	23	48973720	Severe.M1.MAF_0.1.perc	reference	0	1	-0.9673647	2.0774825	0.6415	0	?-????	1524	0	0	499833	57	22	101	0.2145856019950729
Susceptibility	ENSG00000197213	ZSCAN5B	19	56189570	Susceptibility.M1.MAF_0.1.perc	reference	0	0.96	-0.0826456	0.1775168	0.6415	0	+?--+-	25675	34	0	590575	861	1	897	0.7603002349909418
Severe	ENSG00000265972	TXNIP	1	145992435	Severe.M1.MAF_1.perc	reference	0	0.5394	-0.3459194	0.7429212	0.6415	0	?-+?--	3563	1	0	564419	245	1	248	0.7253541923386452
Severe	ENSG00000081377	CDC14B	9	96490241	Severe.M1.MAF_1.perc	reference	0	0.98740000000000006	0.3468726	0.7449321	0.6415	0	?+-??-	3752	3	0	554681	198	0	201	0.8342848698147847
Severe	ENSG00000111732	AICDA	12	8602170	Severe.M1.MAF_1.perc	reference	0	0.9059	0.4922568	1.0572363	0.6415	0	?++??-	3225	2	0	549766	60	0	62	0.4618529487221238
Severe	ENSG00000132631	SCP2D1	20	18813783	Severe.M1.MAF_1.perc	reference	0	0.7746	-0.2972616	0.6383627	0.6415	0	--+???	3737	3	0	554058	387	0	390	0.5561055274375032
Severe	ENSG00000128285	MCHR1	22	40678750	Severe.M1.MAF_1.perc	reference	0	0.9805	0.6150044	1.3209463	0.6415	0	?+-??-	1676	0	0	547446	135	0	135	0.7258092361582038
Severe	ENSG00000068400	GRIPAP1	23	48973720	Severe.M1.MAF_1.perc	reference	0	1	-0.9673647	2.0774825	0.6415	0	?-????	1524	0	0	499833	57	22	101	0.2145856019950729
Hospitalized	ENSG00000071054	MAP4K4	2	101696850	Hospitalized.M3.MAF_0.1.perc	reference	0	0.7606	-0.1030542	0.2213537	0.6415	0	?--++-	10321	24	0	567748	1828	0	1852	0.8542005809633697
Hospitalized	ENSG00000146242	TPBG	6	82363206	Hospitalized.M3.MAF_0.1.perc	reference	0	0.9932	-0.2094968	0.4499857	0.6415	0	?--+--	8097	7	0	562528	471	0	478	0.6329548498894962
Hospitalized	ENSG00000241935	HOGA1	10	97584323	Hospitalized.M3.MAF_0.1.perc	reference	0	0.7898	-0.1205175	0.2588139	0.6415	0	?-+-+-	11822	22	0	582556	1083	1	1107	0.8025145705085558
Susceptibility	ENSG00000151150	ANK3	10	60026298	Susceptibility.M3.MAF_0.1.perc	reference	0	0.7029	-0.0331145	0.0711245	0.6415	0	+?--+-	27340	221	1	591878	4966	4	5197	0.8453513923743265
Susceptibility	ENSG00000184014	DENND5A	11	9138825	Susceptibility.M3.MAF_0.1.perc	reference	0	0.4179	0.0455085	0.0977282	0.6415	0	-?+--+	26972	131	0	589395	2735	1	2868	0.1336244048623718
Susceptibility	ENSG00000121350	PYROXD1	12	21437615	Susceptibility.M3.MAF_0.1.perc	reference	30.9	0.21560000000000001	-0.1675397	0.3598646	0.6415	0.2114529	-?++--	26707	77	0	591164	1555	0	1632	0.5356258704178819
Severe	ENSG00000117215	PLA2G2D	1	20111939	Severe.M3.MAF_1.perc	reference	10.3	0.3475	0.2277025	0.4891219	0.6415	0.2619922	?-+--+	4165	42	0	564068	8340	22	8426	0.8926623676997028
Severe	ENSG00000156026	MCU	10	72692131	Severe.M3.MAF_1.perc	reference	0	0.9774	-0.1368427	0.2938829	0.6415	0	?-----	4069	13	0	564952	4369	9	4400	0.5557518020251746
Severe	ENSG00000237289	CKMT1B	15	43593054	Severe.M3.MAF_1.perc	reference	0	0.9526	0.2235728	0.4802495	0.6415	0	?+--?-	2234	4	0	562651	717	8	737	0.7471470650550229
Severe	ENSG00000186628	FSD2	15	82755362	Severe.M3.MAF_1.perc	reference	0	0.9209	0.1068041	0.2293851	0.6415	0	++-+--	4889	38	0	570027	2835	0	2873	0.8138848885190183
Hospitalized	ENSG00000116830	TTF2	1	117060326	Hospitalized.M3.MAF_1.perc	reference	0	0.7221	0.1113902	0.2392086	0.6415	0	?++-+-	9977	26	0	581745	1364	1	1392	0.1182201668688556
Susceptibility	ENSG00000185338	SOCS1	16	11254408	Susceptibility.M3.MAF_1.perc	reference	51.6	0.1268	0.4030411	0.8656996	0.6415	1.1143414	-?-+??	22778	10	0	562336	193	0	203	0.8680322043658524
Severe	ENSG00000159399	HK2	2	74834127	Severe.M4.MAF_0.1.perc	reference	0	0.5218	-0.0755486	0.1622635	0.6415	0	--+--+	4497	54	0	567115	6325	1	6381	0.781406557699034
Hospitalized	ENSG00000143569	UBAP2L	1	154220179	Hospitalized.M4.MAF_0.1.perc	reference	0	0.687	-0.0717261	0.154071	0.6415	0	?----+	10894	53	1	579082	3624	0	3679	0.6273756166690346
Hospitalized	ENSG00000198399	ITSN2	2	24202864	Hospitalized.M4.MAF_0.1.perc	reference	0	0.8309	-0.043764	0.0940058	0.6415	0	?---++	12124	179	0	583311	9051	1	9232	0.685321119663403
Hospitalized	ENSG00000215455	KRTAP10-1	21	44538981	Hospitalized.M4.MAF_0.1.perc	reference	0	0.8917	0.0860346	0.1848031	0.6415	0	-+---+	10712	48	0	571857	2469	2	2521	0.32165251208431056
Susceptibility	ENSG00000114026	OGG1	3	9749944	Susceptibility.M4.MAF_0.1.perc	reference	0	0.4228	0.0350884	0.0753561	0.6415	0	-?+++-	26098	210	0	588356	4676	2	4890	0.5316188237803638
Susceptibility	ENSG00000111058	ACSS3	12	80936414	Susceptibility.M4.MAF_0.1.perc	reference	0	0.4546	-0.0375939	0.0807351	0.6415	0	-?-+--	26599	171	0	590058	3880	3	4057	0.6185444893140767
Susceptibility	ENSG00000138964	PARVG	22	44172956	Susceptibility.M4.MAF_0.1.perc	reference	0	0.4093	0.0483428	0.1038388	0.6415	0	+?+--+	26754	108	0	591353	2381	1	2491	0.7276749384565309
Severe	ENSG00000178187	ZNF454	5	178941191	Severe.M4.MAF_1.perc	reference	0	0.9374	-0.1215338	0.2609901	0.6415	0	--++--	4662	16	0	568600	2221	0	2237	0.15642263881391755
Hospitalized	ENSG00000174684	B4GAT1	11	66345374	Hospitalized.M4.MAF_1.perc	reference	0	0.8567	-0.1005996	0.2160716	0.6415	0	?-++--	11397	40	0	581040	1573	1	1615	0.17214417733967333
Susceptibility	ENSG00000149300	C11orf52	11	111918032	Susceptibility.M4.MAF_1.perc	reference	0	0.8361	-0.0511706	0.1099171	0.6415	0	+?----	25525	89	1	585194	2070	1	2163	0.9383277087601706
Severe	ENSG00000205116	TMEM88B	1	1426128	Severe.M1.MAF_0.1.perc	reference	57.1	0.1269	0.7498231	1.6111387	0.6416	3.3569578	?-+???	3579	3	0	551634	314	0	317	0.5727441981290823
Severe	ENSG00000197147	LRRC8B	1	89524829	Severe.M1.MAF_0.1.perc	reference	0	0.9998	-0.9930989	2.1338172	0.6416	0	?-??--	1838	0	0	541181	65	0	65	0.12044527808443711
Severe	ENSG00000135525	MAP7	6	136342281	Severe.M1.MAF_0.1.perc	reference	68.3	0.02362	0.6744432	1.449083	0.6416	5.1935716	?--?-+	1970	1	0	560459	419	0	420	0.28445634896945593
Severe	ENSG00000237452	MEIOSIN	19	45733439	Severe.M1.MAF_0.1.perc	reference	0	0.9379	-1.0370092	2.2276369	0.6416	0	?-?+??	684	1	0	2195	2	0	3	0.8079272352369247
Hospitalized	ENSG00000179085	DPM3	1	155139891	Hospitalized.M1.MAF_0.1.perc	reference	0	0.885	0.6484709	1.3929828	0.6416	0	?+-??-	5819	0	0	558399	42	0	42	0.6322955972281845
Hospitalized	ENSG00000143811	PYCR2	1	225919877	Hospitalized.M1.MAF_0.1.perc	reference	0	0.7443	0.2535786	0.5448148	0.6416	0	?+-?--	8363	5	0	577606	219	0	224	0.4421612000044856
Hospitalized	ENSG00000119509	INVS	9	100099243	Hospitalized.M1.MAF_0.1.perc	reference	0	0.9285	0.1330057	0.285752	0.6416	0	?+--+-	11383	21	0	581536	767	0	788	0.716731685740641
Hospitalized	ENSG00000166262	FAM227B	15	49326962	Hospitalized.M1.MAF_0.1.perc	reference	0	0.9757	-0.1258059	0.2702684	0.6416	0	?--+--	9657	18	0	579358	1226	0	1244	0.10594137189127922
Hospitalized	ENSG00000169035	KLK7	19	50976468	Hospitalized.M1.MAF_0.1.perc	reference	0	0.4651	0.5864727	1.2600727	0.6416	0	?+--??	6408	2	0	552086	63	0	65	0.22265937331414626
Severe	ENSG00000205116	TMEM88B	1	1426128	Severe.M1.MAF_1.perc	reference	57.1	0.1269	0.7498231	1.6111387	0.6416	3.3569578	?-+???	3579	3	0	551634	314	0	317	0.5727441981290823
Severe	ENSG00000197147	LRRC8B	1	89524829	Severe.M1.MAF_1.perc	reference	0	0.9998	-0.9930989	2.1338172	0.6416	0	?-??--	1838	0	0	541181	65	0	65	0.12044527808443711
Severe	ENSG00000187533	PRR27	4	70133616	Severe.M1.MAF_1.perc	reference	0	0.8328	0.3738919	0.8033531	0.6416	0	?+----	3650	5	0	563468	138	0	143	0.647914228061409
Severe	ENSG00000135525	MAP7	6	136342281	Severe.M1.MAF_1.perc	reference	68.3	0.02362	0.6744432	1.449083	0.6416	5.1935716	?--?-+	1970	1	0	560459	419	0	420	0.28445634896945593
Severe	ENSG00000185177	ZNF479	7	57119614	Severe.M1.MAF_1.perc	reference	14.5	0.3216	-0.2734092	0.5873941	0.6416	0.307068	+-+?--	4034	5	0	566347	670	1	677	0.8686591198989322
Severe	ENSG00000187553	CYP26C1	10	93060798	Severe.M1.MAF_1.perc	reference	27.2	0.2404	0.32492	0.6981579	0.6416	0.7083103	?-+-+-	4100	16	0	562958	3359	4	3383	0.025999669239570943
Hospitalized	ENSG00000179085	DPM3	1	155139891	Hospitalized.M1.MAF_1.perc	reference	0	0.885	0.6484709	1.3929828	0.6416	0	?+-??-	5819	0	0	558399	42	0	42	0.6322955972281845
Hospitalized	ENSG00000169035	KLK7	19	50976468	Hospitalized.M1.MAF_1.perc	reference	0	0.4651	0.5864727	1.2600727	0.6416	0	?+--??	6408	2	0	552086	63	0	65	0.22265937331414626
Susceptibility	ENSG00000177494	ZBED2	3	111592900	Susceptibility.M1.MAF_1.perc	reference	0	0.8312	-0.2144221	0.4607034	0.6416	0	??--+-	24291	18	0	569134	123	0	141	0.54103978702793
Susceptibility	ENSG00000182957	SPATA13	13	23979805	Susceptibility.M1.MAF_1.perc	reference	0	0.8035	-0.1435149	0.308358	0.6416	0	-?--+-	22596	12	0	565629	271	0	283	0.7535274714849627
Severe	ENSG00000100448	CTSG	14	24573518	Severe.M3.MAF_0.1.perc	reference	0	0.976	-0.3336862	0.7168402	0.6416	0	+--+?-	2682	3	0	564546	390	0	393	0.5281416604895344
Severe	ENSG00000102977	ACD	16	67657512	Severe.M3.MAF_0.1.perc	reference	0	0.8582	-0.2622652	0.5634275	0.6416	0	?--+?-	2872	3	0	565718	374	2	381	0.6986306675861921
Hospitalized	ENSG00000063587	ZNF275	23	153334147	Hospitalized.M3.MAF_0.1.perc	reference	7.7	0.3386	0.3114365	0.6690692	0.6416	0.1335254	?-+?-?	7926	2	1	511947	47	24	99	0.5560679948707404
Susceptibility	ENSG00000187658	C5orf52	5	157671533	Susceptibility.M3.MAF_0.1.perc	reference	67.2	0.01586	0.3338598	0.7172186	0.6416	1.2484715	+-+--?	24297	50	0	575025	1124	2	1178	0.579284210886273
Severe	ENSG00000065526	SPEN	1	15836095	Severe.M3.MAF_1.perc	reference	0	0.9175	0.0598196	0.128504	0.6416	0	?+---+	4668	63	0	569453	3748	0	3811	0.5503753154464437
Severe	ENSG00000245848	CEBPA	19	33299934	Severe.M3.MAF_1.perc	reference	0	0.841	0.302565	0.6501113	0.6416	0	?++-??	3427	5	0	543606	182	0	187	0.6794124125279307
Hospitalized	ENSG00000063587	ZNF275	23	153334147	Hospitalized.M3.MAF_1.perc	reference	7.7	0.3386	0.3114365	0.6690692	0.6416	0.1335254	?-+?-?	7926	2	1	511947	47	24	99	0.5560679948707404
Severe	ENSG00000076258	FMO4	1	171314183	Severe.M4.MAF_0.1.perc	reference	0	0.6236	-0.1005671	0.2160293	0.6416	0	?-+-+-	4477	27	0	568476	3992	2	4023	0.9536377370523579
Severe	ENSG00000197409	H3C4	6	26196784	Severe.M4.MAF_0.1.perc	reference	0	0.8616	-0.2403979	0.5164343	0.6416	0	+--++-	4749	6	0	569787	461	0	467	0.634328852302198
Severe	ENSG00000166006	KCNC2	12	75040077	Severe.M4.MAF_0.1.perc	reference	0	0.973	0.1180325	0.2535695	0.6416	0	++-+--	4243	20	0	564095	2323	0	2343	0.06671882392533306
Hospitalized	ENSG00000131127	ZNF141	4	337814	Hospitalized.M4.MAF_0.1.perc	reference	85.4	1.641e-5	0.4304865	0.9249223	0.6416	2.549421	?-+--+	11199	31	0	566966	2355	5	2396	0.6230618852544028
Hospitalized	ENSG00000136869	TLR4	9	117704175	Hospitalized.M4.MAF_0.1.perc	reference	0	0.8788	-0.0708389	0.1521904	0.6416	0	?--+--	11856	60	0	568952	3738	2	3802	0.6352584554524563
Hospitalized	ENSG00000179088	C12orf42	12	103237591	Hospitalized.M4.MAF_0.1.perc	reference	0	0.6593	-0.0722	0.1551257	0.6416	0	?-----	11833	47	0	582748	4090	2	4141	0.5116329005551771
Susceptibility	ENSG00000185774	KCNIP4	4	20728606	Susceptibility.M4.MAF_0.1.perc	reference	0	0.8843	0.0688973	0.1480148	0.6416	0	-?++--	23530	53	0	572984	1251	0	1304	0.7100416610533851
Susceptibility	ENSG00000139291	TMEM19	12	71686082	Susceptibility.M4.MAF_0.1.perc	reference	44.3	0.1264	-0.1405984	0.3020278	0.6416	0.1815293	-?---+	26531	96	0	589783	2349	3	2451	0.5524291518689585
Susceptibility	ENSG00000242715	CCDC169	13	36222008	Susceptibility.M4.MAF_0.1.perc	reference	0	0.5659	-0.0641526	0.1378304	0.6416	0	+?--++	26856	57	0	590788	1352	0	1409	0.7366037797038296
Hospitalized	ENSG00000121578	B4GALT4	3	119211732	Hospitalized.M4.MAF_1.perc	reference	0	0.9083	-0.079692	0.1711846	0.6416	0	?--+--	11601	44	0	579965	3001	0	3045	0.132262120046021
Hospitalized	ENSG00000060709	RIMBP2	12	130396137	Hospitalized.M4.MAF_1.perc	reference	0	0.58	0.0352034	0.0756342	0.6416	0	?+++-+	12124	303	0	583311	13680	21	14025	0.4900795595421304
Susceptibility	ENSG00000181785	OR5AS1	11	56027654	Susceptibility.M4.MAF_1.perc	reference	0	0.8422	0.0367952	0.0790523	0.6416	0	-?+---	25036	187	0	576249	4127	6	4326	0.8679670376300928
Susceptibility	ENSG00000150787	PTS	11	112226367	Susceptibility.M4.MAF_1.perc	reference	31.7	0.2103	0.1769417	0.3800985	0.6416	0.2363898	-?+-+-	26153	41	0	586555	874	0	915	0.7801609726003744
Susceptibility	ENSG00000214717	ZBED1	23	2486414	Susceptibility.M4.MAF_1.perc	reference	0	0.83	-0.2306738	0.4955663	0.6416	0	??--+-	4366	11	0	12656	41	0	52	0.971990504995945
Severe	ENSG00000179178	TMEM125	1	43269983	Severe.M1.MAF_0.1.perc	reference	0	0.9928	-0.3721039	0.7996341	0.6417	0	?--???	1915	1	0	535500	356	0	357	0.8389004728828846
Severe	ENSG00000265972	TXNIP	1	145992435	Severe.M1.MAF_0.1.perc	reference	0	0.5394	-0.3457794	0.7431474	0.6417	0	?-+?--	3563	1	0	564419	244	1	247	0.7253541923386452
Severe	ENSG00000121058	COIL	17	56938199	Severe.M1.MAF_0.1.perc	reference	0	0.9648	-0.3168473	0.6810076	0.6417	0	?--??-	3420	2	0	561133	400	0	402	0.08224351330298085
Severe	ENSG00000124198	ARFGEF2	20	48921711	Severe.M1.MAF_0.1.perc	reference	0	0.8824	0.4093033	0.8795187	0.6417	0	?++?--	2323	1	0	565846	218	0	219	0.631485700464241
Hospitalized	ENSG00000160185	UBASH3A	21	42403447	Hospitalized.M1.MAF_0.1.perc	reference	0	0.6694	-0.1606202	0.3451465	0.6417	0	?--+--	10176	13	0	578306	690	0	703	0.4098808426522066
Severe	ENSG00000186094	AGBL4	1	48532854	Severe.M1.MAF_1.perc	reference	0	0.6847	-0.3091223	0.6643795	0.6417	0	?-++--	4350	2	0	567914	321	1	325	0.2913239652808098
Hospitalized	ENSG00000089048	ESF1	20	13714322	Hospitalized.M1.MAF_1.perc	reference	0	0.9708	-0.1759431	0.3781524	0.6417	0	?-++?-	9520	9	0	575396	451	0	460	0.6360003273158144
Severe	ENSG00000005810	MYCBP2	13	77044657	Severe.M3.MAF_0.1.perc	reference	16.7	0.3082	-0.2084029	0.447828	0.6417	0.2220421	?-++-+	2808	13	0	567497	5317	3	5336	0.5008663063384506
Hospitalized	ENSG00000127472	PLA2G5	1	20028179	Hospitalized.M3.MAF_0.1.perc	reference	20.6	0.2837	0.3500109	0.7520794	0.6417	0.6289475	?+---+	9840	7	0	566722	206	0	213	0.8560551524802205
Hospitalized	ENSG00000116539	ASH1L	1	155335268	Hospitalized.M3.MAF_0.1.perc	reference	0	0.8661	0.0575898	0.1237492	0.6417	0	?+-+--	11851	96	0	582789	5910	1	6008	0.5810462521836005
Hospitalized	ENSG00000170917	NUDT6	4	122888697	Hospitalized.M3.MAF_0.1.perc	reference	7.7	0.3627	-0.1557001	0.3346229	0.6417	0.0775686	?--+-+	10935	23	0	569676	1275	3	1304	0.7863273078431899
Hospitalized	ENSG00000099849	RASSF7	11	560404	Hospitalized.M3.MAF_0.1.perc	reference	0	0.5607	0.1223094	0.262822	0.6417	0	?+---+	10471	28	0	581763	1226	1	1256	0.6670569581551119
Hospitalized	ENSG00000236320	SLFN14	17	35543985	Hospitalized.M3.MAF_0.1.perc	reference	21.6	0.277	0.2564274	0.5510683	0.6417	0.3572712	?---++	10900	7	0	569800	383	0	390	0.6696614156350816
Susceptibility	ENSG00000151690	MFSD6	2	190408355	Susceptibility.M3.MAF_0.1.perc	reference	0	0.6799	0.088521	0.1902463	0.6417	0	+?+---	25810	36	0	578062	690	0	726	0.2710576249297215
Susceptibility	ENSG00000168267	PTF1A	10	23192312	Susceptibility.M3.MAF_0.1.perc	reference	0	0.795	0.0960069	0.206328	0.6417	0	-?++--	22417	27	0	566844	678	1	707	0.24603617885221143
Susceptibility	ENSG00000005022	SLC25A5	23	119468422	Susceptibility.M3.MAF_0.1.perc	reference	22.6	0.2752	0.2121306	0.4559424	0.6417	0.2445734	-?-+-?	22536	6	13	529931	69	335	771	0.6182528790052192
Hospitalized	ENSG00000165730	STOX1	10	68827531	Hospitalized.M3.MAF_1.perc	reference	29.8	0.223	-0.1469976	0.3158878	0.6417	0.140594	?--+--	11246	27	1	569799	1362	9	1409	0.8786837711373079
Susceptibility	ENSG00000161981	SNRNP25	16	53828	Susceptibility.M3.MAF_1.perc	reference	48.8	0.09859	-0.1628004	0.3498745	0.6417	0.2355306	+?-+--	25681	38	0	590688	708	0	746	0.5672249418801114
Severe	ENSG00000156970	BUB1B	15	40161023	Severe.M4.MAF_0.1.perc	reference	0	0.633	-0.0553011	0.1188619	0.6417	0	+---+-	4695	33	0	568875	4406	0	4439	0.630097204007852
Severe	ENSG00000169035	KLK7	19	50976468	Severe.M4.MAF_0.1.perc	reference	0	0.8689	0.0605472	0.1301231	0.6417	0	?+--+-	4220	14	0	565087	1481	1	1497	0.8668175969923166
Hospitalized	ENSG00000155542	SETD9	5	56909260	Hospitalized.M4.MAF_0.1.perc	reference	57.4	0.05186	-0.2403932	0.5166307	0.6417	0.6135422	?+-+--	11884	37	0	583099	1147	0	1184	0.6878642471082647
Hospitalized	ENSG00000082556	OPRK1	8	53225724	Hospitalized.M4.MAF_0.1.perc	reference	50.6	0.07166	0.224257	0.4818862	0.6417	0.5538716	--+-+-	11314	48	0	574921	2834	2	2886	0.4160883206631438
Susceptibility	ENSG00000113391	FAM172A	5	93617725	Susceptibility.M4.MAF_0.1.perc	reference	0	0.9381	-0.0460702	0.0990151	0.6417	0	-?-++-	26528	114	0	580636	2757	1	2873	0.5393010277087767
Severe	ENSG00000169499	PLEKHA2	8	38901235	Severe.M4.MAF_1.perc	reference	0	0.6773	-0.1128866	0.2425675	0.6417	0	----+-	4880	21	0	570481	2803	2	2828	0.87786192850768
Hospitalized	ENSG00000164062	APEH	3	49674014	Hospitalized.M4.MAF_1.perc	reference	0	0.9114	-0.0590865	0.1269951	0.6417	0	-+-+--	12124	96	0	588135	4717	8	4829	0.922216976659842
Hospitalized	ENSG00000180628	PCGF5	10	91163012	Hospitalized.M4.MAF_1.perc	reference	0	0.7371	0.1329526	0.2857303	0.6417	0	?+++?+	10194	21	0	563870	1047	0	1068	0.5685100570509376
Susceptibility	ENSG00000128699	ORMDL1	2	189770267	Susceptibility.M4.MAF_1.perc	reference	0	0.7779	-0.0742505	0.1595459	0.6417	0	-?-+--	25140	42	0	574608	992	1	1036	0.2339497865200433
Susceptibility	ENSG00000145242	EPHA5	4	65319563	Susceptibility.M4.MAF_1.perc	reference	16.7	0.306	0.043367	0.0931993	0.6417	0.0104411	++-+--	27803	358	0	596161	7674	4	8040	0.5523474537394335
Severe	ENSG00000070190	DAPP1	4	99816827	Severe.M1.MAF_0.1.perc	reference	0	0.9051	0.5344509	1.1490672	0.6418	0	?+-??-	3166	1	0	561740	120	0	121	0.9666948165838198
Susceptibility	ENSG00000106536	POU6F2	7	38977909	Susceptibility.M1.MAF_0.1.perc	reference	0	0.9742	0.1981076	0.4258781	0.6418	0	+?++-?	23470	8	0	561375	131	0	139	0.8495742220088873
Severe	ENSG00000135315	CEP162	6	84124241	Severe.M1.MAF_1.perc	reference	28	0.2349	0.3025063	0.6503273	0.6418	0.6293958	?---++	4430	10	1	568918	1338	1	1352	0.7352535693589803
Susceptibility	ENSG00000163159	VPS72	1	151176304	Susceptibility.M1.MAF_1.perc	reference	44.9	0.163	0.5171514	1.1117152	0.6418	1.9048238	+?+-??	23695	14	0	571665	267	0	281	0.20502147401389612
Severe	ENSG00000100121	GGTLC2	22	22644475	Severe.M3.MAF_0.1.perc	reference	29.6	0.2243	0.3434172	0.7381956	0.6418	0.8006194	-++?-+	4235	7	0	564941	905	2	916	0.806465466746956
Severe	ENSG00000131089	ARHGEF9	23	63634967	Severe.M3.MAF_0.1.perc	reference	36.7	0.2062	0.443938	0.9542244	0.6418	1.0305742	?--??+	1767	1	0	510626	52	31	115	0.08249799857761439
Hospitalized	ENSG00000163898	LIPH	3	185506262	Hospitalized.M3.MAF_0.1.perc	reference	0	0.7152	0.1114596	0.2396193	0.6418	0	?+--+-	10626	29	0	566649	1381	1	1412	0.42998694416696204
Hospitalized	ENSG00000124795	DEK	6	18223860	Hospitalized.M3.MAF_0.1.perc	reference	7.2	0.3658	0.1974166	0.4243744	0.6418	0.1265109	?+----	10676	16	0	569451	502	0	518	0.455658816163663
Hospitalized	ENSG00000275713	H2BC9	6	26251651	Hospitalized.M3.MAF_0.1.perc	reference	27.5	0.238	-0.4548258	0.9777692	0.6418	1.3513365	?---+-	9430	2	0	565956	277	0	279	0.6890397702347097
Susceptibility	ENSG00000186806	VSIG10L	19	51331536	Susceptibility.M3.MAF_0.1.perc	reference	20.4	0.2848	-0.127417	0.2738792	0.6418	0.08985	+?----	25603	40	0	590380	870	1	912	0.33151263550580845
Hospitalized	ENSG00000275713	H2BC9	6	26251651	Hospitalized.M3.MAF_1.perc	reference	27.5	0.238	-0.4548258	0.9777692	0.6418	1.3513365	?---+-	9430	2	0	565956	277	0	279	0.6890397702347097
Hospitalized	ENSG00000130522	JUND	19	18279694	Hospitalized.M3.MAF_1.perc	reference	0	0.582	-0.2047973	0.4402816	0.6418	0	?+--??	6934	7	0	543368	262	0	269	0.6147647167352651
Hospitalized	ENSG00000142556	ZNF614	19	52012765	Hospitalized.M3.MAF_1.perc	reference	0	0.8506	-0.1444616	0.3105012	0.6418	0	?--+--	11550	25	0	570444	474	0	499	0.5449674033333642
Susceptibility	ENSG00000188001	TPRG1	3	188947214	Susceptibility.M3.MAF_1.perc	reference	0	0.9206	-0.0500065	0.1075114	0.6418	0	--+---	25323	95	1	582223	1892	6	2001	0.8521783923993904
Susceptibility	ENSG00000147669	POLR2K	8	100150623	Susceptibility.M3.MAF_1.perc	reference	0	0.7606	0.2012643	0.4326794	0.6418	0	-?+-+-	23898	7	0	584673	139	0	146	0.4752670866308683
Severe	ENSG00000085231	AK6	5	69350984	Severe.M4.MAF_0.1.perc	reference	0	0.874	0.1374883	0.2955344	0.6418	0	?+--?-	3973	15	0	563302	1992	2	2011	0.593954179092465
Severe	ENSG00000122729	ACO1	9	32384603	Severe.M4.MAF_0.1.perc	reference	0	0.9747	0.0749216	0.1610473	0.6418	0	-++--+	4776	60	0	569928	7426	5	7496	0.8294629483273795
Hospitalized	ENSG00000099991	CABIN1	22	24011192	Hospitalized.M4.MAF_0.1.perc	reference	24	0.2612	-0.077878	0.167425	0.6418	0.0382668	?+-++-	11603	216	1	581421	11093	2	11315	0.2163931575366693
Hospitalized	ENSG00000198930	CSAG1	23	152727484	Hospitalized.M4.MAF_0.1.perc	reference	11.3	0.324	0.4188232	0.9004185	0.6418	0.5540755	?-+??-	8469	4	1	520805	18	9	42	0.31483253678735873
Susceptibility	ENSG00000167346	MMP26	11	4704927	Susceptibility.M4.MAF_0.1.perc	reference	0	0.8485	0.0753386	0.1619393	0.6418	0	-?++-+	25370	49	0	586797	983	1	1034	0.6044110809403243
Susceptibility	ENSG00000151376	ME3	11	86441108	Susceptibility.M4.MAF_0.1.perc	reference	1.6	0.397	0.0406797	0.087443	0.6418	0.0020647	-?++--	27126	201	0	591861	4435	2	4640	0.6798311405683053
Susceptibility	ENSG00000102858	MGRN1	16	4616493	Susceptibility.M4.MAF_0.1.perc	reference	0	0.9399	0.0313209	0.0673368	0.6418	0	+?+---	27126	262	0	591861	5830	3	6098	0.6410663534983607
Susceptibility	ENSG00000132016	BRME1	19	13882348	Susceptibility.M4.MAF_0.1.perc	reference	0	0.8336	-0.0344616	0.0740759	0.6418	0	-?-++-	27126	205	0	591861	4853	2	5062	0.5477416256931966
Severe	ENSG00000069535	MAOB	23	43766610	Severe.M4.MAF_1.perc	reference	0	0.8966	-0.1130574	0.2430199	0.6418	0	---??-	3985	8	11	523887	1760	671	3132	0.6561116830152297
Hospitalized	ENSG00000153207	AHCTF1	1	246839098	Hospitalized.M4.MAF_1.perc	reference	43	0.1186	-0.0778481	0.1673741	0.6418	0.0602137	-+--+-	12184	506	2	588228	31219	48	31825	0.460245009630884
Hospitalized	ENSG00000137807	KIF23	15	69414246	Hospitalized.M4.MAF_1.perc	reference	0	0.6168	0.043188	0.0928293	0.6418	0	?+-++-	12124	191	1	583311	8560	8	8769	0.508488590689338
Hospitalized	ENSG00000060558	GNA15	19	3136033	Hospitalized.M4.MAF_1.perc	reference	33.1	0.2006	-0.2007768	0.4315505	0.6418	0.3095741	?+---+	11368	46	0	568258	2578	0	2624	0.46661242219929744
Hospitalized	ENSG00000125977	EIF2S2	20	34088309	Hospitalized.M4.MAF_1.perc	reference	0	0.9639	-0.1314094	0.2824488	0.6418	0	?-----	8430	16	0	574589	947	0	963	0.596032816872399
Susceptibility	ENSG00000179270	PCARE	2	29060976	Susceptibility.M4.MAF_1.perc	reference	0	0.8135	0.0252914	0.0543704	0.6418	0	++-+++	27206	424	0	584936	8180	10	8624	0.31111548590276766
Severe	ENSG00000160685	ZBTB7B	1	155002630	Severe.M1.MAF_0.1.perc	reference	0	0.9903	-0.9787344	2.1043135	0.6419	0	?-?+?-	1701	1	0	509515	36	0	37	0.7056654833288147
Severe	ENSG00000218336	TENM3	4	182143987	Severe.M1.MAF_0.1.perc	reference	0	0.9025	0.4099698	0.8816089	0.6419	0	?+-??-	2165	1	0	562178	186	0	187	0.6645770326883911
Severe	ENSG00000164659	ELAPOR2	7	86876906	Severe.M1.MAF_0.1.perc	reference	33.3	0.2128	0.3510785	0.7549019	0.6419	0.7576904	?-++?-	2201	4	0	563367	1300	0	1304	0.4062810302028437
Severe	ENSG00000100804	PSMB5	14	23016543	Severe.M1.MAF_0.1.perc	reference	0	0.9871	-1.0615263	2.2825038	0.6419	0	?-?+??	1820	1	0	501131	35	0	36	0.6556232721607315
Hospitalized	ENSG00000144815	NXPE3	3	101779202	Hospitalized.M1.MAF_0.1.perc	reference	42.5	0.1758	0.7743602	1.6649897	0.6419	3.8007066	?-+??-	8310	3	0	550351	243	0	246	0.7849257869593872
Hospitalized	ENSG00000174405	LIG4	13	108207439	Hospitalized.M1.MAF_0.1.perc	reference	19.6	0.2901	0.253461	0.544955	0.6419	0.3673491	?-+-++	10929	16	0	569932	910	0	926	0.6498689005932252
Hospitalized	ENSG00000119684	MLH3	14	75013769	Hospitalized.M1.MAF_0.1.perc	reference	0	0.8281	0.1242757	0.267235	0.6419	0	?++++-	11187	20	0	581784	979	1	1001	0.5388931856917427
Hospitalized	ENSG00000154102	C16orf74	16	85690084	Hospitalized.M1.MAF_0.1.perc	reference	26.2	0.2543	0.4819654	1.0363593	0.6419	1.1556486	?-+-?-	5656	1	0	549474	66	1	69	0.9799334053701508
Hospitalized	ENSG00000128203	ASPHD2	22	26429260	Hospitalized.M1.MAF_0.1.perc	reference	0	0.9947	-0.461363	0.9920977	0.6419	0	?---?-	6703	1	0	556184	74	0	75	0.4927432379620073
Susceptibility	ENSG00000179526	SHARPIN	8	144098633	Susceptibility.M1.MAF_0.1.perc	reference	0	0.7824	0.1478493	0.3179168	0.6419	0	-?++-?	22952	12	0	582020	243	0	255	0.8722296797357769
Susceptibility	ENSG00000174957	OR5J2	11	56176618	Susceptibility.M1.MAF_0.1.perc	reference	34.8	0.2036	-0.3026287	0.650841	0.6419	0.6116714	+?--?+	22286	3	0	568779	164	0	167	0.5183891186140058
Severe	ENSG00000160685	ZBTB7B	1	155002630	Severe.M1.MAF_1.perc	reference	0	0.9903	-0.9787344	2.1043135	0.6419	0	?-?+?-	1701	1	0	509515	36	0	37	0.7056654833288147
Severe	ENSG00000203724	C1orf53	1	197902630	Severe.M1.MAF_1.perc	reference	0	0.7564	0.2029063	0.4363572	0.6419	0	?-+--?	4441	8	0	558086	670	1	680	0.7920398211544959
Severe	ENSG00000164659	ELAPOR2	7	86876906	Severe.M1.MAF_1.perc	reference	33.3	0.2128	0.3510785	0.7549019	0.6419	0.7576904	?-++?-	2201	4	0	563367	1300	0	1304	0.4062810302028437
Severe	ENSG00000162129	CLPB	11	72285495	Severe.M1.MAF_1.perc	reference	0	0.4118	-0.1016852	0.218677	0.6419	0	?-++--	4246	3	0	565479	487	0	490	0.728149726080678
Severe	ENSG00000100804	PSMB5	14	23016543	Severe.M1.MAF_1.perc	reference	0	0.9871	-1.0615263	2.2825038	0.6419	0	?-?+??	1820	1	0	501131	35	0	36	0.6556232721607315
Severe	ENSG00000064932	SBNO2	19	1107637	Severe.M1.MAF_1.perc	reference	0	0.9531	0.2569641	0.5526338	0.6419	0	?++?--	3933	6	0	566136	570	0	576	0.8901913672682235
Hospitalized	ENSG00000128203	ASPHD2	22	26429260	Hospitalized.M1.MAF_1.perc	reference	0	0.9947	-0.461363	0.9920977	0.6419	0	?---?-	6703	1	0	556184	74	0	75	0.4927432379620073
Severe	ENSG00000151475	SLC25A31	4	127730400	Severe.M3.MAF_0.1.perc	reference	0	0.9647	0.2364098	0.5083127	0.6419	0	-+-?--	3983	5	0	564916	787	1	794	0.3960892216639732
Hospitalized	ENSG00000171150	SOCS5	2	46698952	Hospitalized.M3.MAF_0.1.perc	reference	0	0.9442	-0.1266424	0.2722833	0.6419	0	?-----	9127	18	0	567451	1264	1	1284	0.18960138964671183
Susceptibility	ENSG00000091317	CMTM6	3	32481312	Susceptibility.M3.MAF_0.1.perc	reference	0	0.9457	0.2679444	0.5761185	0.6419	0	-?+--?	22996	4	0	570326	84	0	88	0.8720174331516473
Susceptibility	ENSG00000126217	MCF2L	13	112894378	Susceptibility.M3.MAF_0.1.perc	reference	37.2	0.1735	0.1263947	0.271756	0.6419	0.1301608	-?-+++	26317	170	0	579881	4072	1	4244	0.6996809549687215
Severe	ENSG00000198056	PRIM1	12	56731296	Severe.M3.MAF_1.perc	reference	51.8	0.1257	0.4245351	0.9129594	0.6419	1.2504048	?-+??-	3813	4	0	564980	647	1	653	0.8794277313960803
Hospitalized	ENSG00000077935	SMC1B	22	45344063	Hospitalized.M3.MAF_1.perc	reference	0	0.9809	-0.0966489	0.2078318	0.6419	0	?-----	9221	25	0	569098	2053	3	2084	0.1926188816121489
Susceptibility	ENSG00000204219	TCEA3	1	23380909	Susceptibility.M3.MAF_1.perc	reference	0	0.7544	0.0550732	0.1184268	0.6419	0	--+--+	27202	85	0	584910	1641	2	1730	0.8380704928178394
Susceptibility	ENSG00000143627	PKLR	1	155289293	Susceptibility.M3.MAF_1.perc	reference	49.6	0.07749	0.075898	0.1632217	0.6419	0.0674226	+++---	27803	381	2	596161	7831	5	8226	0.31032795094100485
Susceptibility	ENSG00000171298	GAA	17	80101556	Susceptibility.M3.MAF_1.perc	reference	0	0.4656	-0.0315791	0.0679138	0.6419	0	-?+-+-	27002	242	1	591365	5669	3	5919	0.6085377135484061
Severe	ENSG00000059769	DNAJC25	9	111631334	Severe.M4.MAF_0.1.perc	reference	0	0.846	0.1673007	0.3597056	0.6419	0	--+++-	4246	11	0	564982	1181	2	1196	0.16071409553441232
Hospitalized	ENSG00000140988	RPS2	16	1962058	Hospitalized.M4.MAF_0.1.perc	reference	0	0.8934	-0.1503787	0.3233774	0.6419	0	?-+---	9782	14	0	577567	773	0	787	0.46761247288103747
Susceptibility	ENSG00000160051	IQCC	1	32205671	Susceptibility.M4.MAF_0.1.perc	reference	0	0.9008	0.0328296	0.0705881	0.6419	0	+?+++-	26754	229	0	591353	5371	3	5606	0.6352116918785354
Susceptibility	ENSG00000108691	CCL2	17	34255218	Susceptibility.M4.MAF_0.1.perc	reference	0	0.5506	0.0881444	0.1895124	0.6419	0	+?+--?	22151	31	0	564132	775	0	806	0.11713990613486094
Hospitalized	ENSG00000122335	SERAC1	6	158109519	Hospitalized.M4.MAF_1.perc	reference	56.8	0.05516	0.1720868	0.3700435	0.6419	0.3336134	?-+++-	12124	105	0	583311	5308	2	5417	0.5171767806264416
Hospitalized	ENSG00000198794	SCAMP5	15	74957219	Hospitalized.M4.MAF_1.perc	reference	5.7	0.374	-0.182561	0.3926035	0.6419	0.1062831	?+----	10767	23	0	577789	1198	0	1221	0.6957421714820657
Susceptibility	ENSG00000117016	RIMS3	1	40620680	Susceptibility.M4.MAF_1.perc	reference	2.4	0.401	-0.0410019	0.0881739	0.6419	0.0045905	++----	27469	284	1	594288	7096	4	7390	0.42106091731551615
Susceptibility	ENSG00000154122	ANKH	5	14704800	Susceptibility.M4.MAF_1.perc	reference	3.1	0.3968	-0.031288	0.0672826	0.6419	0.0023778	-+----	27255	399	5	594271	9902	35	10381	0.5495080364870271
Susceptibility	ENSG00000172239	PAIP1	5	43526267	Susceptibility.M4.MAF_1.perc	reference	0	0.7094	0.0374944	0.0806206	0.6419	0	+?+-+-	25520	181	0	587567	3979	4	4168	0.38606087139607775
Susceptibility	ENSG00000197601	FAR1	11	13668668	Susceptibility.M4.MAF_1.perc	reference	0	0.4058	0.0582711	0.1252977	0.6419	9.63e-5	-?++--	26312	83	0	588372	1650	0	1733	0.6437044967495935
Susceptibility	ENSG00000242247	ARFGAP3	22	42796502	Susceptibility.M4.MAF_1.perc	reference	34.4	0.1919	0.05945	0.1278504	0.6419	0.0257257	+?---+	27126	222	0	591861	4701	6	4935	0.7963874162995674
Severe	ENSG00000141965	FEM1A	19	4791734	Severe.M1.MAF_0.1.perc	reference	0	0.9737	0.3532668	0.7598511	0.642	0	?+-+--	3801	5	0	555421	325	0	330	0.5271837159782035
Hospitalized	ENSG00000132164	SLC6A11	3	10816201	Hospitalized.M1.MAF_0.1.perc	reference	0	0.9563	0.5826217	1.2532997	0.642	0	?+--??	6048	2	0	552177	80	0	82	0.48794232948758126
Hospitalized	ENSG00000156103	MMP16	8	88032011	Hospitalized.M1.MAF_0.1.perc	reference	0	0.9609	-1.0469623	2.2517725	0.642	0	?-?-??	5345	1	0	484702	19	0	20	0.5482622822563055
Hospitalized	ENSG00000136011	STAB2	12	103587273	Hospitalized.M1.MAF_0.1.perc	reference	0	0.5651	0.0940868	0.2023797	0.642	0	?++---	11393	41	0	581692	1773	1	1816	0.49016420058327975
Hospitalized	ENSG00000177732	SOX12	20	325552	Hospitalized.M1.MAF_0.1.perc	reference	0	0.9984	-0.999642	2.150349	0.642	0	?--+??	5636	1	0	511343	34	0	35	0.6529073294547306
Susceptibility	ENSG00000185669	SNAI3	16	88677688	Susceptibility.M1.MAF_0.1.perc	reference	0	0.9196	0.18960369999999999	0.4078342	0.642	0	-?++-?	24196	10	0	573427	123	3	139	0.7005295503395443
Severe	ENSG00000131808	FSHB	11	30231014	Severe.M1.MAF_1.perc	reference	13.5	0.3147	0.5934747	1.2764459	0.642	0.9696252	?-+-??	3169	1	0	544909	73	0	74	0.7201564494655408
Severe	ENSG00000123329	ARHGAP9	12	57472264	Severe.M1.MAF_1.perc	reference	0	0.9219	-0.1486559	0.3197431	0.642	0	?--+--	4366	12	0	568379	920	0	932	0.8060529243051366
Hospitalized	ENSG00000132164	SLC6A11	3	10816201	Hospitalized.M1.MAF_1.perc	reference	0	0.9563	0.5826217	1.2532997	0.642	0	?+--??	6048	2	0	552177	80	0	82	0.48794232948758126
Hospitalized	ENSG00000065060	UHRF1BP1	6	34792015	Hospitalized.M1.MAF_1.perc	reference	33.6	0.1973	0.2764131	0.5945973	0.642	0.6023955	?-++-+	9876	9	0	580986	755	0	764	0.29600598514764187
Hospitalized	ENSG00000156103	MMP16	8	88032011	Hospitalized.M1.MAF_1.perc	reference	0	0.9609	-1.0469623	2.2517725	0.642	0	?-?-??	5345	1	0	484702	19	0	20	0.5482622822563055
Hospitalized	ENSG00000164946	FREM1	9	14737152	Hospitalized.M1.MAF_1.perc	reference	9.6	0.3513	0.1418701	0.3051504	0.642	0.0680699	?+++--	11918	31	0	582930	1468	1	1501	0.050013484791206146
Hospitalized	ENSG00000183401	CCDC159	19	11344684	Hospitalized.M1.MAF_1.perc	reference	0	0.4996	0.1731927	0.3724806	0.642	0	?++--+	9055	14	0	580763	339	1	355	0.8165825775077457
Hospitalized	ENSG00000177732	SOX12	20	325552	Hospitalized.M1.MAF_1.perc	reference	0	0.9984	-0.999642	2.150349	0.642	0	?--+??	5636	1	0	511343	34	0	35	0.6529073294547306
Susceptibility	ENSG00000185669	SNAI3	16	88677688	Susceptibility.M1.MAF_1.perc	reference	0	0.9196	0.18960369999999999	0.4078342	0.642	0	-?++-?	24196	10	0	573427	123	3	139	0.7005295503395443
Susceptibility	ENSG00000101417	PXMP4	20	33702758	Susceptibility.M1.MAF_1.perc	reference	59.3	0.0608	0.3774048	0.8117175	0.642	1.3066606	-?-+?-	23382	14	0	572502	346	0	360	0.3135117559554529
Severe	ENSG00000144455	SUMF1	3	3700814	Severe.M3.MAF_0.1.perc	reference	4.2	0.3716	0.1793299	0.3857913	0.642	0.052591	?++?++	2721	9	0	567319	1667	0	1676	0.9664317177242014
Hospitalized	ENSG00000122482	ZNF644	1	90915298	Hospitalized.M3.MAF_0.1.perc	reference	0	0.8838	-0.0883708	0.19008	0.642	0	?---++	11825	36	0	582548	2462	0	2498	0.4961142090441412
Susceptibility	ENSG00000115306	SPTBN1	2	54456317	Susceptibility.M3.MAF_0.1.perc	reference	0	0.865	0.0391125	0.0841378	0.642	0	+?+--+	27126	171	0	591861	3697	1	3870	0.3097017103292436
Severe	ENSG00000196632	WNK3	23	54192823	Severe.M3.MAF_1.perc	reference	0	0.9988	-0.3210863	0.6905985	0.642	0	?--?--	3523	1	0	519502	127	100	328	0.5687328833931035
Hospitalized	ENSG00000100908	EMC9	14	24138959	Hospitalized.M3.MAF_1.perc	reference	27.3	0.2392	-0.1591717	0.3423416	0.642	0.1684635	?-+---	10618	62	0	579757	4941	1	5005	0.6937454092416608
Severe	ENSG00000115008	IL1A	2	112773925	Severe.M4.MAF_0.1.perc	reference	0	0.702	0.1964296	0.4224565	0.642	0	?++-?-	3478	9	0	562717	1096	0	1105	0.3447770575133572
Severe	ENSG00000243910	TUBA4B	2	219253243	Severe.M4.MAF_0.1.perc	reference	0	0.9952	-0.2525849	0.5432934	0.642	0	--?--?	3764	7	0	396898	16	0	23	0.6658825346192614
Hospitalized	ENSG00000100201	DDX17	22	38483438	Hospitalized.M4.MAF_0.1.perc	reference	16.8	0.3073	-0.17193050000000001	0.3698482	0.642	0.1665856	?--+--	10714	42	1	577010	3235	1	3281	0.6490419784471224
Susceptibility	ENSG00000103657	HERC1	15	63608618	Susceptibility.M4.MAF_0.1.perc	reference	0	0.6504	0.0168828	0.0363146	0.642	0	-?++-+	26578	914	0	589971	20790	5	21714	0.42585920063636296
Susceptibility	ENSG00000105698	USF2	19	35268962	Susceptibility.M4.MAF_0.1.perc	reference	0	0.8148	-0.0537568	0.1156301	0.642	0	+?----	25940	79	0	585885	2010	1	2091	0.526939437659643
Severe	ENSG00000240344	PPIL3	2	200870907	Severe.M4.MAF_1.perc	reference	0	0.407	0.1454826	0.3128845	0.642	0	+++??-	4044	10	0	564994	1563	0	1573	0.2385435448885313
Severe	ENSG00000125831	CST11	20	23450403	Severe.M4.MAF_1.perc	reference	0	0.5145	0.1892745	0.4071086	0.642	0	-++---	4492	6	0	568312	724	0	730	0.8478762971618721
Hospitalized	ENSG00000204480	PRAMEF19	1	13369067	Hospitalized.M4.MAF_1.perc	reference	0	0.9432	-0.049447	0.1063561	0.642	0	--+-?+	10407	96	0	581074	8308	3	8410	0.5754836960759014
Susceptibility	ENSG00000144567	RETREG2	2	219176225	Susceptibility.M4.MAF_1.perc	reference	0	0.857	-0.0296392	0.063751	0.642	0	-+----	27315	288	0	591822	6043	8	6347	0.5147526217259314
Severe	ENSG00000177721	ANXA2R	5	43039233	Severe.M1.MAF_0.1.perc	reference	0	0.4567	-0.3487762	0.7503768	0.6421	0	-+-?+-	3828	3	0	555528	193	0	196	0.4612631071825716
Severe	ENSG00000175121	WFDC5	20	45109452	Severe.M1.MAF_0.1.perc	reference	0	0.9999	-0.6465804	1.3910258	0.6421	0	?--?--	3568	1	0	551900	92	0	93	0.5952967762611415
Severe	ENSG00000102032	RENBP	23	153935269	Severe.M1.MAF_0.1.perc	reference	0	0.9944	-0.8368866	1.8006624	0.6421	0	?-???-	1579	0	0	509011	37	31	99	0.6534832979156417
Susceptibility	ENSG00000203667	COX20	1	244835616	Susceptibility.M1.MAF_0.1.perc	reference	0	0.5933	-0.207991	0.4475496	0.6421	0	-?-+??	23677	6	0	579917	152	0	158	0.7071978318944652
Susceptibility	ENSG00000229544	NKX1-2	10	124445243	Susceptibility.M1.MAF_0.1.perc	reference	0	0.9199	-0.1291951	0.2780099	0.6421	0	-?----	23057	12	0	575151	362	0	374	0.8884080897369231
Susceptibility	ENSG00000167969	ECI1	16	2239402	Susceptibility.M1.MAF_0.1.perc	reference	32.5	0.2048	0.2132543	0.4588133	0.6421	0.3383846	+?+-++	24932	44	0	587926	962	1	1008	0.4781217321418701
Severe	ENSG00000237452	MEIOSIN	19	45733439	Severe.M1.MAF_1.perc	reference	0	0.938	-1.0352501	2.2276448	0.6421	0	?-?+??	684	1	0	2199	2	0	3	0.8079272352369247
Severe	ENSG00000175121	WFDC5	20	45109452	Severe.M1.MAF_1.perc	reference	0	0.9999	-0.6465804	1.3910258	0.6421	0	?--?--	3568	1	0	551900	92	0	93	0.5952967762611415
Hospitalized	ENSG00000078403	MLLT10	10	21524646	Hospitalized.M1.MAF_1.perc	reference	0	0.9912	0.2350652	0.5057003	0.6421	0	?+-+--	7331	7	0	551594	249	0	256	0.16716956908353617
Susceptibility	ENSG00000203667	COX20	1	244835616	Susceptibility.M1.MAF_1.perc	reference	0	0.5933	-0.207991	0.4475496	0.6421	0	-?-+??	23677	6	0	579917	152	0	158	0.7071978318944652
Severe	ENSG00000172113	NME6	3	48290722	Severe.M3.MAF_0.1.perc	reference	0	0.9374	-0.2288526	0.4923661	0.6421	0	?-+---	2405	1	0	564173	751	1	754	0.8087567892305989
Severe	ENSG00000177721	ANXA2R	5	43039233	Severe.M3.MAF_0.1.perc	reference	0	0.4567	-0.3487762	0.7503768	0.6421	0	-+-?+-	3828	3	0	555528	193	0	196	0.4612631071825716
Hospitalized	ENSG00000205022	PABPN1L	16	88863333	Hospitalized.M3.MAF_0.1.perc	reference	0	0.8003	-0.1446407	0.3112169	0.6421	0	?-+---	11101	14	0	578709	792	0	806	0.750311039625227
Susceptibility	ENSG00000255501	CARD18	11	105137714	Susceptibility.M3.MAF_0.1.perc	reference	0	0.9385	-0.2574825	0.5540658	0.6421	0	-?-+?-	22600	3	0	564576	81	0	84	0.6773789738897876
Susceptibility	ENSG00000139767	SRRM4	12	118981541	Susceptibility.M3.MAF_0.1.perc	reference	6.2	0.3713	0.0961289	0.2068542	0.6421	0.0297685	+?-+-+	26400	56	0	580133	1198	0	1254	0.4048270607091847
Hospitalized	ENSG00000198856	OSTC	4	108650585	Hospitalized.M3.MAF_1.perc	reference	0	0.9999	-0.3272101	0.7039543	0.6421	0	------	10142	5	0	571956	151	0	156	0.6744776220550892
Hospitalized	ENSG00000205922	ONECUT3	19	1753506	Hospitalized.M3.MAF_1.perc	reference	0	0.5749	-0.2477747	0.5331628	0.6421	0	?+-+?-	7089	6	0	560941	215	0	221	0.8564588013698333
Susceptibility	ENSG00000069812	HES2	1	6412418	Susceptibility.M3.MAF_1.perc	reference	0	0.8419	0.1436377	0.3090707	0.6421	0	+?+--?	23206	14	0	572916	283	0	297	0.6591433752628197
Susceptibility	ENSG00000164867	NOS3	7	150991017	Susceptibility.M3.MAF_1.perc	reference	8.1	0.3604	-0.0442527	0.0952035	0.6421	0.006933	-?-+-+	26061	250	0	591276	5759	7	6023	0.5726722674209572
Severe	ENSG00000163564	PYHIN1	1	158930796	Severe.M4.MAF_0.1.perc	reference	0	0.6632	-0.13028	0.2803112	0.6421	0	?-+-?-	4390	13	0	568178	2294	0	2307	0.7724227469365341
Hospitalized	ENSG00000136026	CKAP4	12	106237881	Hospitalized.M4.MAF_0.1.perc	reference	24.6	0.2574	0.1497889	0.3223364	0.6421	0.1461065	?+-+-+	10836	64	0	565260	3126	2	3194	0.6574727567095274
Susceptibility	ENSG00000184908	CLCNKB	1	16043736	Susceptibility.M4.MAF_0.1.perc	reference	0	0.6116	-0.0279642	0.0601654	0.6421	0	-?-+++	27126	281	0	591861	6577	5	6868	0.4513651799452273
Susceptibility	ENSG00000172663	TMEM134	11	67461710	Susceptibility.M4.MAF_0.1.perc	reference	0	0.6649	-0.0538555	0.1158845	0.6421	0	-?+---	25588	78	0	590316	1977	1	2057	0.7579731968150392
Susceptibility	ENSG00000092068	SLC7A8	14	23125295	Susceptibility.M4.MAF_0.1.perc	reference	0	0.4986	0.0320435	0.0689401	0.6421	0	-?++++	26438	245	0	589411	5492	2	5741	0.8927982102385462
Susceptibility	ENSG00000134760	DSG1	18	31318160	Susceptibility.M4.MAF_0.1.perc	reference	0	0.6888	0.0314981	0.0677634	0.6421	0	-?++--	27126	266	0	591861	5779	5	6055	0.5948719535574569
Severe	ENSG00000156873	PHKG2	16	30748293	Severe.M4.MAF_1.perc	reference	0	0.527	-0.1048992	0.2257152	0.6421	0	+----+	4698	27	0	569812	3345	2	3376	0.9853519969020272
Hospitalized	ENSG00000120899	PTK2B	8	27311482	Hospitalized.M4.MAF_1.perc	reference	0	0.5398	-0.0375076	0.0807139	0.6421	0	--+---	12184	236	0	588227	12265	12	12525	0.3200052150855601
Hospitalized	ENSG00000128346	C22orf23	22	37943050	Hospitalized.M4.MAF_1.perc	reference	0	0.535	-0.0586602	0.1262278	0.6421	0	?+-+++	12016	83	0	583285	5194	8	5293	0.7972975221304501
Severe	ENSG00000070886	EPHA8	1	22563489	Severe.M1.MAF_0.1.perc	reference	20.3	0.2851	0.3763372	0.8099847	0.6422	0.4990208	?-+??-	3715	3	0	564498	354	0	357	0.9074685461931487
Severe	ENSG00000163041	H3-3A	1	226061851	Severe.M1.MAF_0.1.perc	reference	0	0.9994	-1.0149085	2.1845902	0.6422	0	?-???-	1579	0	0	509011	49	0	49	0.7304809820303957
Severe	ENSG00000165304	MELK	9	36572862	Severe.M1.MAF_0.1.perc	reference	39.7	0.1902	0.4716247	1.0149431	0.6422	1.3254999	?-+??-	3464	4	0	564661	577	0	581	0.47456493107549075
Severe	ENSG00000148773	MKI67	10	128096659	Severe.M1.MAF_0.1.perc	reference	0	0.9997	-0.2029005	0.436691	0.6422	0	?-----	4416	8	0	568083	952	1	962	0.47105269470085465
Severe	ENSG00000166596	CFAP52	17	9576627	Severe.M1.MAF_0.1.perc	reference	0	0.9806	-0.28377	0.6107124	0.6422	0	?---?-	4280	5	0	566871	428	0	433	0.27492918301017044
Hospitalized	ENSG00000157851	DPYSL5	2	26847747	Hospitalized.M1.MAF_0.1.perc	reference	0	1	-1.0174694	2.1897713	0.6422	0	?-????	5157	0	0	499833	24	0	24	0.9558897000709263
Hospitalized	ENSG00000132612	VPS4A	16	69311350	Hospitalized.M1.MAF_0.1.perc	reference	0	0.9905	0.5974536	1.2859185	0.6422	0	?+--??	5466	1	0	543146	63	0	64	0.30371872296396396
Hospitalized	ENSG00000126016	AMOT	23	112774503	Hospitalized.M1.MAF_0.1.perc	reference	0	0.9903	-0.9137948	1.966944	0.6422	0	?--???	5952	0	0	508854	15	9	33	0.5800744213500482
Susceptibility	ENSG00000114857	NKTR	3	42600655	Susceptibility.M1.MAF_0.1.perc	reference	48.6	0.0999	0.370621	0.7976773	0.6422	1.4287802	-?+-+-	24742	21	0	584432	303	0	324	0.32615632826313345
Susceptibility	ENSG00000002834	LASP1	17	38869859	Susceptibility.M1.MAF_0.1.perc	reference	67.7	0.0453	0.627013	1.349325	0.6422	3.6510981	+?+-??	20785	3	0	517166	49	0	52	0.7652052491999384
Severe	ENSG00000163041	H3-3A	1	226061851	Severe.M1.MAF_1.perc	reference	0	0.9994	-1.0149085	2.1845902	0.6422	0	?-???-	1579	0	0	509011	49	0	49	0.7304809820303957
Severe	ENSG00000189077	TMEM120A	7	75986831	Severe.M1.MAF_1.perc	reference	0	0.6642	-0.1744096	0.3753811	0.6422	0	?-+---	4314	7	0	566285	1203	0	1210	0.7996167121192267
Severe	ENSG00000103657	HERC1	15	63608618	Severe.M1.MAF_1.perc	reference	0	0.9833	-0.2674823	0.5757323	0.6422	0	?---??	4107	3	0	556160	312	0	315	0.6551879851610845
Severe	ENSG00000180096	SEPTIN1	16	30378133	Severe.M1.MAF_1.perc	reference	0	0.9544	0.2565524	0.5522202	0.6422	0	?+--?-	2049	2	0	562347	465	0	467	0.6889859750304912
Hospitalized	ENSG00000157851	DPYSL5	2	26847747	Hospitalized.M1.MAF_1.perc	reference	0	1	-1.0174694	2.1897713	0.6422	0	?-????	5157	0	0	499833	24	0	24	0.9558897000709263
Hospitalized	ENSG00000132612	VPS4A	16	69311350	Hospitalized.M1.MAF_1.perc	reference	0	0.9905	0.5974536	1.2859185	0.6422	0	?+--??	5466	1	0	543146	63	0	64	0.30371872296396396
Hospitalized	ENSG00000126016	AMOT	23	112774503	Hospitalized.M1.MAF_1.perc	reference	0	0.9903	-0.9137948	1.966944	0.6422	0	?--???	5952	0	0	508854	15	9	33	0.5800744213500482
Susceptibility	ENSG00000166183	ASPG	14	104085686	Susceptibility.M1.MAF_1.perc	reference	0	0.7142	0.0545459	0.1173902	0.6422	0	-?-++-	26966	93	0	588924	1909	1	2004	0.721686132276462
Susceptibility	ENSG00000166828	SCNN1G	16	23182745	Susceptibility.M1.MAF_1.perc	reference	0	0.5077	0.201334	0.4333743	0.6422	0	-?+-+-	22934	9	0	567565	129	1	140	0.8962324586524286
Susceptibility	ENSG00000002834	LASP1	17	38869859	Susceptibility.M1.MAF_1.perc	reference	67.7	0.0453	0.627013	1.349325	0.6422	3.6510981	+?+-??	20785	3	0	517166	49	0	52	0.7652052491999384
Severe	ENSG00000157837	SPPL3	12	120762510	Severe.M3.MAF_0.1.perc	reference	0	0.9992	-0.3885387	0.8362677	0.6422	0	?-?+--	2156	2	0	542236	287	0	289	0.29164974304772684
Severe	ENSG00000161653	NAGS	17	44004622	Severe.M3.MAF_0.1.perc	reference	0	0.956	0.2156849	0.4641799	0.6422	0	?++---	4410	7	0	569513	691	0	698	0.99222850034142
Susceptibility	ENSG00000170323	FABP4	8	81478419	Susceptibility.M3.MAF_0.1.perc	reference	0	0.8005	-0.0871873	0.1876324	0.6422	0	-?-+-?	24860	27	0	586590	757	0	784	0.6927459923881747
Susceptibility	ENSG00000109943	CRTAM	11	122838500	Susceptibility.M3.MAF_0.1.perc	reference	0	0.9319	-0.0962054	0.2070819	0.6422	0	+?----	23903	25	0	585500	564	0	589	0.9236845426750042
Susceptibility	ENSG00000175906	ARL4D	17	43398993	Susceptibility.M3.MAF_0.1.perc	reference	0	0.4692	0.1752847	0.3772864	0.6422	0	-?+-??	23388	9	0	540258	167	0	176	0.8331133043361826
Severe	ENSG00000153347	FAM81B	5	95391366	Severe.M3.MAF_1.perc	reference	0	0.4996	0.1203202	0.2589386	0.6422	0	+-+?-+	4566	22	0	568966	1730	4	1760	0.6851006711523464
Severe	ENSG00000157837	SPPL3	12	120762510	Severe.M3.MAF_1.perc	reference	0	0.9992	-0.3885387	0.8362677	0.6422	0	?-?+--	2156	2	0	542236	287	0	289	0.29164974304772684
Severe	ENSG00000161653	NAGS	17	44004622	Severe.M3.MAF_1.perc	reference	0	0.956	0.2156849	0.4641799	0.6422	0	?++---	4410	7	0	569513	691	0	698	0.99222850034142
Hospitalized	ENSG00000149554	CHEK1	11	125625665	Hospitalized.M3.MAF_1.perc	reference	0	0.6225	0.1163444	0.2504005	0.6422	0	?+----	10242	29	0	578301	1059	1	1090	0.3349628578337423
Susceptibility	ENSG00000181009	OR52N5	11	5776165	Susceptibility.M3.MAF_1.perc	reference	0	0.9908	-0.0901872	0.1940935	0.6422	0	-?-+--	22606	24	1	545663	598	17	658	0.6340846322909737
Susceptibility	ENSG00000109943	CRTAM	11	122838500	Susceptibility.M3.MAF_1.perc	reference	0	0.9319	-0.0962054	0.2070819	0.6422	0	+?----	23903	25	0	585500	564	0	589	0.9236845426750042
Susceptibility	ENSG00000175906	ARL4D	17	43398993	Susceptibility.M3.MAF_1.perc	reference	0	0.4692	0.1752847	0.3772864	0.6422	0	-?+-??	23388	9	0	540258	167	0	176	0.8331133043361826
Severe	ENSG00000133706	LARS1	5	146110566	Severe.M4.MAF_0.1.perc	reference	20.7	0.2776	-0.1102278	0.2372744	0.6422	0.0713017	+--++-	4906	51	0	570620	7134	3	7191	0.5721596796206943
Severe	ENSG00000156011	PSD3	8	18527303	Severe.M4.MAF_0.1.perc	reference	0	0.8889	-0.0878435	0.1890904	0.6422	0	+--+-+	4442	44	0	564649	6539	2	6587	0.6763183773652228
Susceptibility	ENSG00000196189	SEMA4A	1	156147366	Susceptibility.M4.MAF_0.1.perc	reference	0	0.9755	-0.0358261	0.0770967	0.6422	0	+?----	27126	193	1	591861	4307	3	4508	0.7237779775982397
Susceptibility	ENSG00000227124	ZNF717	3	75678660	Susceptibility.M4.MAF_0.1.perc	reference	51.9	0.0649	0.0840133	0.1808186	0.6422	0.07631	+-+-+-	27227	398	0	589003	9125	3	9529	0.7898871064895285
Susceptibility	ENSG00000176769	TCERG1L	10	131092391	Susceptibility.M4.MAF_0.1.perc	reference	17.3	0.302	-0.0687868	0.1480469	0.6422	0.0280223	-+++--	28016	189	0	596178	4454	2	4647	0.7443511731415768
Susceptibility	ENSG00000179776	CDH5	16	66366622	Susceptibility.M4.MAF_0.1.perc	reference	0	0.6573	0.0303377	0.0652862	0.6422	0	-?+++-	27126	271	0	591861	6166	1	6439	0.8368656695141378
Severe	ENSG00000128815	WDFY4	10	48684876	Severe.M4.MAF_1.perc	reference	8.5	0.3579	-0.061754	0.1329066	0.6422	0.0098451	+---+?	3312	177	0	53406	3049	2	3230	0.9018054744450819
Hospitalized	ENSG00000145107	TM4SF19	3	196319342	Hospitalized.M4.MAF_1.perc	reference	0	0.4691	0.0729311	0.1569564	0.6422	0	-+++-+	11658	65	1	544248	2703	3	2776	0.8213533523489449
Hospitalized	ENSG00000105063	PPP6R1	19	55229779	Hospitalized.M4.MAF_1.perc	reference	0	0.6424	0.0394818	0.0849813	0.6422	0	?++---	12064	218	1	583218	11150	7	11384	0.35073072954615003
Hospitalized	ENSG00000128242	GAL3ST1	22	30554635	Hospitalized.M4.MAF_1.perc	reference	0	0.5949	0.06144	0.1322244	0.6422	0	?+++--	11896	91	0	568960	4329	3	4426	0.33012899819511354
Susceptibility	ENSG00000105819	PMPCB	7	103297435	Susceptibility.M4.MAF_1.perc	reference	0	0.9189	-0.0265189	0.0570741	0.6422	0	-?---+	27126	339	0	591861	8129	9	8486	0.2871560255193421
Susceptibility	ENSG00000221836	OR2A5	7	144048948	Susceptibility.M4.MAF_1.perc	reference	13.5	0.3279	-0.0575574	0.1238905	0.6422	0.0137197	++--+-	27206	122	1	584936	2601	2	2729	0.859588938352305
Susceptibility	ENSG00000035403	VCL	10	73995193	Susceptibility.M4.MAF_1.perc	reference	32.4	0.2057	0.0485376	0.104458	0.6422	0.017451	+?-++-	27268	524	2	591872	12075	5	12613	0.12837334784884757
