## Supplementary Tables for "Exome-wide association study to identify rare variants influencing COVID-19 outcomes: Results from the Host Genetics Initiative" (part 39 of 61)

### Sheet: Supp Table 10 Burden Tests (continued)
Phenotype	Ensembl_ID	HGNC_symbol	Chromosome	Start_position	Effect_Allele	Non_Effect_Allele	HetISq	HetPVal	Effect	StdErr	Pvalue	Tau2	Ancestry_direction	Num_Cases	Cases_Het	Cases_Alt	Num_Controls	Controls_Het	Controls_Alt	mac	Cauchy
Susceptibility	ENSG00000154839	SKA1	18	50375040	Susceptibility.M4.MAF_1.perc	reference	21	0.2807	0.0720775	0.1551151	0.6422	0.0265757	+?---+	25963	94	0	586861	1875	5	1979	0.8869955563520292
Severe	ENSG00000140545	MFGE8	15	88898683	Severe.M1.MAF_0.1.perc	reference	0	0.8814	0.324811	0.6993181	0.6423	0	?+-?--	3586	4	0	564183	208	0	212	0.9328883495262795
Hospitalized	ENSG00000034971	MYOC	1	171635417	Hospitalized.M1.MAF_0.1.perc	reference	0	0.5429	0.1693455	0.3646416	0.6423	0	?++---	10690	14	0	569337	477	1	493	0.525533433988594
Hospitalized	ENSG00000176490	DIRAS1	19	2714567	Hospitalized.M1.MAF_0.1.perc	reference	0	1	-0.9522378	2.0499797	0.6423	0	?-????	5247	0	0	530061	22	0	22	0.06803452014593629
Hospitalized	ENSG00000179873	NLRP11	19	55785397	Hospitalized.M1.MAF_0.1.perc	reference	0	0.8164	0.198262	0.4268981	0.6423	0	?+----	8715	11	0	564545	435	0	446	0.5502606463774143
Susceptibility	ENSG00000055483	USP36	17	78787381	Susceptibility.M1.MAF_0.1.perc	reference	20	0.2872	0.2478195	0.5334662	0.6423	0.3499103	+?----	22710	12	0	576170	320	0	332	0.9480205816510656
Severe	ENSG00000115841	RMDN2	2	37923187	Severe.M1.MAF_1.perc	reference	0	0.5925	-0.1285402	0.2767236	0.6423	0	?+-?--	4349	17	0	568731	1638	3	1661	0.9716719317786917
Severe	ENSG00000173064	HECTD4	12	112160188	Severe.M1.MAF_1.perc	reference	0	0.9181	-0.1093641	0.2354189	0.6423	0	?-+--+	2458	21	0	565291	4105	0	4126	0.43714478770870036
Severe	ENSG00000141376	BCAS3	17	60677453	Severe.M1.MAF_1.perc	reference	52.8	0.07574	0.3708648	0.7983794	0.6423	1.3912793	?-+++-	2704	6	0	565123	1863	0	1869	0.4971126699795807
Hospitalized	ENSG00000132681	ATP1A4	1	160151586	Hospitalized.M1.MAF_1.perc	reference	17.8	0.3012	0.1406972	0.3028682	0.6423	0.1009236	?++-+-	11663	54	0	582068	1845	2	1903	0.9006872944401394
Hospitalized	ENSG00000248933	USP17L22	4	9267619	Hospitalized.M1.MAF_1.perc	reference	0	0.4926	0.2539172	0.5466737	0.6423	0	?--?+?	768	16	0	1664	38	0	54	0.6472605921356883
Hospitalized	ENSG00000176490	DIRAS1	19	2714567	Hospitalized.M1.MAF_1.perc	reference	0	1	-0.9522378	2.0499797	0.6423	0	?-????	5247	0	0	530061	22	0	22	0.06803452014593629
Severe	ENSG00000175063	UBE2C	20	45812576	Severe.M3.MAF_0.1.perc	reference	0	0.4748	-0.1977453	0.4257054	0.6423	0	?-+??-	3341	2	0	562529	564	0	566	0.9688007145575724
Susceptibility	ENSG00000185261	KIAA0825	5	94152966	Susceptibility.M3.MAF_0.1.perc	reference	17.3	0.3044	0.0984428	0.2119637	0.6423	0.0532007	+?-+--	23661	92	0	577445	2248	1	2342	0.8027072438641921
Susceptibility	ENSG00000231989	PPP1R2B	5	156850295	Susceptibility.M3.MAF_0.1.perc	reference	0	0.9938	-1.0520429	2.265044	0.6423	0	??-??-	791	0	0	8016	7	0	7	0.9806947708239404
Severe	ENSG00000139354	GAS2L3	12	100573683	Severe.M3.MAF_1.perc	reference	37.7	0.1551	-0.2692503	0.57976	0.6423	0.6508834	-++---	4814	18	0	569938	1761	0	1779	0.717258223343299
Severe	ENSG00000177169	ULK1	12	131894622	Severe.M3.MAF_1.perc	reference	2.2	0.402	0.095767	0.2061975	0.6423	0.0101838	+----+	4711	35	0	569013	4403	3	4444	0.3945464447856308
Hospitalized	ENSG00000149328	GLB1L2	11	134331874	Hospitalized.M3.MAF_1.perc	reference	57.7	0.05068	0.1635951	0.3521565	0.6423	0.3122919	?---++	12025	69	0	583211	2517	0	2586	0.8364918257197936
Hospitalized	ENSG00000167657	DAPK3	19	3958453	Hospitalized.M3.MAF_1.perc	reference	0	0.9773	-0.1132227	0.2437256	0.6423	0	?-+---	9532	20	0	580549	1584	1	1606	0.5846168639033547
Susceptibility	ENSG00000148680	HTR7	10	90740823	Susceptibility.M3.MAF_1.perc	reference	0	0.4334	0.1102457	0.237345	0.6423	0	-?+--+	24107	25	0	576844	459	0	484	0.6175479736538901
Severe	ENSG00000146021	KLHL3	5	137617500	Severe.M4.MAF_0.1.perc	reference	0	0.8697	-0.1143945	0.2462772	0.6423	0	+--+-+	4509	19	0	567939	2824	2	2847	0.7681052865294883
Severe	ENSG00000130037	KCNA5	12	5043879	Severe.M4.MAF_0.1.perc	reference	8.2	0.3637	0.1295315	0.278837	0.6423	0.0625579	+-+-++	4581	39	0	565815	4773	3	4818	0.8834538442742633
Severe	ENSG00000126246	IGFLR1	19	35738801	Severe.M4.MAF_0.1.perc	reference	0	0.468	-0.1080527	0.2326437	0.6423	0	?-++--	4748	28	0	570294	3396	0	3424	0.6481286712195089
Hospitalized	ENSG00000205208	C4orf46	4	158666675	Hospitalized.M4.MAF_0.1.perc	reference	0	0.5382	0.1493525	0.3215328	0.6423	0	?++---	10340	14	0	579689	714	0	728	0.2567851815589138
Hospitalized	ENSG00000185055	EFCAB10	7	105565120	Hospitalized.M4.MAF_0.1.perc	reference	0	0.9593	0.2687561	0.5786136	0.6423	0	?+----	10365	6	0	574259	103	0	109	0.36579431957520836
Susceptibility	ENSG00000231989	PPP1R2B	5	156850295	Susceptibility.M4.MAF_0.1.perc	reference	0	0.9938	-1.0520429	2.265044	0.6423	0	??-??-	791	0	0	8016	7	0	7	0.9806947708239404
Susceptibility	ENSG00000167994	RAB3IL1	11	61897301	Susceptibility.M4.MAF_0.1.perc	reference	0	0.8608	-0.0420321	0.09049	0.6423	0	-?---+	26646	134	0	590245	3235	1	3371	0.5616113765598612
Susceptibility	ENSG00000166068	SPRED1	15	38252836	Susceptibility.M4.MAF_0.1.perc	reference	9	0.3552	-0.0804264	0.1731467	0.6423	0.0237365	-?+---	24851	80	0	573661	1761	0	1841	0.25426480721322986
Hospitalized	ENSG00000107551	RASSF4	10	44959407	Hospitalized.M4.MAF_1.perc	reference	0	0.9501	0.0491178	0.1057542	0.6423	0	?+--+-	12124	131	1	583311	7275	7	7422	0.37637175891156893
Hospitalized	ENSG00000186532	SMYD4	17	1779485	Hospitalized.M4.MAF_1.perc	reference	0	0.6963	-0.0472036	0.1016173	0.6423	0	?--+++	12064	143	1	583218	7733	1	7880	0.6616582283899928
Susceptibility	ENSG00000213930	GALT	9	34638133	Susceptibility.M4.MAF_1.perc	reference	30.8	0.2159	-0.0748082	0.1610779	0.6423	0.0411458	-?-+--	27126	319	0	591861	7274	2	7597	0.5443777652217457
Susceptibility	ENSG00000148672	GLUD1	10	87050202	Susceptibility.M4.MAF_1.perc	reference	20.5	0.2843	-0.1255082	0.2701814	0.6423	0.0928363	-?++--	25191	68	0	587087	1575	0	1643	0.7337179700188238
Severe	ENSG00000090372	STRN4	19	46719511	Severe.M1.MAF_0.1.perc	reference	66.8	0.08253	1.1126227	2.3961094	0.6424	7.8014338	?-+???	1694	0	0	549391	119	0	119	0.4502015515861244
Hospitalized	ENSG00000119203	CPSF3	2	9423651	Hospitalized.M1.MAF_0.1.perc	reference	0	0.9364	0.1838713	0.3959826	0.6424	0	?+--?-	9268	10	0	576954	531	0	541	0.7764457295385322
Susceptibility	ENSG00000144596	GRIP2	3	14489107	Susceptibility.M1.MAF_0.1.perc	reference	0	0.9135	0.1131313	0.2436204	0.6424	0	+?+---	24081	25	0	575995	450	1	477	0.5396407909934936
Severe	ENSG00000090372	STRN4	19	46719511	Severe.M1.MAF_1.perc	reference	66.8	0.08253	1.1126227	2.3961094	0.6424	7.8014338	?-+???	1694	0	0	549391	119	0	119	0.4502015515861244
Susceptibility	ENSG00000173230	GOLGB1	3	121663199	Susceptibility.M1.MAF_1.perc	reference	9.7	0.3509	-0.1013677	0.2182787	0.6424	0.0367093	-?-+--	26572	111	0	579969	1867	0	1978	0.44975964861789963
Susceptibility	ENSG00000105198	LGALS13	19	39602501	Susceptibility.M1.MAF_1.perc	reference	30.5	0.2185	0.215663	0.4643766	0.6424	0.3114891	-?-+--	24424	15	0	588190	237	0	252	0.49765395145654007
Susceptibility	ENSG00000187766	KRTAP10-8	21	44612079	Susceptibility.M1.MAF_1.perc	reference	42.6	0.1373	-0.3013692	0.6489593	0.6424	0.7586642	+?+---	24530	45	0	577276	1060	0	1105	0.45871219491804754
Severe	ENSG00000120341	SEC16B	1	177923956	Severe.M3.MAF_0.1.perc	reference	30.1	0.2211	0.2524885	0.5436698	0.6424	0.4598009	?-+--+	4765	19	0	570448	2338	1	2359	0.9283428291179581
Hospitalized	ENSG00000196772	OR14A16	1	247814660	Hospitalized.M3.MAF_0.1.perc	reference	0	0.9965	0.2708992	0.5833262	0.6424	0	?+----	8697	7	0	555528	253	0	260	0.5846390046576195
Hospitalized	ENSG00000103168	TAF1C	16	84177847	Hospitalized.M3.MAF_0.1.perc	reference	0	0.8981	0.0972153	0.2093904	0.6424	0	?+---+	10841	36	0	580204	1897	0	1933	0.8329657537519041
Hospitalized	ENSG00000120509	PDZD11	23	70286595	Hospitalized.M3.MAF_0.1.perc	reference	0	0.9867	-0.7458074	1.6060901	0.6424	0	?--???	5340	0	0	507987	21	8	37	0.6055182462527222
Susceptibility	ENSG00000177169	ULK1	12	131894622	Susceptibility.M3.MAF_0.1.perc	reference	0	0.785	0.0430111	0.0926323	0.6424	0	+?++++	25343	137	0	580406	2883	1	3022	0.5230461737359097
Severe	ENSG00000184470	TXNRD2	22	19875517	Severe.M3.MAF_1.perc	reference	0	0.6759	-0.128303	0.2763117	0.6424	0	-+---+	3752	30	0	178286	1379	1	1411	0.5317580877467356
Hospitalized	ENSG00000196772	OR14A16	1	247814660	Hospitalized.M3.MAF_1.perc	reference	0	0.9965	0.2708992	0.5833262	0.6424	0	?+----	8697	7	0	555528	253	0	260	0.5846390046576195
Susceptibility	ENSG00000116786	PLEKHM2	1	15684320	Susceptibility.M3.MAF_1.perc	reference	0	0.4957	-0.0419986	0.0904353	0.6424	0	-+-++-	27255	136	1	594271	3048	2	3190	0.8216354763713217
Hospitalized	ENSG00000187733	AMY1C	1	103750406	Hospitalized.M4.MAF_0.1.perc	reference	0	0.7738	-0.0950792	0.2047476	0.6424	0	?-+-?-	8483	21	0	572767	2046	17	2101	0.8263793204023904
Hospitalized	ENSG00000120075	HOXB5	17	48591257	Hospitalized.M4.MAF_0.1.perc	reference	0	0.7688	-0.1105902	0.2381453	0.6424	0	?-+-+-	9470	27	0	575490	1391	0	1418	0.658111969393032
Hospitalized	ENSG00000198171	DDRGK1	20	3190350	Hospitalized.M4.MAF_0.1.perc	reference	0	0.4679	-0.0929594	0.2002184	0.6424	0	?-+++-	11542	31	0	581328	2106	1	2139	0.6968014778016921
Susceptibility	ENSG00000059377	TBXAS1	7	139777051	Susceptibility.M4.MAF_0.1.perc	reference	29.6	0.213	0.0741	0.159583	0.6424	0.0429026	+-++--	28017	284	0	596178	6433	4	6725	0.8340083469208561
Severe	ENSG00000136827	TOR1A	9	129812942	Severe.M4.MAF_1.perc	reference	0	0.8226	0.1122559	0.241751	0.6424	0	-+---+	4393	25	0	564200	3042	0	3067	0.394132839523891
Severe	ENSG00000244731	C4A	6	31982057	Severe.M1.MAF_0.1.perc	reference	0	0.9926	0.5391514	1.1615753	0.6425	0	?+--?-	3358	2	0	554164	117	3	125	0.8941044872779809
Hospitalized	ENSG00000162344	FGF19	11	69698238	Hospitalized.M1.MAF_0.1.perc	reference	0	1	-1.0175107	2.1916284	0.6425	0	?-????	5247	0	0	530061	30	0	30	0.864464239033176
Hospitalized	ENSG00000149573	MPZL2	11	118253416	Hospitalized.M1.MAF_0.1.perc	reference	0	0.9736	0.163988	0.3533129	0.6425	0	?++?+-	9909	18	0	577935	658	0	676	0.6086216475343498
Hospitalized	ENSG00000179941	BBS10	12	76344474	Hospitalized.M1.MAF_0.1.perc	reference	19.1	0.2929	0.2570149	0.5537412	0.6425	0.3505385	?--+-+	9110	8	0	568119	659	0	667	0.8270661704522583
Susceptibility	ENSG00000090020	SLC9A1	1	27098809	Susceptibility.M1.MAF_0.1.perc	reference	0	0.7668	0.1545937	0.3330667	0.6425	0	-?+-+?	21901	12	0	560567	237	0	249	0.8362469001522592
Susceptibility	ENSG00000119812	FAM98A	2	33583660	Susceptibility.M1.MAF_0.1.perc	reference	0	0.9739	-0.2645048	0.5698451	0.6425	0	??--+?	22804	5	0	556714	84	0	89	0.39390327279026366
Susceptibility	ENSG00000214050	FBXO16	8	28348287	Susceptibility.M1.MAF_0.1.perc	reference	0	0.4462	0.1120264	0.2413313	0.6425	0	-?+---	23389	21	0	576463	435	0	456	0.5658874183116707
Susceptibility	ENSG00000118894	EEF2KMT	16	5084284	Susceptibility.M1.MAF_0.1.perc	reference	55.6	0.06071	0.2225937	0.4795538	0.6425	0.5583234	-?+-++	26128	39	0	591347	715	0	754	0.5982637232030191
Severe	ENSG00000070759	TESK2	1	45343883	Severe.M1.MAF_1.perc	reference	0	0.5837	-0.2234631	0.4813547	0.6425	0	?-+---	4392	6	0	565870	475	0	481	0.5330778266222559
Hospitalized	ENSG00000146477	SLC22A3	6	160348378	Hospitalized.M1.MAF_1.perc	reference	7	0.3666	0.193025	0.4158317	0.6425	0.1015717	?+----	9072	12	0	566864	430	0	442	0.7561681503315965
Hospitalized	ENSG00000148468	FAM171A1	10	15211643	Hospitalized.M1.MAF_1.perc	reference	0	0.9177	-0.1749792	0.3769651	0.6425	0	?--+??	5863	8	0	544034	1587	0	1595	0.0432263408995403
Hospitalized	ENSG00000162344	FGF19	11	69698238	Hospitalized.M1.MAF_1.perc	reference	0	1	-1.0175107	2.1916284	0.6425	0	?-????	5247	0	0	530061	30	0	30	0.864464239033176
Susceptibility	ENSG00000141194	OR4D1	17	58148449	Susceptibility.M1.MAF_1.perc	reference	0	0.61240000000000006	-0.1458463	0.3141398	0.6425	0	-?---+	23859	10	0	576179	229	2	243	0.7051968079074695
Severe	ENSG00000181788	SIAH2	3	150741125	Severe.M3.MAF_0.1.perc	reference	0	0.8825	0.324853	0.6997037	0.6425	0	?+-???	3493	4	0	510364	355	0	359	0.691111319039729
Severe	ENSG00000135338	LCA5	6	79484991	Severe.M3.MAF_0.1.perc	reference	0	0.6063	-0.1720287	0.3705502	0.6425	0	?--?+-	3696	6	1	565476	1352	1	1362	0.6506999308225986
Severe	ENSG00000196632	WNK3	23	54192823	Severe.M3.MAF_0.1.perc	reference	0	0.9988	-0.3206992	0.6907949	0.6425	0	?--?--	3523	1	0	519502	124	100	325	0.5687328833931035
Hospitalized	ENSG00000160695	VPS11	11	119067818	Hospitalized.M3.MAF_0.1.perc	reference	0	0.5024	0.2418292	0.5210014	0.6425	0	?-+--+	7947	6	0	564002	260	0	266	0.2265528752319497
Susceptibility	ENSG00000174827	PDZK1	1	145670852	Susceptibility.M3.MAF_0.1.perc	reference	3.9	0.3847	-0.117876	0.2539519	0.6425	0.0258877	-?---+	25078	22	0	587406	504	1	528	0.8894420939752076
Severe	ENSG00000168060	NAALADL1	11	65044818	Severe.M3.MAF_1.perc	reference	19.6	0.2858	0.174976	0.3769753	0.6425	0.1851918	+-++--	4814	37	0	569968	5927	7	5978	0.5337364892928944
Severe	ENSG00000142513	ACP4	19	50790415	Severe.M3.MAF_1.perc	reference	0	0.9299	0.1840867	0.3965842	0.6425	0	-++---	4360	12	0	567310	1131	0	1143	0.4390929360202357
Hospitalized	ENSG00000171132	PRKCE	2	45651345	Hospitalized.M3.MAF_1.perc	reference	0	0.6537	0.0813853	0.1753302	0.6425	0	?+++--	8755	48	0	563053	2976	1	3026	0.6942419072640666
Susceptibility	ENSG00000278889	OR2S2	9	35957108	Susceptibility.M3.MAF_1.perc	reference	20.7	0.2825	-0.2068867	0.4457318	0.6425	0.2294131	-?--++	23908	13	0	577274	264	0	277	0.6720563266015355
Severe	ENSG00000170745	KCNS3	2	17877847	Severe.M4.MAF_0.1.perc	reference	0	0.8003	-0.1055439	0.2273336	0.6425	0	----+-	4442	23	0	564648	3721	6	3756	0.8081854877812222
Severe	ENSG00000101384	JAG1	20	10637684	Severe.M4.MAF_0.1.perc	reference	0	0.5605	0.0804357	0.1732544	0.6425	0	+++-+-	4883	54	0	570490	5933	2	5991	0.5169186811383029
Hospitalized	ENSG00000134343	ANO3	11	26188842	Hospitalized.M4.MAF_0.1.perc	reference	0	0.8963	0.0571608	0.1231375	0.6425	0	?+-+-+	11978	99	0	583022	5654	2	5757	0.021913825604460983
Hospitalized	ENSG00000179256	SMCO3	12	14804650	Hospitalized.M4.MAF_0.1.perc	reference	24.3	0.2594	0.2086028	0.4493738	0.6425	0.2867768	?+-+++	10385	33	0	566677	1728	2	1765	0.42000102881485
Susceptibility	ENSG00000204227	RING1	6	33208500	Susceptibility.M4.MAF_0.1.perc	reference	0	0.8171	-0.0516433	0.1112503	0.6425	0	+?---+	25400	86	0	584697	2241	1	2329	0.16913072197297233
Susceptibility	ENSG00000188112	C6orf132	6	42101119	Susceptibility.M4.MAF_0.1.perc	reference	0	0.4728	-0.0331641	0.0714437	0.6425	0	-?+--+	26783	224	0	589908	5441	0	5665	0.6997876038175814
Susceptibility	ENSG00000136011	STAB2	12	103587273	Susceptibility.M4.MAF_0.1.perc	reference	0	0.8667	-0.0185808	0.0400251	0.6425	0	+--+++	27803	741	1	596161	16463	11	17228	0.899572744988432
Severe	ENSG00000112658	SRF	6	43171269	Severe.M4.MAF_1.perc	reference	0	0.6873	-0.1062649	0.228949	0.6425	0	+-+---	4662	24	0	568600	5331	11	5377	0.4913013594985452
Severe	ENSG00000147488	ST18	8	52110839	Severe.M4.MAF_1.perc	reference	0	0.9469	-0.0532747	0.1147627	0.6425	0	--+-++	4883	108	0	570490	15677	27	15839	0.15455042800391114
Severe	ENSG00000255012	OR5M1	11	56609236	Severe.M4.MAF_1.perc	reference	0	0.5568	0.1144879	0.2466063	0.6425	0	+++-+-	4656	28	0	566536	2011	4	2047	0.9496070948716989
Severe	ENSG00000076053	RBM7	11	114400030	Severe.M4.MAF_1.perc	reference	0	0.9921	-0.1215125	0.2617455	0.6425	0	---+--	4840	17	0	568123	1717	0	1734	0.633006375743356
Hospitalized	ENSG00000163029	SMC6	2	17663812	Hospitalized.M4.MAF_1.perc	reference	0	0.9342	-0.0579112	0.1247597	0.6425	0	?-----	12122	82	1	583302	4570	5	4664	0.6324783700932988
Hospitalized	ENSG00000180530	NRIP1	21	14961235	Hospitalized.M4.MAF_1.perc	reference	19.6	0.2896	0.06365	0.137097	0.6425	0.0220839	?+-+++	11857	217	1	568953	11158	16	11409	0.9740535586201137
Susceptibility	ENSG00000154511	DIPK1A	1	92832737	Susceptibility.M4.MAF_1.perc	reference	0	0.6137	-0.0483253	0.1041012	0.6425	0	-+---+	26727	105	0	592468	2507	0	2612	0.6439870807051725
Susceptibility	ENSG00000138796	HADH	4	107989714	Susceptibility.M4.MAF_1.perc	reference	0	0.9003	-0.0227964	0.0491056	0.6425	0	+?-+--	26491	472	1	587778	11509	23	12029	0.95138906137069
Severe	ENSG00000174145	NWD2	4	37244743	Severe.M1.MAF_0.1.perc	reference	0	0.9903	0.5034609	1.0849162	0.6426	0	?+-+?-	2123	2	0	562084	134	0	136	0.6408178096694565
Severe	ENSG00000108001	EBF3	10	129835233	Severe.M1.MAF_0.1.perc	reference	0	0.9481	-1.0435448	2.2484076	0.6426	0	?-+???	1773	0	0	511747	42	0	42	0.8009939308254589
Hospitalized	ENSG00000272886	DCP1A	3	53283429	Hospitalized.M1.MAF_0.1.perc	reference	71.8	0.02869	0.9625242	2.0743481	0.6426	7.9284525	?-+?-?	6280	1	0	553577	63	0	64	0.6522175925645277
Susceptibility	ENSG00000206562	METTL6	3	15381275	Susceptibility.M1.MAF_0.1.perc	reference	0	0.4923	-0.1928351	0.4154812	0.6426	0	-?+-?-	24132	6	0	581650	151	0	157	0.7924102164401738
Severe	ENSG00000075884	ARHGAP15	2	143091362	Severe.M1.MAF_1.perc	reference	0	0.9445	0.2891556	0.6231447	0.6426	0	?+----	3775	6	0	563004	332	0	338	0.8158687344098275
Severe	ENSG00000182698	RESP18	2	219327407	Severe.M1.MAF_1.perc	reference	0	0.8423	-0.136356	0.2938318	0.6426	0	-+-+--	4827	20	0	569226	1843	1	1865	0.9534766624760667
Severe	ENSG00000174145	NWD2	4	37244743	Severe.M1.MAF_1.perc	reference	0	0.9903	0.5034609	1.0849162	0.6426	0	?+-+?-	2123	2	0	562084	134	0	136	0.6408178096694565
Severe	ENSG00000198498	TMA16	4	163494442	Severe.M1.MAF_1.perc	reference	0	0.9852	-0.2083133	0.4489238	0.6426	0	?---??	3608	3	0	552250	275	0	278	0.6718642612619796
Severe	ENSG00000181404	WASHC1	9	14475	Severe.M1.MAF_1.perc	reference	0	0.8134	-0.1722141	0.3710625	0.6426	0	?-+??-	3102	7	0	559263	923	40	1010	0.730155210306997
Severe	ENSG00000108001	EBF3	10	129835233	Severe.M1.MAF_1.perc	reference	0	0.9481	-1.0435448	2.2484076	0.6426	0	?-+???	1773	0	0	511747	42	0	42	0.8009939308254589
Severe	ENSG00000099625	CBARP	19	1228287	Severe.M1.MAF_1.perc	reference	0	0.9202	0.1950815	0.4203733	0.6426	0	?+++--	3655	8	0	561094	1080	0	1088	0.38873045235219666
Hospitalized	ENSG00000272886	DCP1A	3	53283429	Hospitalized.M1.MAF_1.perc	reference	71.8	0.02869	0.9625242	2.0743481	0.6426	7.9284525	?-+?-?	6280	1	0	553577	63	0	64	0.6522175925645277
Hospitalized	ENSG00000167302	TEPSIN	17	81228277	Hospitalized.M1.MAF_1.perc	reference	50.5	0.08867	0.3928472	0.8465122	0.6426	1.5630872	?-+---	10292	11	0	577070	656	0	667	0.06677914700000327
Susceptibility	ENSG00000170448	NFXL1	4	47847233	Susceptibility.M1.MAF_1.perc	reference	0	0.8921	0.0866359	0.1867123	0.6426	0	+?+---	24850	34	0	585539	725	0	759	0.6053300176178521
Severe	ENSG00000110717	NDUFS8	11	68030617	Severe.M3.MAF_0.1.perc	reference	0	0.9539	0.2151069	0.4635568	0.6426	0	?+--?-	2352	5	0	551125	938	0	943	0.55652511998608
Susceptibility	ENSG00000112078	KCTD20	6	36442767	Susceptibility.M3.MAF_0.1.perc	reference	17.4	0.3037	-0.1528521	0.3294168	0.6426	0.1304879	-?-+--	26529	44	0	580636	899	0	943	0.72440408486480945
Severe	ENSG00000163106	HPGDS	4	94298535	Severe.M3.MAF_1.perc	reference	0	0.9982	-0.1870415	0.4030316	0.6426	0	+-----	4577	8	0	568996	1818	2	1830	0.5290188294113471
Severe	ENSG00000038274	MAT2B	5	163503114	Severe.M3.MAF_1.perc	reference	0	0.5269	-0.2395814	0.5163391	0.6426	0	?-+---	3255	3	0	529662	850	0	853	0.8258535225467574
Severe	ENSG00000165188	RNF183	9	113297093	Severe.M3.MAF_1.perc	reference	0	0.4294	0.0676387	0.145767	0.6426	0	?++---	4674	14	0	570218	859	1	875	0.45306776449684966
Hospitalized	ENSG00000119147	ECRG4	2	106063246	Hospitalized.M3.MAF_1.perc	reference	0	0.5448	0.0972198	0.2094911	0.6426	0	?++---	10215	34	0	565792	1632	2	1670	0.622330504025494
Susceptibility	ENSG00000169871	TRIM56	7	101085481	Susceptibility.M3.MAF_1.perc	reference	0	0.9083	-0.0689989	0.1487009	0.6426	0	-?--+-	24295	51	0	573025	1159	0	1210	0.600283416956454
Susceptibility	ENSG00000135437	RDH5	12	55720367	Susceptibility.M3.MAF_1.perc	reference	27.7	0.2369	0.174766	0.3766375	0.6426	0.2154051	+?-+--	26312	60	0	587088	1353	0	1413	0.6504016952322702
Severe	ENSG00000213203	GIMAP1	7	150716606	Severe.M4.MAF_0.1.perc	reference	14	0.3221	-0.250526	0.5398498	0.6426	0.2138058	--+??-	3877	3	0	561221	880	0	883	0.4959826570248172
Severe	ENSG00000166313	APBB1	11	6395124	Severe.M4.MAF_0.1.perc	reference	0	0.9878	0.0880577	0.1897313	0.6426	0	++++++	4419	45	0	564519	4943	5	4998	0.32511710807946514
Hospitalized	ENSG00000177688	SUMO4	6	149400262	Hospitalized.M4.MAF_0.1.perc	reference	0	0.9462	-0.1732285	0.373274	0.6426	0	?-+-+-	8626	10	0	562997	547	1	559	0.3514070559952883
Hospitalized	ENSG00000170092	SPDYE5	7	75493625	Hospitalized.M4.MAF_0.1.perc	reference	0	0.8675	-0.0638962	0.1376898	0.6426	0	?--+-+	9366	77	2	576187	3941	6	4034	0.8187921722955873
Hospitalized	ENSG00000177728	TMEM94	17	75441159	Hospitalized.M4.MAF_0.1.perc	reference	63	0.02864	0.1315552	0.2834932	0.6426	0.2160405	?--+++	12124	162	0	583311	8939	6	9113	0.8922451902104774
Hospitalized	ENSG00000012124	CD22	19	35319261	Hospitalized.M4.MAF_0.1.perc	reference	0	0.8636	-0.0555448	0.1197053	0.6426	0	?-++-+	12063	91	0	583218	6526	1	6619	0.5367471334264156
Susceptibility	ENSG00000170385	SLC30A1	1	211571568	Susceptibility.M4.MAF_0.1.perc	reference	37.9	0.1683	0.1749428	0.3770168	0.6426	0.247627	-?-+--	24842	44	0	575690	1122	0	1166	0.1787274126362039
Severe	ENSG00000134193	REG4	1	119794017	Severe.M4.MAF_1.perc	reference	0	0.6012	0.1803143	0.3885236	0.6426	0	?+-?+-	4372	11	0	567901	1347	3	1364	0.21057572318939552
Severe	ENSG00000184178	SCFD2	4	52872982	Severe.M4.MAF_1.perc	reference	0	0.8797	0.0634226	0.1366674	0.6426	0	++---+	4950	86	0	570572	9397	8	9499	0.9766942457281986
Severe	ENSG00000166938	DIS3L	15	66293217	Severe.M4.MAF_1.perc	reference	0	0.8031	-0.0676484	0.145778	0.6426	0	+---++	4981	82	0	570679	9095	4	9185	0.8550871427936306
Hospitalized	ENSG00000105866	SP4	7	21428043	Hospitalized.M4.MAF_1.perc	reference	6.2	0.3766	0.0759874	0.1637306	0.6426	0.0187744	-+++-+	11547	111	0	586024	5960	4	6079	0.7455534210002426
Hospitalized	ENSG00000267467	APOC4	19	44942237	Hospitalized.M4.MAF_1.perc	reference	0	0.7499	0.151962	0.3274375	0.6426	0	?+--+-	11037	21	0	578359	499	1	522	0.42438390450496316
Susceptibility	ENSG00000163322	ABRAXAS1	4	83459517	Susceptibility.M4.MAF_1.perc	reference	0	0.7551	0.0217819	0.0469368	0.6426	0	+-++-+	27710	528	1	595789	12467	41	13079	0.5619682341453418
Susceptibility	ENSG00000134986	NREP	5	111662621	Susceptibility.M4.MAF_1.perc	reference	4.8	0.386	-0.0602659	0.1298691	0.6426	0.0119315	+---++	27742	132	0	595966	3259	6	3403	0.5557952126598927
Susceptibility	ENSG00000198848	CES1	16	55802851	Susceptibility.M4.MAF_1.perc	reference	0	0.4113	0.0245495	0.0528985	0.6426	0	+?++--	27126	415	3	591861	9317	42	9822	0.6966596681403757
Severe	ENSG00000109107	ALDOC	17	28573115	Severe.M1.MAF_0.1.perc	reference	0	0.955	-0.7381835	1.5914019	0.6427	0	?--+?-	1873	1	0	559077	109	0	110	0.3764597645789016
Hospitalized	ENSG00000075568	TMEM131	2	97756333	Hospitalized.M1.MAF_0.1.perc	reference	0	0.9774	-0.2915333	0.6284165	0.6427	0	?--++?	7724	4	0	551069	198	0	202	0.8487226631188552
Severe	ENSG00000116701	NCF2	1	183555562	Severe.M1.MAF_1.perc	reference	0	0.9856	0.3114564	0.6713008	0.6427	0	?++---	4073	3	0	568127	262	0	265	0.8556495187858713
Severe	ENSG00000109107	ALDOC	17	28573115	Severe.M1.MAF_1.perc	reference	0	0.955	-0.7381835	1.5914019	0.6427	0	?--+?-	1873	1	0	559077	109	0	110	0.3764597645789016
Severe	ENSG00000125522	NPBWR2	20	64105820	Severe.M1.MAF_1.perc	reference	0	0.6524	0.4558502	0.9826897	0.6427	0	?-+-?+	2205	1	0	561258	89	0	90	0.7604475596734186
Hospitalized	ENSG00000235109	ZSCAN31	6	28324693	Hospitalized.M1.MAF_1.perc	reference	59.8	0.04115	-0.3017847	0.6505763	0.6427	1.085317	?--+-+	10123	16	0	581420	772	0	788	0.9253542648736774
Hospitalized	ENSG00000007174	DNAH9	17	11598470	Hospitalized.M1.MAF_1.perc	reference	0	0.7539	-0.0610466	0.1315721	0.6427	0	?-+---	12017	87	0	583029	4689	5	4786	0.5138599816260834
Hospitalized	ENSG00000141744	PNMT	17	39667981	Hospitalized.M1.MAF_1.perc	reference	0	0.7299	0.1988282	0.4286167	0.6427	0	?+-?--	9758	10	0	579187	393	1	405	0.752998047402943
Susceptibility	ENSG00000172893	DHCR7	11	71428193	Susceptibility.M1.MAF_1.perc	reference	0	0.4818	0.0539242	0.1162349	0.6427	0	+?+--+	24134	89	0	588172	1651	0	1740	0.9011609196723045
Severe	ENSG00000271605	MILR1	17	64449037	Severe.M3.MAF_0.1.perc	reference	0	0.9981	-0.9680525	2.0865394	0.6427	0	?---??	2071	2	0	551773	37	0	39	0.8522138735446954
Severe	ENSG00000196628	TCF4	18	55222185	Severe.M3.MAF_0.1.perc	reference	50	0.1352	0.4350369	0.937772	0.6427	1.2953295	?-+??-	2604	3	0	564643	855	0	858	0.7792314933172333
Hospitalized	ENSG00000188782	CATSPER4	1	26190561	Hospitalized.M3.MAF_0.1.perc	reference	29.1	0.2277	0.2166586	0.4669409	0.6427	0.3393718	?+++--	10605	27	0	580508	1484	0	1511	0.9293025379079066
Hospitalized	ENSG00000126746	ZNF384	12	6666477	Hospitalized.M3.MAF_0.1.perc	reference	0	0.6746	0.1309152	0.2821636	0.6427	0	?+---+	10874	20	0	569736	976	0	996	0.6717091596984023
Hospitalized	ENSG00000157326	DHRS4	14	23953734	Hospitalized.M3.MAF_0.1.perc	reference	0	0.5658	0.1182763	0.2549731	0.6427	0	?+-+--	7710	17	0	576970	1332	2	1353	0.8291632651462305
Susceptibility	ENSG00000152492	CCDC50	3	191329085	Susceptibility.M3.MAF_0.1.perc	reference	0	0.427	0.0828285	0.1785188	0.6427	0	+?-+++	26270	41	0	579693	832	1	875	0.12363118763024099
Susceptibility	ENSG00000260314	MRC1	10	17809348	Susceptibility.M3.MAF_0.1.perc	reference	0	0.8487	0.3702228	0.7979194	0.6427	0	??+?-?	4046	6	0	20859	18	0	24	0.6192191320331821
Susceptibility	ENSG00000119912	IDE	10	92451684	Susceptibility.M3.MAF_0.1.perc	reference	0	0.7431	-0.0541768	0.1167749	0.6427	0	+?----	26017	81	0	579568	1938	0	2019	0.6370454473096102
Severe	ENSG00000104783	KCNN4	19	43766533	Severe.M3.MAF_1.perc	reference	0	0.7756	0.1127556	0.2430768	0.6427	0	+++-?+	4411	33	1	566813	1769	1	1806	0.8207898661288909
Hospitalized	ENSG00000160801	PTH1R	3	46877721	Hospitalized.M3.MAF_1.perc	reference	0	0.421	-0.2213888	0.4772669	0.6427	0	?-+++-	11605	17	0	568196	132	0	149	0.705516072687504
Hospitalized	ENSG00000173467	AGR3	7	16859412	Hospitalized.M3.MAF_1.perc	reference	0	0.6191	-0.0739633	0.1594224	0.6427	0	?-+---	10956	52	0	582664	3577	2	3633	0.849720160952465
Susceptibility	ENSG00000181444	ZNF467	7	149764182	Susceptibility.M3.MAF_1.perc	reference	0	0.9871	0.0865092	0.1864454	0.6427	0	+?+++-	25672	32	0	588020	688	1	722	0.8894708801926092
Susceptibility	ENSG00000136834	OR1J1	9	122476958	Susceptibility.M3.MAF_1.perc	reference	0	0.8683	-0.0488216	0.1052386	0.6427	0	-?----	24971	121	0	579898	3107	0	3228	0.9554542582081061
Susceptibility	ENSG00000260314	MRC1	10	17809348	Susceptibility.M3.MAF_1.perc	reference	0	0.8487	0.3702228	0.7979194	0.6427	0	??+?-?	4046	6	0	20859	18	0	24	0.6192191320331821
Severe	ENSG00000189409	MMP23B	1	1632163	Severe.M4.MAF_0.1.perc	reference	0	0.7556	0.1765165	0.3804787	0.6427	0	?++??-	2214	8	0	559973	1418	9	1444	0.6465552695205038
Severe	ENSG00000256771	ZNF253	19	19865882	Severe.M4.MAF_0.1.perc	reference	0	0.9027	-0.1205791	0.259939	0.6427	0	+-+--+	4148	13	0	567050	2124	2	2141	0.5871036240307573
Severe	ENSG00000171100	MTM1	23	150568621	Severe.M4.MAF_0.1.perc	reference	0	0.9859	0.1489378	0.3210519	0.6427	0	-+-?--	4046	5	3	525253	342	128	609	0.6615614098471789
Hospitalized	ENSG00000179172	HNRNPCL1	1	12847377	Hospitalized.M4.MAF_0.1.perc	reference	0	0.825	-0.0907048	0.1954921	0.6427	0	?----+	10291	30	3	567005	1875	72	2055	0.5271052037455166
Hospitalized	ENSG00000168509	HJV	1	146017468	Hospitalized.M4.MAF_0.1.perc	reference	0	0.9444	0.156953	0.3382687	0.6427	0	-+++--	11461	25	0	587379	394	3	425	0.7469504214814442
Hospitalized	ENSG00000188419	CHM	23	85861180	Hospitalized.M4.MAF_0.1.perc	reference	0	0.9558	-0.1255019	0.270552	0.6427	0	?-+-?-	10052	13	5	525945	388	141	693	0.17270079387458284
Susceptibility	ENSG00000106605	BLVRA	7	43758680	Susceptibility.M4.MAF_0.1.perc	reference	0	0.9288	-0.0564941	0.1217622	0.6427	0	+?----	26216	75	0	578850	1818	0	1893	0.7536006735282719
Susceptibility	ENSG00000172421	EFCAB3	17	62343941	Susceptibility.M4.MAF_0.1.perc	reference	12.2	0.3362	-0.0843476	0.181793	0.6427	0.0325245	+?---+	26910	94	0	591098	2274	1	2370	0.3606762059732751
Severe	ENSG00000143952	VPS54	2	63892146	Severe.M4.MAF_1.perc	reference	63.5	0.01774	0.2146733	0.4626996	0.6427	0.6144899	+-+---	4906	69	0	570619	10939	16	11040	0.6053990046796353
Hospitalized	ENSG00000114745	GORASP1	3	39096599	Hospitalized.M4.MAF_1.perc	reference	42.8	0.1201	-0.120045	0.2587196	0.6427	0.1471262	--++-+	12184	215	0	588228	14981	40	15276	0.6273106367476484
Hospitalized	ENSG00000204991	SPIRE2	16	89818179	Hospitalized.M4.MAF_1.perc	reference	0	0.9024	0.0383919	0.0827666	0.6427	0	?++---	12124	222	0	583311	12167	14	12417	0.9812603364937311
Susceptibility	ENSG00000160305	DIP2A	21	46458891	Susceptibility.M4.MAF_1.perc	reference	0	0.7208	-0.015776600000000002	0.0340022	0.6427	0	-?-+--	27126	1003	2	591861	23904	20	24951	0.8592906944364038
Severe	ENSG00000175348	TMEM9B	11	8947202	Severe.M1.MAF_0.1.perc	reference	0	1	-0.9839143	2.1216453	0.6428	0	?--?--	1897	0	0	549336	57	0	57	0.6995547637137554
Severe	ENSG00000139514	SLC7A1	13	29509414	Severe.M1.MAF_0.1.perc	reference	0	0.9697	-0.9955759	2.1465883	0.6428	0	?--???	1635	0	0	541236	41	0	41	0.8712502891643124
Hospitalized	ENSG00000104343	UBE2W	8	73780097	Hospitalized.M1.MAF_0.1.perc	reference	0	0.851	-0.5065109	1.0921741	0.6428	0	?--?+-	6340	1	0	560289	65	0	66	0.8399351491294914
Severe	ENSG00000241563	CORT	1	10450031	Severe.M1.MAF_1.perc	reference	0	0.8674	-0.4904735	1.0576492	0.6428	0	?-??--	3040	2	0	540166	141	0	143	0.6781779209668874
Severe	ENSG00000175348	TMEM9B	11	8947202	Severe.M1.MAF_1.perc	reference	0	1	-0.9839143	2.1216453	0.6428	0	?--?--	1897	0	0	549336	57	0	57	0.6995547637137554
Severe	ENSG00000139514	SLC7A1	13	29509414	Severe.M1.MAF_1.perc	reference	0	0.9697	-0.9955759	2.1465883	0.6428	0	?--???	1635	0	0	541236	41	0	41	0.8712502891643124
Severe	ENSG00000269313	MAGIX	23	49162564	Severe.M1.MAF_1.perc	reference	0	0.8374	-0.1243102	0.2680148	0.6428	0	?--?--	3464	0	1	523842	48	23	96	0.6541203491028598
Hospitalized	ENSG00000180543	TSPYL5	8	97273488	Hospitalized.M1.MAF_1.perc	reference	0	0.9773	0.4326405	0.9329271	0.6428	0	?+--?-	6760	4	0	552683	64	0	68	0.7867855850811534
Hospitalized	ENSG00000176102	CSTF3	11	33077188	Hospitalized.M1.MAF_1.perc	reference	0	0.9787	-0.2850924	0.6147387	0.6428	0	?--+?-	6371	3	0	549515	282	1	287	0.7175199579627096
Severe	ENSG00000186280	KDM4D	11	94973709	Severe.M3.MAF_0.1.perc	reference	0	0.5387	0.5860421	1.2635042	0.6428	0	?-+-??	3313	1	0	552233	75	0	76	0.712681206787247
Hospitalized	ENSG00000139797	RNF113B	13	98175785	Hospitalized.M3.MAF_0.1.perc	reference	0	0.9035	0.3112466	0.6710019	0.6428	0	?+---?	9101	3	0	555957	132	0	135	0.6606149757890537
Susceptibility	ENSG00000138463	SLC49A4	3	122795069	Susceptibility.M3.MAF_0.1.perc	reference	0	0.9367	0.0830533	0.1790994	0.6428	0	+?+-+-	23380	37	0	574475	814	0	851	0.5403141717339643
Susceptibility	ENSG00000185305	ARL15	5	53883942	Susceptibility.M3.MAF_0.1.perc	reference	12.4	0.3346	-0.1935573	0.417318	0.6428	0.1847081	-?--+-	23978	22	0	573741	561	0	583	0.5587663614863264
Susceptibility	ENSG00000113262	GRM6	5	178977587	Susceptibility.M3.MAF_0.1.perc	reference	0	0.8882	0.0661089	0.1425502	0.6428	0	+-++-+	27411	59	0	594711	1169	0	1228	0.7336826291894849
Susceptibility	ENSG00000181264	TLCD5	11	120325296	Susceptibility.M3.MAF_0.1.perc	reference	0	0.6857	0.0885947	0.1910405	0.6428	0	-?+---	24044	35	0	565431	704	0	739	0.18969409251548627
Severe	ENSG00000132423	COQ3	6	99369401	Severe.M3.MAF_1.perc	reference	0	0.9578	-0.1413783	0.3048645	0.6428	0	?---+-	4157	13	0	567372	1503	2	1520	0.34870278665423204
Severe	ENSG00000110243	APOA5	11	116789367	Severe.M3.MAF_1.perc	reference	0	0.7735	-0.2110236	0.454984	0.6428	0	?-+-?-	3478	4	0	562717	1014	1	1020	0.8361096957555373
Hospitalized	ENSG00000008324	SS18L2	3	42581840	Hospitalized.M3.MAF_1.perc	reference	47.7	0.1253	0.4885243	1.0534289	0.6428	1.7581123	?-+-?-	7469	5	0	564868	282	0	287	0.7289023565653167
Hospitalized	ENSG00000263002	ZNF234	19	44141554	Hospitalized.M3.MAF_1.perc	reference	0	0.8354	-0.1291998	0.2785599	0.6428	0	?-+-+-	11675	28	0	570707	602	0	630	0.981504012322669
Susceptibility	ENSG00000116459	ATP5PB	1	111448864	Susceptibility.M3.MAF_1.perc	reference	0	0.9298	0.1010298	0.2178557	0.6428	0	-?++--	25352	27	0	575363	505	0	532	0.4942925457626815
Susceptibility	ENSG00000143590	EFNA3	1	155078837	Susceptibility.M3.MAF_1.perc	reference	0	0.413	0.1388203	0.2993412	0.6428	0	+?+++-	24664	15	0	581759	307	0	322	0.499923727480691
Susceptibility	ENSG00000176399	DMRTA1	9	22446824	Susceptibility.M3.MAF_1.perc	reference	0	0.9524	0.0544076	0.1173067	0.6428	0	-?+---	25207	86	0	579897	1834	2	1924	0.6915359245198285
Susceptibility	ENSG00000255112	CHMP1B	18	11851413	Susceptibility.M3.MAF_1.perc	reference	0	0.4507	0.2477365	0.534095	0.6428	0	??+++-	24874	9	0	564613	47	0	56	0.8820344424726916
Susceptibility	ENSG00000133243	BTBD2	19	1985438	Susceptibility.M3.MAF_1.perc	reference	25.7	0.25	-0.1002106	0.2160611	0.6428	0.0629869	+?----	25909	60	25	578461	1874	65	2114	0.7748103114555238
Severe	ENSG00000204435	CSNK2B	6	31665227	Severe.M4.MAF_0.1.perc	reference	0	0.9725	-0.3067255	0.6613393	0.6428	0	?--+?-	3699	2	0	562225	324	0	326	0.6920300520574102
Severe	ENSG00000144410	CPO	2	206939518	Severe.M4.MAF_1.perc	reference	0	0.9679	-0.0814655	0.1756512	0.6428	0	-+----	4901	36	0	570123	4345	5	4391	0.7189611239959697
Severe	ENSG00000169313	P2RY12	3	151336843	Severe.M4.MAF_1.perc	reference	24.3	0.252	0.1792691	0.3865109	0.6428	0.2109445	+-+++-	4684	14	0	568729	1248	0	1262	0.39276539683358674
Severe	ENSG00000131864	USP29	19	57119138	Severe.M4.MAF_1.perc	reference	0	0.871	-0.082522	0.177904	0.6428	0	+---++	3679	56	0	178235	4334	4	4398	0.2147255383540932
Hospitalized	ENSG00000058262	SEC61A1	3	128051641	Hospitalized.M4.MAF_1.perc	reference	0	0.6215	0.0970668	0.2092792	0.6428	0	?+---+	11311	35	0	580700	1880	0	1915	0.7595338713332356
Susceptibility	ENSG00000130939	UBE4B	1	10032832	Susceptibility.M4.MAF_1.perc	reference	74.8	0.001318	0.0960212	0.2070294	0.6428	0.1570964	+--+--	28017	414	0	596177	8573	6	8999	0.6442145145331097
Susceptibility	ENSG00000203756	TMEM244	6	129831244	Susceptibility.M4.MAF_1.perc	reference	0	0.6187	0.0425113	0.0916569	0.6428	0	-?++--	27126	142	0	591861	3083	3	3231	0.750425650230738
Susceptibility	ENSG00000146858	ZC3HAV1L	7	139025706	Susceptibility.M4.MAF_1.perc	reference	41.5	0.1447	0.1381916	0.2979828	0.6428	0.169326	+?++--	26586	76	1	587324	1228	1	1308	0.09878985837398903
Susceptibility	ENSG00000100462	PRMT5	14	22920525	Susceptibility.M4.MAF_1.perc	reference	29.7	0.2237	0.1018376	0.2195759	0.6428	0.0778311	+?-+-+	27079	178	0	591673	3972	0	4150	0.487163141327905
Hospitalized	ENSG00000197506	SLC28A3	9	84275457	Hospitalized.M1.MAF_0.1.perc	reference	0	0.6026	-0.1795854	0.3873892	0.6429	0	?----+	9069	8	0	577939	527	0	535	0.4207570710224005
Hospitalized	ENSG00000133703	KRAS	12	25205246	Hospitalized.M1.MAF_0.1.perc	reference	0	0.8042	0.209322	0.4514979	0.6429	0	?+-??-	8955	8	0	561307	417	0	425	0.34302848155686816
Susceptibility	ENSG00000164736	SOX17	8	54457935	Susceptibility.M1.MAF_0.1.perc	reference	34.2	0.207	0.4671743	1.0077485	0.6429	1.4942486	+?--?-	22106	5	0	566476	145	0	150	0.6962977571895792
Severe	ENSG00000197446	CYP2F1	19	41114432	Severe.M1.MAF_1.perc	reference	0	0.9413	0.2283979	0.4926055	0.6429	0	?+--+-	4293	8	0	564093	733	3	747	0.5062973930059058
Hospitalized	ENSG00000133703	KRAS	12	25205246	Hospitalized.M1.MAF_1.perc	reference	0	0.8042	0.209322	0.4514979	0.6429	0	?+-??-	8955	8	0	561307	417	0	425	0.34302848155686816
Hospitalized	ENSG00000175215	CTDSP2	12	57819927	Hospitalized.M1.MAF_1.perc	reference	0	0.529	-0.56082	1.2094234	0.6429	0	?+-+--	6902	3	0	554257	36	0	39	0.6287984112208577
Hospitalized	ENSG00000101825	MXRA5	23	3308565	Hospitalized.M1.MAF_1.perc	reference	0	0.8128	-0.2744836	0.5919626	0.6429	0	?--?--	7755	2	0	514430	54	38	132	0.6896625668364742
Susceptibility	ENSG00000164736	SOX17	8	54457935	Susceptibility.M1.MAF_1.perc	reference	34.2	0.207	0.4671743	1.0077485	0.6429	1.4942486	+?--?-	22106	5	0	566476	145	0	150	0.6962977571895792
Severe	ENSG00000132698	RAB25	1	156061160	Severe.M3.MAF_0.1.perc	reference	67.6	0.0262	0.594484	1.2822299	0.6429	3.3369143	?-+-?-	3973	7	0	563297	1525	2	1536	0.8238439831613743
Severe	ENSG00000198797	BRINP2	1	177170958	Severe.M3.MAF_0.1.perc	reference	0	0.6116	-0.1104291	0.23819100000000001	0.6429	0	?--+?+	3832	24	0	551661	3710	0	3734	0.9271050248258788
Severe	ENSG00000094841	UPRT	23	75156388	Severe.M3.MAF_0.1.perc	reference	0	0.9938	-0.7885804	1.7009703	0.6429	0	?-??-?	1745	0	0	501723	36	15	66	0.6586439137004713
Hospitalized	ENSG00000179930	ZNF648	1	182054570	Hospitalized.M3.MAF_0.1.perc	reference	55.4	0.06177	0.3586854	0.7736559	0.6429	1.5610863	?-+--+	10555	10	0	568218	306	0	316	0.7374648906697157
Hospitalized	ENSG00000091137	SLC26A4	7	107660828	Hospitalized.M3.MAF_0.1.perc	reference	0	0.7593	-0.059445	0.1281989	0.6429	0	?-+--+	11850	81	0	582785	5091	1	5174	0.36710593703797695
Susceptibility	ENSG00000166173	LARP6	15	70829130	Susceptibility.M3.MAF_0.1.perc	reference	0	0.4164	0.0892536	0.1925151	0.6429	0	-?+---	25217	37	0	574163	654	0	691	0.7001925398892687
Susceptibility	ENSG00000099957	P2RX6	22	21009808	Susceptibility.M3.MAF_0.1.perc	reference	34.9	0.1886	-0.1724843	0.3719787	0.6429	0.2388916	-?+--+	25893	62	0	591443	1358	2	1424	0.6379331663583219
Severe	ENSG00000103534	TMC5	16	19410496	Severe.M3.MAF_1.perc	reference	0	0.714	-0.0897735	0.1936119	0.6429	0	--+---	4759	32	0	569979	4830	8	4878	0.7951374545454035
Hospitalized	ENSG00000107560	RAB11FIP2	10	118004916	Hospitalized.M3.MAF_1.perc	reference	0	0.5947	-0.0879175	0.1896094	0.6429	0	?--++-	8922	28	0	579406	2556	4	2592	0.9863348033361519
Hospitalized	ENSG00000110060	PUS3	11	125893485	Hospitalized.M3.MAF_1.perc	reference	0	0.9247	0.0968667	0.2089159	0.6429	0	?++---	11314	35	0	569061	1726	2	1765	0.039617660135478946
Hospitalized	ENSG00000167595	PROSER3	19	35758143	Hospitalized.M3.MAF_1.perc	reference	0	0.9732	-0.1550852	0.3344955	0.6429	0	?-++--	11765	20	0	582315	563	0	583	0.6781774002284133
Susceptibility	ENSG00000204439	C6orf47	6	31658298	Susceptibility.M3.MAF_1.perc	reference	0	0.7478	0.1292149	0.278685	0.6429	0	-+++--	25014	15	1	577226	267	1	286	0.6529065735866026
Susceptibility	ENSG00000122550	KLHL7	7	23105758	Susceptibility.M3.MAF_1.perc	reference	0	0.7175	0.0780434	0.1683448	0.6429	0	+?+--+	24222	41	0	589298	816	1	859	0.7235772123044913
Susceptibility	ENSG00000254997	KRTAP5-9	11	71548420	Susceptibility.M3.MAF_1.perc	reference	0	0.995	-0.1774138	0.382698	0.6429	0	-?----	23290	14	0	562181	90	0	104	0.6537454837348522
Severe	ENSG00000185262	UBALD2	17	76265348	Severe.M4.MAF_0.1.perc	reference	0	0.8925	0.2542502	0.5483829	0.6429	0	?+--?-	3698	5	0	561468	541	0	546	0.30822568175284437
Hospitalized	ENSG00000138823	MTTP	4	99564081	Hospitalized.M4.MAF_0.1.perc	reference	9.2	0.3537	0.0951647	0.2052671	0.6429	0.03515	?++---	11088	86	0	578318	4625	1	4713	0.4123318245856383
Hospitalized	ENSG00000175325	PROP1	5	177992235	Hospitalized.M4.MAF_0.1.perc	reference	0	0.6398	0.0620354	0.1337919	0.6429	0	?+--++	11893	52	1	571321	2624	0	2678	0.5681962640572427
Hospitalized	ENSG00000197321	SVIL	10	29457338	Hospitalized.M4.MAF_0.1.perc	reference	0	0.8031	-0.0344742	0.0743478	0.6429	0	---++-	12184	257	0	588228	15692	2	15953	0.8765302638162554
Hospitalized	ENSG00000175183	CSRP2	12	76858709	Hospitalized.M4.MAF_0.1.perc	reference	0	0.9006	-0.1267372	0.2733585	0.6429	0	?---+-	10838	20	0	579511	1075	0	1095	0.6720060887547242
Hospitalized	ENSG00000125398	SOX9	17	72121020	Hospitalized.M4.MAF_0.1.perc	reference	0	0.9926	0.0742913	0.160226	0.6429	0	-++-++	11659	65	0	586329	3254	0	3319	0.08793307062152621
Susceptibility	ENSG00000117395	EBNA1BP2	1	43164175	Susceptibility.M4.MAF_0.1.perc	reference	0	0.4195	-0.0516981	0.1114879	0.6429	0	-?-+-+	27077	88	0	591670	2058	0	2146	0.8559192689444179
Susceptibility	ENSG00000175564	UCP3	11	74000277	Susceptibility.M4.MAF_0.1.perc	reference	0	0.4076	0.0427412	0.0921951	0.6429	0	-?+---	26788	141	0	590256	3069	3	3216	0.4838505180880331
Susceptibility	ENSG00000139645	ANKRD52	12	56237807	Susceptibility.M4.MAF_0.1.perc	reference	2.5	0.3924	-0.0461859	0.0996223	0.6429	0.0033144	-?--+-	27126	153	0	591861	3493	5	3656	0.6468102511883558
Susceptibility	ENSG00000100888	CHD8	14	21385194	Susceptibility.M4.MAF_0.1.perc	reference	47.4	0.1074	0.0709973	0.1531107	0.6429	0.0483406	+?++--	27340	495	1	591878	11007	2	11508	0.5688250136489099
Susceptibility	ENSG00000166960	CCDC178	18	32937402	Susceptibility.M4.MAF_0.1.perc	reference	0	0.6229	0.0327117	0.0705436	0.6429	0	+?+---	27340	242	0	591878	5253	1	5497	0.5769701656860122
Severe	ENSG00000143110	C1orf162	1	111473792	Severe.M4.MAF_1.perc	reference	0	0.8855	0.1563839	0.3373308	0.6429	0	?++---	4485	14	0	567041	1392	2	1410	0.5091044195549198
Severe	ENSG00000163682	RPL9	4	39452587	Severe.M4.MAF_1.perc	reference	0	0.9717	0.1924075	0.4150188	0.6429	0	?+-+?-	3977	11	0	564569	1017	0	1028	0.21546894748512618
Severe	ENSG00000137177	KIF13A	6	17759183	Severe.M4.MAF_1.perc	reference	31.2	0.2018	0.0876728	0.1890847	0.6429	0.0622559	++--+-	4958	167	0	570549	24820	19	25025	0.3892741583986539
Severe	ENSG00000176182	MYPOP	19	45890023	Severe.M4.MAF_1.perc	reference	14.6	0.3211	-0.1000924	0.2158498	0.6429	0.0483774	?-+---	4367	57	0	565982	13362	5	13429	0.7616384971911255
Severe	ENSG00000125851	PCSK2	20	17226107	Severe.M4.MAF_1.perc	reference	0	0.7541	0.1150758	0.2482045	0.6429	0	++-++-	4419	30	0	564518	2915	2	2949	0.5849368284464951
Hospitalized	ENSG00000130653	PNPLA7	9	137459952	Hospitalized.M4.MAF_1.perc	reference	0	0.9798	-0.027564	0.0594511	0.6429	0	?--++-	12124	442	3	583311	20686	27	21188	0.521233090612371
Susceptibility	ENSG00000176925	OR51F2	11	4821321	Susceptibility.M4.MAF_1.perc	reference	70.2	0.00934	-0.1233291	0.2659884	0.6429	0.1933267	-?+--+	25839	160	0	576353	3287	3	3453	0.5035138407276467
Susceptibility	ENSG00000278259	MYO19	17	36495636	Susceptibility.M4.MAF_1.perc	reference	0	0.9869	-0.0184394	0.039765	0.6429	0	+?---+	27126	733	1	591861	16879	11	17636	0.046858108289374395
Severe	ENSG00000204923	FBXO48	2	68459422	Severe.M1.MAF_0.1.perc	reference	0	0.9831	-0.5056863	1.0908464	0.643	0	?--??-	3334	1	0	551072	182	0	183	0.40597004465758507
Hospitalized	ENSG00000160716	CHRNB2	1	154567778	Hospitalized.M1.MAF_0.1.perc	reference	0	0.998	-0.3300645	0.7120531	0.643	0	?--+?-	6629	4	0	559376	160	0	164	0.46895896515093977
Hospitalized	ENSG00000101670	LIPG	18	49560699	Hospitalized.M1.MAF_0.1.perc	reference	0	0.7043	0.2480117	0.5351014	0.643	0	?+-++-	8739	6	0	563048	191	0	197	0.6083808197833501
Susceptibility	ENSG00000171403	KRT9	17	41565836	Susceptibility.M1.MAF_0.1.perc	reference	39.3	0.1761	0.250365	0.5402134	0.643	0.4408763	-?-+-?	25158	14	0	576277	237	0	251	0.4076927325280413
Hospitalized	ENSG00000057468	MSH4	1	75796882	Hospitalized.M1.MAF_1.perc	reference	0	0.9518	0.1313313	0.2833138	0.643	0	?++---	10599	18	0	581692	1030	0	1048	0.6969515921581718
Hospitalized	ENSG00000139445	FOXN4	12	109277978	Hospitalized.M1.MAF_1.perc	reference	5.9	0.3634	0.2409949	0.5198788	0.643	0.1346194	?+--?+	7736	8	0	561399	482	0	490	0.6047354799158602
Susceptibility	ENSG00000132681	ATP1A4	1	160151586	Susceptibility.M1.MAF_1.perc	reference	15.1	0.3182	0.0849325	0.1832238	0.643	0.0341588	+?-+-+	26862	87	0	590805	1860	2	1951	0.38758129263875835
Susceptibility	ENSG00000119139	TJP2	9	69121264	Susceptibility.M1.MAF_1.perc	reference	0	0.9945	-0.0986163	0.2127625	0.643	0	-?-+-+	25893	29	0	591443	563	0	592	0.6147314303915985
Severe	ENSG00000150676	CCDC83	11	85855101	Severe.M3.MAF_0.1.perc	reference	21.3	0.2824	0.2784154	0.6007303	0.643	0.3616084	?-+?--	4222	5	0	568485	557	1	564	0.4254738356611024
Severe	ENSG00000205423	CNEP1R1	16	50024410	Severe.M3.MAF_0.1.perc	reference	0	0.9996	-1.0155128	2.1908374	0.643	0	?-???-	1579	0	0	509011	60	0	60	0.5982361353261655
Severe	ENSG00000149970	CNKSR2	23	21372801	Severe.M3.MAF_0.1.perc	reference	0	0.5133	-0.218631	0.4716767	0.643	0	?-+??-	3710	2	2	524370	164	72	314	0.5396636112832535
Hospitalized	ENSG00000121207	LRAT	4	154626945	Hospitalized.M3.MAF_0.1.perc	reference	0	0.8836	-0.2181785	0.4706744	0.643	0	?-+-?-	7585	6	0	555438	330	0	336	0.7750509483496621
Hospitalized	ENSG00000286920	SMIM40	6	33323628	Hospitalized.M3.MAF_0.1.perc	reference	0	0.6837	-0.9945143	2.1457043	0.643	0	?-?+??	907	1	0	1383	1	0	2	0.7383073861220869
Susceptibility	ENSG00000139572	GPR84	12	54362445	Susceptibility.M3.MAF_0.1.perc	reference	2.5	0.3925	-0.076225	0.1644731	0.643	0.0094216	-?+---	26017	56	0	579568	1243	2	1303	0.9733169656931723
Susceptibility	ENSG00000262628	OR1D5	17	3062669	Susceptibility.M3.MAF_0.1.perc	reference	0	0.5511	0.2168967	0.4679743	0.643	0	-?+---	22448	4	0	571167	115	2	123	0.5931800451496321
Susceptibility	ENSG00000090006	LTBP4	19	40592883	Susceptibility.M3.MAF_0.1.perc	reference	0	0.9547	0.0543558	0.1172555	0.643	0	+?++-+	27126	89	0	591861	1843	0	1932	0.5872174624696365
Susceptibility	ENSG00000125848	FLRT3	20	14322985	Susceptibility.M3.MAF_0.1.perc	reference	0	0.4445	-0.0924851	0.1995571	0.643	0	+?----	22996	28	0	573241	647	0	675	0.6951829390619457
Severe	ENSG00000188672	RHCE	1	25362249	Severe.M3.MAF_1.perc	reference	0	0.8871	0.2304628	0.4972608	0.643	0	?+-++-	2335	7	0	565044	586	3	599	0.3379761093364367
Severe	ENSG00000205423	CNEP1R1	16	50024410	Severe.M3.MAF_1.perc	reference	0	0.9996	-1.0155128	2.1908374	0.643	0	?-???-	1579	0	0	509011	60	0	60	0.5982361353261655
Severe	ENSG00000125975	C20orf173	20	35523186	Severe.M3.MAF_1.perc	reference	0	0.4677	0.1926727	0.4156743	0.643	0	?-+-++	4513	10	0	569335	390	1	402	0.9697445398413095
Severe	ENSG00000149970	CNKSR2	23	21372801	Severe.M3.MAF_1.perc	reference	0	0.5133	-0.218631	0.4716767	0.643	0	?-+??-	3710	2	2	524370	164	72	314	0.5396636112832535
Hospitalized	ENSG00000168032	ENTPD3	3	40387184	Hospitalized.M3.MAF_1.perc	reference	0	0.7842	-0.0785903	0.1695584	0.643	0	--++-+	11678	63	0	575339	2276	3	2345	0.5749425751008319
Hospitalized	ENSG00000121207	LRAT	4	154626945	Hospitalized.M3.MAF_1.perc	reference	0	0.8836	-0.2181785	0.4706744	0.643	0	?-+-?-	7585	6	0	555438	330	0	336	0.7750509483496621
Hospitalized	ENSG00000286920	SMIM40	6	33323628	Hospitalized.M3.MAF_1.perc	reference	0	0.6837	-0.9945143	2.1457043	0.643	0	?-?+??	907	1	0	1383	1	0	2	0.7383073861220869
Susceptibility	ENSG00000055813	CCDC85A	2	56183990	Susceptibility.M3.MAF_1.perc	reference	0	0.7864	-0.0519164	0.1120031	0.643	0	-?----	25727	88	0	590867	2049	2	2141	0.528331321272907
Susceptibility	ENSG00000204580	DDR1	6	30876421	Susceptibility.M3.MAF_1.perc	reference	0	0.67	0.028888	0.0623248	0.643	0	-?+---	26529	294	0	580636	6694	2	6992	0.671129122762683
Susceptibility	ENSG00000122033	MTIF3	13	27435643	Susceptibility.M3.MAF_1.perc	reference	26	0.2484	0.1836673	0.3962159	0.643	0.2278711	-?-+-+	25141	32	0	577751	649	1	683	0.6111034419645547
Susceptibility	ENSG00000181733	OR2Z1	19	8721634	Susceptibility.M3.MAF_1.perc	reference	44.1	0.1277	0.1494613	0.3224432	0.643	0.1791764	-?+--+	26904	61	0	590984	1051	3	1118	0.6182407546361833
Severe	ENSG00000152620	NADK2	5	36192589	Severe.M4.MAF_0.1.perc	reference	0	0.809	0.1365704	0.2946233	0.643	0	+++---	4553	21	0	566322	1849	3	1876	0.6377219175715246
Severe	ENSG00000130643	CALY	10	133324072	Severe.M4.MAF_0.1.perc	reference	0	0.8797	0.1427424	0.3079852	0.643	0	?+--+-	4386	17	0	565958	1758	1	1777	0.895272608725828
Severe	ENSG00000150045	KLRF1	12	9827481	Severe.M4.MAF_0.1.perc	reference	0	0.5461	-0.1623663	0.3502779	0.643	0	+-+---	4505	7	0	568449	1281	0	1288	0.7108786078301444
Hospitalized	ENSG00000286920	SMIM40	6	33323628	Hospitalized.M4.MAF_0.1.perc	reference	0	0.6837	-0.9945143	2.1457043	0.643	0	?-?+??	907	1	0	1383	1	0	2	0.7383073861220869
Hospitalized	ENSG00000130175	PRKCSH	19	11435284	Hospitalized.M4.MAF_0.1.perc	reference	54.7	0.06548	0.1719754	0.3710704	0.643	0.3221296	?-+-+-	11939	70	0	582722	3959	3	4035	0.861200434146797
Susceptibility	ENSG00000283703	VSIG10L2	11	125946056	Susceptibility.M4.MAF_0.1.perc	reference	0	0.74	-0.1823952	0.3935514	0.643	0	??-+-?	3408	12	0	61001	227	0	239	0.2973739673653415
Susceptibility	ENSG00000166794	PPIB	15	64155740	Susceptibility.M4.MAF_0.1.perc	reference	29.9	0.2221	-0.142604	0.3076197	0.643	0.1503214	-?--++	25457	51	0	590013	1510	0	1561	0.12180610398604623
Severe	ENSG00000163295	ALPI	2	232456125	Severe.M4.MAF_1.perc	reference	0	0.669	-0.0816935	0.1762315	0.643	0	+-+++-	4906	47	0	570620	4902	6	4961	0.9020685464591385
Severe	ENSG00000173531	MST1	3	49683947	Severe.M4.MAF_1.perc	reference	0	0.4239	-0.0488771	0.1054567	0.643	0	+--+--	4773	71	1	569184	7801	4	7882	0.8383717966523452
Severe	ENSG00000106009	BRAT1	7	2537810	Severe.M4.MAF_1.perc	reference	31.6	0.1987	-0.1318862	0.2845005	0.643	0.138664	--+-+-	4906	106	0	570620	19496	39	19680	0.9796744500692834
Hospitalized	ENSG00000286920	SMIM40	6	33323628	Hospitalized.M4.MAF_1.perc	reference	0	0.6837	-0.9945143	2.1457043	0.643	0	?-?+??	907	1	0	1383	1	0	2	0.7383073861220869
Hospitalized	ENSG00000112245	PTP4A1	6	63521746	Hospitalized.M4.MAF_1.perc	reference	18.7	0.2953	0.26947	0.58129	0.643	0.3909342	?-++++	7953	11	0	575458	714	0	725	0.14757854465986134
Hospitalized	ENSG00000183378	OVCH2	11	7689437	Hospitalized.M4.MAF_1.perc	reference	3.2	0.3885	-0.0690573	0.1490035	0.643	0.007288	?-+---	12077	80	2	583123	4662	2	4750	0.4462748882924791
Hospitalized	ENSG00000142453	CARM1	19	10871553	Hospitalized.M4.MAF_1.perc	reference	0	0.9293	-0.0948848	0.2047245	0.643	0	?--++-	10591	35	0	576368	2120	0	2155	0.6229043915162584
Susceptibility	ENSG00000164645	TEX47	7	88794106	Susceptibility.M4.MAF_1.perc	reference	0	0.7077	-0.02321	0.0500789	0.643	0	-+--+-	25652	437	0	578457	10767	34	11272	0.6210839639434059
Severe	ENSG00000189292	ALKAL2	2	279558	Severe.M1.MAF_0.1.perc	reference	45.3	0.161	1.0599839	2.2876464	0.6431	6.6689444	?--?+?	2629	1	0	510308	56	0	57	0.80042979550468
Severe	ENSG00000204424	LY6G6F	6	31706866	Severe.M1.MAF_0.1.perc	reference	0	0.9937	-0.2742193	0.5918063	0.6431	0	?-----	2556	1	0	565674	393	0	394	0.7787332298176721
Hospitalized	ENSG00000274764	PRAMEF27	1	13049476	Hospitalized.M1.MAF_0.1.perc	reference	0	0.9888	0.19104	0.4122355	0.6431	0	?++-+-	7279	8	1	573563	223	28	289	0.5257195072482195
Hospitalized	ENSG00000112303	VNN2	6	132743870	Hospitalized.M1.MAF_0.1.perc	reference	0	0.9274	-0.1323277	0.2855722	0.6431	0	?-+---	10544	15	0	566988	1047	0	1062	0.4228818431184531
Hospitalized	ENSG00000137767	SQOR	15	45631148	Hospitalized.M1.MAF_0.1.perc	reference	0	0.7839	0.2736329	0.5906165	0.6431	0	?++?--	9605	5	0	561878	240	0	245	0.7858330282750239
Susceptibility	ENSG00000244187	TMEM141	9	136791344	Susceptibility.M1.MAF_0.1.perc	reference	57.6	0.0947	0.5943846	1.2827417	0.6431	2.7290717	+?--??	22554	3	0	568846	94	0	97	0.7443502673632044
Susceptibility	ENSG00000198466	ZNF587	19	57849859	Susceptibility.M1.MAF_0.1.perc	reference	0	0.4687	0.062202	0.1342266	0.6431	0	+?++--	25309	63	1	590180	1448	5	1523	0.38357613055990597
Severe	ENSG00000138075	ABCG5	2	43812472	Severe.M1.MAF_1.perc	reference	0	0.6502	-0.1996255	0.4307974	0.6431	0	+--+?-	4563	6	0	567169	664	0	670	0.8781732836169613
Severe	ENSG00000114019	AMOTL2	3	134355347	Severe.M1.MAF_1.perc	reference	0	0.9045	0.3314009	0.7152542	0.6431	0	?--+--	2455	4	0	553554	196	0	200	0.7353026662657132
Severe	ENSG00000123552	USP45	6	99432325	Severe.M1.MAF_1.perc	reference	0	0.7247	0.0654074	0.1411621	0.6431	0	-+---+	5023	65	1	570622	10026	20	10133	0.8406496055951778
Severe	ENSG00000160404	TOR2A	9	127731524	Severe.M1.MAF_1.perc	reference	24.4	0.2649	0.3154893	0.6809105	0.6431	0.4938528	?++?--	4323	7	0	565347	522	0	529	0.861471590837072
Severe	ENSG00000110756	HPS5	11	18278668	Severe.M1.MAF_1.perc	reference	30.8	0.2277	0.3301216	0.7124085	0.6431	0.7481906	?-+?++	3994	14	1	566308	5815	16	5863	0.35859725999463143
Hospitalized	ENSG00000184814	PRR23B	3	139019031	Hospitalized.M1.MAF_1.perc	reference	0	0.9458	-0.1019983	0.2201392	0.6431	0	?--++-	9654	46	0	566541	2584	0	2630	0.610936438228579
Hospitalized	ENSG00000109854	HTATIP2	11	20363685	Hospitalized.M1.MAF_1.perc	reference	0	0.8745	0.1353486	0.2921383	0.6431	0	?+--+-	9645	15	0	569698	553	2	572	0.3287498812535777
Severe	ENSG00000102897	LYRM1	16	20899868	Severe.M3.MAF_0.1.perc	reference	25.2	0.2602	0.3075676	0.6638018	0.6431	0.5060623	?+-?+-	3575	7	0	565245	977	0	984	0.9429903429462202
Severe	ENSG00000198551	ZNF627	19	11559374	Severe.M3.MAF_0.1.perc	reference	0	0.4614	-0.2437011	0.5259766	0.6431	0	?-+?--	4306	3	0	568417	461	0	464	0.6556821209468685
Susceptibility	ENSG00000116667	C1orf21	1	184387029	Susceptibility.M3.MAF_0.1.perc	reference	0	0.6179	-0.1263649	0.2726943	0.6431	0	+?--?-	21635	13	0	525604	373	0	386	0.597551889399801
Severe	ENSG00000185177	ZNF479	7	57119614	Severe.M3.MAF_1.perc	reference	10.4	0.3469	-0.235142	0.5074875	0.6431	0.1968483	+-+?--	4233	9	0	566898	679	1	690	0.8686591198989322
Hospitalized	ENSG00000118298	CA14	1	150257251	Hospitalized.M3.MAF_1.perc	reference	26.9	0.2424	0.1719819	0.3711294	0.6431	0.2001211	?++--+	11828	38	0	583019	1635	0	1673	0.11548744067975393
Hospitalized	ENSG00000115661	STK16	2	219245455	Hospitalized.M3.MAF_1.perc	reference	0	0.8267	0.1020445	0.220203	0.6431	0	?+++?+	10560	36	0	566671	1562	1	1600	0.5754583992258147
Hospitalized	ENSG00000107745	MICU1	10	72367327	Hospitalized.M3.MAF_1.perc	reference	0	0.9238	0.0899272	0.1940572	0.6431	0	?++-++	11205	38	0	569053	2289	0	2327	0.7019307403257222
Hospitalized	ENSG00000008283	CYB561	17	63432304	Hospitalized.M3.MAF_1.perc	reference	0	0.7034	-0.1819389	0.3926085	0.6431	0	?+----	10257	12	0	567143	531	0	543	0.9397669878273742
Hospitalized	ENSG00000105323	HNRNPUL1	19	41262496	Hospitalized.M3.MAF_1.perc	reference	0	0.5204	0.1052588	0.2271263	0.6431	0	?+++-+	10253	31	0	568669	1487	0	1518	0.8636430683617743
Susceptibility	ENSG00000198729	PPP1R14C	6	150143044	Susceptibility.M3.MAF_1.perc	reference	0	0.425	0.0701267	0.151342	0.6431	0	+?++-?	24947	54	0	574716	1206	0	1260	0.6563452291058031
Susceptibility	ENSG00000164916	FOXK1	7	4682295	Susceptibility.M3.MAF_1.perc	reference	28.3	0.2328	0.1052349	0.227093	0.6431	0.0765599	+?+---	26252	135	1	586821	2968	2	3109	0.10096716604716936
Susceptibility	ENSG00000136450	SRSF1	17	58000919	Susceptibility.M3.MAF_1.perc	reference	0	0.9741	-0.2900552	0.6260105	0.6431	0	??--+?	21048	4	0	549341	61	0	65	0.4596791292174334
Susceptibility	ENSG00000127511	SIN3B	19	16829398	Susceptibility.M3.MAF_1.perc	reference	0	0.8072	0.0451877	0.0975267	0.6431	0	-?++--	26909	127	0	590993	2745	3	2878	0.6441797976829129
Severe	ENSG00000144015	TRIM43	2	95592001	Severe.M4.MAF_0.1.perc	reference	0	0.8399	0.1979336	0.4271778	0.6431	0	?++??-	3648	10	0	561208	871	12	905	0.8639483998989005
Severe	ENSG00000107954	NEURL1	10	103493979	Severe.M4.MAF_0.1.perc	reference	0	0.9102	0.0830103	0.1791219	0.6431	0	++-+--	4419	41	0	564519	5305	3	5352	0.9855297369700717
Severe	ENSG00000198597	ZNF536	19	30228290	Severe.M4.MAF_1.perc	reference	0	0.4616	-0.0813439	0.1755348	0.6431	0	+----+	3215	71	0	172264	3438	2	3513	0.851669417505388
Hospitalized	ENSG00000166211	SPIC	12	101475336	Hospitalized.M4.MAF_1.perc	reference	0	0.4206	-0.0788316	0.1701201	0.6431	0	?-++--	10602	45	0	568038	2889	5	2944	0.5215284099156745
Hospitalized	ENSG00000169181	GSG1L	16	27787528	Hospitalized.M4.MAF_1.perc	reference	39.8	0.1562	0.1427789	0.308134	0.6431	0.1702033	?++--+	11120	100	0	568014	5579	5	5689	0.0013762596838109784
Susceptibility	ENSG00000153234	NR4A2	2	156324437	Susceptibility.M4.MAF_1.perc	reference	0	0.5999	0.043381	0.0936201	0.6431	0	-+++-+	26621	139	0	590188	2714	4	2861	0.8689660980641629
Severe	ENSG00000129534	MIS18BP1	14	45203190	Severe.M1.MAF_0.1.perc	reference	0	0.9448	0.1570242	0.338983	0.6432	0	?+-+--	4049	6	0	567098	506	0	512	0.5249117459315045
Hospitalized	ENSG00000168875	SOX14	3	137764315	Hospitalized.M1.MAF_0.1.perc	reference	0	1	-1.0501462	2.2666998	0.6432	0	?-????	5157	0	0	499833	12	0	12	0.4262722566314643
Hospitalized	ENSG00000196305	IARS1	9	92210207	Hospitalized.M1.MAF_0.1.perc	reference	0	0.6298	-0.1528915	0.3300906	0.6432	0	?-+++-	10867	13	0	581030	733	0	746	0.8271993067878249
Susceptibility	ENSG00000171199	OPRPN	4	70397931	Susceptibility.M1.MAF_0.1.perc	reference	0	0.9236	-0.1614877	0.3486452	0.6432	0	??----	24066	9	0	560701	186	0	195	0.8877087964108946
Susceptibility	ENSG00000204296	TSBP1	6	32288526	Susceptibility.M1.MAF_0.1.perc	reference	30.3	0.2192	0.1469818	0.3172914	0.6432	0.1536123	+?++--	25726	57	0	590871	1045	0	1102	0.7079594774456935
Susceptibility	ENSG00000124749	COL21A1	6	56056590	Susceptibility.M1.MAF_0.1.perc	reference	25.3	0.2529	-0.1470341	0.3174499	0.6432	0.1448475	-?+-+-	26976	60	0	591288	1311	1	1373	0.7952843574920453
Susceptibility	ENSG00000106608	URGCP	7	43875894	Susceptibility.M1.MAF_0.1.perc	reference	0	0.9729	-0.2809767	0.6065661	0.6432	0	-?--+?	21929	3	0	559977	73	0	76	0.6510207471717296
Severe	ENSG00000184530	C6orf58	6	127519455	Severe.M1.MAF_1.perc	reference	0	0.998	-0.3803229	0.8211142	0.6432	0	?-----	3690	2	0	565745	278	0	280	0.8715777329264713
Hospitalized	ENSG00000168875	SOX14	3	137764315	Hospitalized.M1.MAF_1.perc	reference	0	1	-1.0501462	2.2666998	0.6432	0	?-????	5157	0	0	499833	12	0	12	0.4262722566314643
Susceptibility	ENSG00000189339	SLC35E2B	1	1659529	Susceptibility.M1.MAF_1.perc	reference	0	0.7918	0.1463257	0.3159231	0.6432	0	-?+---	22466	12	0	576176	235	2	251	0.7944818396191318
Susceptibility	ENSG00000106608	URGCP	7	43875894	Susceptibility.M1.MAF_1.perc	reference	0	0.9729	-0.2809767	0.6065661	0.6432	0	-?--+?	21929	3	0	559977	73	0	76	0.6510207471717296
Severe	ENSG00000101333	PLCB4	20	9068763	Severe.M3.MAF_0.1.perc	reference	12.9	0.3316	-0.2477724	0.5348989	0.6432	0.3142565	?-+---	3528	11	0	563806	3255	0	3266	0.10721942437622956
Susceptibility	ENSG00000185988	PLK5	19	1508023	Susceptibility.M3.MAF_0.1.perc	reference	0	0.4108	-0.1352458	0.2919805	0.6432	0	+?+--+	19888	15	0	478320	266	0	281	0.544538244917055
Severe	ENSG00000117318	ID3	1	23557926	Severe.M3.MAF_1.perc	reference	0	0.6815	-0.144127	0.311139	0.6432	0	?-++--	4469	12	0	558422	2219	0	2231	0.6353916535103807
Severe	ENSG00000116539	ASH1L	1	155335268	Severe.M3.MAF_1.perc	reference	47.3	0.1075	0.2037956	0.4399538	0.6432	0.415013	?-+++-	4742	40	0	570320	7375	5	7425	0.4780606116557461
Severe	ENSG00000110435	PDHX	11	34915829	Severe.M3.MAF_1.perc	reference	0	0.9916	0.1284805	0.2773268	0.6432	0	-+++?-	4289	16	0	566307	1837	2	1857	0.6743267305776752
Hospitalized	ENSG00000051341	POLQ	3	121431427	Hospitalized.M3.MAF_1.perc	reference	0	0.6563	-0.040624	0.0876993	0.6432	0	-+-+-+	11987	191	0	588040	10541	4	10740	0.7137014091318615
Hospitalized	ENSG00000146242	TPBG	6	82363206	Hospitalized.M3.MAF_1.perc	reference	0	0.9929	-0.2083563	0.4497749	0.6432	0	?--+--	8097	9	0	562528	471	0	480	0.6329548498894962
Hospitalized	ENSG00000100288	CHKB	22	50578959	Hospitalized.M3.MAF_1.perc	reference	12.3	0.3356	-0.1807189	0.3901281	0.6432	0.1448619	?+--++	11396	22	0	581955	1317	0	1339	0.7809106037951221
Susceptibility	ENSG00000176087	SLC35A4	5	140564446	Susceptibility.M3.MAF_1.perc	reference	27.4	0.2292	-0.1223052	0.2640174	0.6432	0.1112853	+----+	26181	48	0	581233	1047	4	1103	0.2302922678649116
Severe	ENSG00000180929	GPR62	3	51955381	Severe.M4.MAF_0.1.perc	reference	0	0.9825	0.1669819	0.3605117	0.6432	0	?++---	3746	13	0	561747	1351	0	1364	0.15294322926306955
Severe	ENSG00000064651	SLC12A2	5	128083766	Severe.M4.MAF_0.1.perc	reference	0	0.9184	-0.0939376	0.202801	0.6432	0	----+-	4851	41	0	568154	6061	4	6110	0.4953700104032015
Severe	ENSG00000169738	DCXR	17	82035136	Severe.M4.MAF_0.1.perc	reference	0	0.7612	-0.1456774	0.3144602	0.6432	0	?---+-	4385	13	0	567885	1578	0	1591	0.7383507579356671
Susceptibility	ENSG00000196407	THEM5	1	151847101	Susceptibility.M4.MAF_0.1.perc	reference	17	0.3063	0.1073046	0.2316346	0.6432	0.0542539	-?-+--	25809	39	0	591118	883	1	924	0.7803926040051633
Susceptibility	ENSG00000117090	SLAMF1	1	160608106	Susceptibility.M4.MAF_0.1.perc	reference	0	0.761	-0.0729767	0.157529	0.6432	0	+?-+--	26352	45	0	587220	1029	0	1074	0.1105873214237324
Susceptibility	ENSG00000135454	B4GALNT1	12	57623409	Susceptibility.M4.MAF_0.1.perc	reference	40.9	0.1487	-0.1046854	0.2259987	0.6432	0.0932553	+?+---	26578	190	0	589971	4076	1	4268	0.4487474709441763
Severe	ENSG00000101935	AMMECR1	23	110194186	Severe.M4.MAF_1.perc	reference	19	0.294	0.0921974	0.1990405	0.6432	0.0477775	++-?+-	3816	7	7	521042	298	134	587	0.8290083840227375
Severe	ENSG00000116761	CTH	1	70411218	Severe.M1.MAF_0.1.perc	reference	32.1	0.2199	0.5211434	1.1252256	0.6433	1.7238781	?-+?+-	3918	4	0	554105	356	1	362	0.7431366375467086
Severe	ENSG00000184530	C6orf58	6	127519455	Severe.M1.MAF_0.1.perc	reference	0	0.9979	-0.3801939	0.8211142	0.6433	0	?--+--	3687	2	0	565743	278	0	280	0.8715777329264713
Severe	ENSG00000204983	PRSS1	7	142749468	Severe.M1.MAF_0.1.perc	reference	0	0.4656	-0.2491967	0.5381422	0.6433	0	?-+???	3844	5	0	556685	382	0	387	0.4776999642541464
Hospitalized	ENSG00000078403	MLLT10	10	21524646	Hospitalized.M1.MAF_0.1.perc	reference	0	0.9915	0.2342376	0.5058004	0.6433	0	?+-+--	7325	4	0	551582	249	0	253	0.16716956908353617
Hospitalized	ENSG00000166200	COPS2	15	49106068	Hospitalized.M1.MAF_0.1.perc	reference	0	0.9992	-1.0185121	2.1996971	0.6433	0	?-???-	5355	0	0	509011	24	0	24	0.56686231074436
Hospitalized	ENSG00000171446	KRT27	17	40776808	Hospitalized.M1.MAF_0.1.perc	reference	0	0.5186	-0.2227851	0.4811193	0.6433	0	?-+++-	10028	6	0	575841	314	0	320	0.8299983086478342
Hospitalized	ENSG00000131080	EDA2R	23	66595637	Hospitalized.M1.MAF_0.1.perc	reference	0	0.919	-0.2800428	0.6046372	0.6433	0	?---+-	9347	2	1	526003	27	14	59	0.6701664368171214
Susceptibility	ENSG00000164976	MYORG	9	34366666	Susceptibility.M1.MAF_0.1.perc	reference	0	0.5299	0.1260282	0.2721345	0.6433	0	+?+--?	22774	19	0	571491	342	0	361	0.5156706246911503
Susceptibility	ENSG00000004478	FKBP4	12	2794970	Susceptibility.M1.MAF_0.1.perc	reference	0	0.9489	0.209594	0.4526634	0.6433	0	-?+-+?	22959	8	0	561499	120	0	128	0.1737499813911796
Susceptibility	ENSG00000157782	CABP1	12	120640552	Susceptibility.M1.MAF_0.1.perc	reference	0	0.6198	-0.1844542	0.3983579	0.6433	0	-?--?+	22341	6	0	571308	150	0	156	0.5486734015475933
Susceptibility	ENSG00000167757	KLK11	19	51022216	Susceptibility.M1.MAF_0.1.perc	reference	0	0.982	0.1713254	0.3699534	0.6433	0	+?++--	23022	10	0	568857	192	0	202	0.7477232274256935
Severe	ENSG00000204983	PRSS1	7	142749468	Severe.M1.MAF_1.perc	reference	0	0.4656	-0.2491967	0.5381422	0.6433	0	?-+???	3844	5	0	556685	382	0	387	0.4776999642541464
Hospitalized	ENSG00000075391	RASAL2	1	178094104	Hospitalized.M1.MAF_1.perc	reference	0.5	0.4033	0.252964	0.5462337	0.6433	0.0154099	?--+-+	7248	8	0	561685	225	0	233	0.7650462727492947
Hospitalized	ENSG00000181961	OR4A16	11	55343151	Hospitalized.M1.MAF_1.perc	reference	0	0.9171	0.1124046	0.2427294	0.6433	0	?++---	10195	35	0	567553	724	0	759	0.5237919513659999
Hospitalized	ENSG00000062282	DGAT2	11	75759512	Hospitalized.M1.MAF_1.perc	reference	9.1	0.3547	0.1642786	0.3546971	0.6433	0.0876745	?-+-+-	9723	22	1	580687	950	0	974	0.6491964044165943
Hospitalized	ENSG00000131080	EDA2R	23	66595637	Hospitalized.M1.MAF_1.perc	reference	0	0.919	-0.2800428	0.6046372	0.6433	0	?---+-	9347	2	1	526003	27	14	59	0.6701664368171214
Susceptibility	ENSG00000115762	PLEKHB2	2	131104847	Susceptibility.M1.MAF_1.perc	reference	0	0.9868	0.0577675	0.1247358	0.6433	0	+?++--	25730	81	0	587652	1710	1	1793	0.6621492519627199
Susceptibility	ENSG00000104518	GSDMD	8	143553207	Susceptibility.M1.MAF_1.perc	reference	0	0.8969	-0.1176196	0.2539701	0.6433	0	+?---+	24861	17	0	585706	364	0	381	0.7537088118022097
Severe	ENSG00000162975	KCNF1	2	10911934	Severe.M3.MAF_0.1.perc	reference	0	0.9852	-0.4216314	0.9104551	0.6433	0	?--???	1907	1	0	540365	250	0	251	0.3705764945044667
Severe	ENSG00000007372	PAX6	11	31784779	Severe.M3.MAF_0.1.perc	reference	0	0.7752	0.3215104	0.6943149	0.6433	0	?-+?+-	3360	3	0	561057	376	0	379	0.25910616836033534
Hospitalized	ENSG00000163472	TMEM79	1	156282935	Hospitalized.M3.MAF_0.1.perc	reference	0	0.8394	0.1428282	0.3083783	0.6433	0	?++-+-	9603	17	0	580462	793	0	810	0.4073084158022302
Hospitalized	ENSG00000189376	C8orf76	8	123219967	Hospitalized.M3.MAF_0.1.perc	reference	0	0.92490000000000006	-0.1295865	0.2798676	0.6433	0	?-++-+	11378	19	0	570863	1114	1	1135	0.4571099714543295
Hospitalized	ENSG00000119446	RBM18	9	122237622	Hospitalized.M3.MAF_0.1.perc	reference	0	0.9518	0.2995631	0.6469238	0.6433	0	?+-?+-	6646	4	0	562674	221	0	225	0.5317486141143745
Hospitalized	ENSG00000090612	ZNF268	12	133181409	Hospitalized.M3.MAF_0.1.perc	reference	0	0.9493	-0.0994909	0.2148371	0.6433	0	?-+--+	10926	29	0	569466	1817	0	1846	0.549688165370677
Hospitalized	ENSG00000187773	DIPK1C	18	74434775	Hospitalized.M3.MAF_0.1.perc	reference	0	0.4971	0.1142875	0.2467945	0.6433	0	?+--+-	11191	31	0	580385	1325	1	1358	0.9579730672748801
Susceptibility	ENSG00000206190	ATP10A	15	25677271	Susceptibility.M3.MAF_0.1.perc	reference	50.6	0.088	-0.1161443	0.2507793	0.6433	0.1355785	+?----	26529	214	0	580636	5216	1	5432	0.9616086766165653
Susceptibility	ENSG00000187682	ERAS	23	48826513	Susceptibility.M3.MAF_0.1.perc	reference	0	0.4802	-0.3374674	0.728674	0.6433	0	-?-+??	21233	1	0	517773	15	6	28	0.3274522128736096
Severe	ENSG00000138698	RAP1GDS1	4	98261384	Severe.M3.MAF_1.perc	reference	0	0.9505	-0.2145001	0.4631937	0.6433	0	?--??-	2058	3	0	560428	1045	0	1048	0.6004767048952251
Severe	ENSG00000101194	SLC17A9	20	62952707	Severe.M3.MAF_1.perc	reference	3.2	0.3886	-0.1342317	0.2898331	0.6433	0.0226324	?-+---	4238	24	0	568653	2459	4	2491	0.4834003880055172
Hospitalized	ENSG00000119446	RBM18	9	122237622	Hospitalized.M3.MAF_1.perc	reference	0	0.9518	0.2995631	0.6469238	0.6433	0	?+-?+-	6646	4	0	562674	221	0	225	0.5317486141143745
Hospitalized	ENSG00000204175	GPRIN2	10	46549044	Hospitalized.M3.MAF_1.perc	reference	0	0.5937	0.1909921	0.4124464	0.6433	0	?-++?-	9837	10	0	565675	406	0	416	0.6263277685544302
Hospitalized	ENSG00000070371	CLTCL1	22	19179473	Hospitalized.M3.MAF_1.perc	reference	0	0.882	0.0417085	0.0900695	0.6433	0	?+--+-	11927	195	0	583124	9676	15	9901	0.5877631828784216
Hospitalized	ENSG00000196588	MRTFA	22	40410281	Hospitalized.M3.MAF_1.perc	reference	0	0.4691	-0.0471159	0.1017319	0.6433	0	?---++	11872	112	0	582744	8799	2	8915	0.48528226849297496
Susceptibility	ENSG00000125779	PANK2	20	3888839	Susceptibility.M3.MAF_1.perc	reference	69	0.0118	0.2719274	0.587223	0.6433	1.0094494	-?+++-	26614	56	0	590793	1141	0	1197	0.5690501974548274
Susceptibility	ENSG00000187682	ERAS	23	48826513	Susceptibility.M3.MAF_1.perc	reference	0	0.4802	-0.3374674	0.728674	0.6433	0	-?-+??	21233	1	0	517773	15	6	28	0.3274522128736096
Severe	ENSG00000116661	FBXO2	1	11637018	Severe.M4.MAF_0.1.perc	reference	24.5	0.2578	0.2084329	0.4501366	0.6433	0.2715993	?-++-+	4198	14	0	566459	1935	1	1951	0.7166296868938343
Severe	ENSG00000103005	USB1	16	57999546	Severe.M4.MAF_0.1.perc	reference	23.7	0.2686	0.2247896	0.4854277	0.6433	0.261359	?-+?--	4053	14	0	564191	2343	0	2357	0.8990848680709055
Hospitalized	ENSG00000109381	ELF2	4	139028112	Hospitalized.M4.MAF_0.1.perc	reference	14.9	0.3194	-0.1469941	0.3173946	0.6433	0.1057107	?--++-	10807	34	0	579330	2430	1	2466	0.660427655442708
Susceptibility	ENSG00000148384	INPP5E	9	136428619	Susceptibility.M4.MAF_0.1.perc	reference	0	0.5847	-0.0317501	0.068554	0.6433	0	-?-+--	27126	227	0	591861	5625	3	5858	0.33056335747224275
Susceptibility	ENSG00000177225	GATD1	11	767220	Susceptibility.M4.MAF_0.1.perc	reference	0	0.8328	0.0343779	0.0742446	0.6433	0	+?++-+	27079	191	0	591673	4257	0	4448	0.36139560707942847
Susceptibility	ENSG00000130055	GDPD2	23	70423031	Susceptibility.M4.MAF_0.1.perc	reference	35.8	0.1825	0.1492172	0.3222153	0.6433	0.1772187	+?--+-	25215	25	7	538210	485	204	932	0.9574066851596761
Severe	ENSG00000157978	LDLRAP1	1	25543606	Severe.M4.MAF_1.perc	reference	37.9	0.1848	0.1777718	0.3838583	0.6433	0.2323892	?--+?+	4225	43	0	564154	5684	2	5731	0.5165079354492276
Severe	ENSG00000239388	ASB14	3	57268342	Severe.M4.MAF_1.perc	reference	0	0.7816	0.0760357	0.1641738	0.6433	0	++--+-	4958	68	0	570549	4925	2	4997	0.7053486476732025
Severe	ENSG00000064225	ST3GAL6	3	98732236	Severe.M4.MAF_1.perc	reference	0	0.9131	-0.108836	0.2350287	0.6433	0	----+-	4591	21	0	569440	3339	0	3360	0.06467887963860672
Hospitalized	ENSG00000162383	SLC1A7	1	53087179	Hospitalized.M4.MAF_1.perc	reference	53	0.05909	0.0996004	0.2150523	0.6433	0.1238423	++-+--	12124	226	1	588135	9234	12	9486	0.307808604921968
Hospitalized	ENSG00000163728	TTC14	3	180602163	Hospitalized.M4.MAF_1.perc	reference	11.2	0.3437	0.0648003	0.1399156	0.6433	0.0210817	--+++-	11731	257	0	586613	16876	16	17165	0.44449527376490183
Hospitalized	ENSG00000007038	PRSS21	16	2817180	Hospitalized.M4.MAF_1.perc	reference	37.1	0.1738	0.1130309	0.2440616	0.6433	0.1042973	?+-+++	12064	77	0	583216	2735	4	2820	0.7974308656048914
Susceptibility	ENSG00000198746	GPATCH3	1	26890488	Susceptibility.M4.MAF_1.perc	reference	0	0.8808	-0.0309712	0.0668715	0.6433	0	+?----	27340	268	0	591878	5851	3	6125	0.2699643504657594
Susceptibility	ENSG00000164112	SMIM43	4	121758881	Susceptibility.M4.MAF_1.perc	reference	0	0.8168	0.0547601	0.1182556	0.6433	0	+-++--	25675	87	1	582533	1526	4	1623	0.5399361036070786
Susceptibility	ENSG00000171443	ZNF524	19	55600022	Susceptibility.M4.MAF_1.perc	reference	0	0.6767	0.0261191	0.0564047	0.6433	0	-?+--+	24833	351	1	575770	8386	25	8789	0.09289201694023466
Severe	ENSG00000175197	DDIT3	12	57516588	Severe.M1.MAF_0.1.perc	reference	0	0.7496	0.4193664	0.9059807	0.6434	0	?+--?-	3443	1	0	561467	79	0	80	0.809463180806754
Severe	ENSG00000271605	MILR1	17	64449037	Severe.M1.MAF_0.1.perc	reference	0	0.9979	-0.9780417	2.1123503	0.6434	0	?---??	2071	2	0	551773	36	0	38	0.8522138735446954
Severe	ENSG00000205929	C21orf62	21	32790673	Severe.M1.MAF_0.1.perc	reference	0	0.9933	-0.4000847	0.8641924	0.6434	0	?---?-	3620	1	0	561947	183	0	184	0.4899324736127727
Hospitalized	ENSG00000021574	SPAST	2	32063556	Hospitalized.M1.MAF_0.1.perc	reference	0	0.87	0.4005686	0.8651949	0.6434	0	?+-?-?	6613	2	0	551392	114	0	116	0.601093674998877
Hospitalized	ENSG00000124743	KLHL31	6	53647916	Hospitalized.M1.MAF_0.1.perc	reference	0	0.8933	0.2891453	0.6244816	0.6434	0	?+--?-	8780	5	0	564253	191	1	198	0.7058887747487396
Hospitalized	ENSG00000106018	VIPR2	7	159028175	Hospitalized.M1.MAF_0.1.perc	reference	0	0.8404	0.1575239	0.3402799	0.6434	0	?+-++-	10584	15	0	579095	697	1	714	0.7248952807353362
Hospitalized	ENSG00000122376	SHLD2	10	87094161	Hospitalized.M1.MAF_0.1.perc	reference	44.5	0.1442	0.3546389	0.7661345	0.6434	0.8897136	?-+-?-	9072	8	0	564350	386	0	394	0.8906425738856812
Hospitalized	ENSG00000183098	GPC6	13	93226807	Hospitalized.M1.MAF_0.1.perc	reference	0	0.87	0.6252879	1.3505566	0.6434	0	?+-???	5700	0	0	531676	42	0	42	0.8542425130989222
Susceptibility	ENSG00000138698	RAP1GDS1	4	98261384	Susceptibility.M1.MAF_0.1.perc	reference	0	0.9639	-0.1794284	0.3876249	0.6434	0	-?----	22201	6	0	566627	179	0	185	0.5046300365774202
Susceptibility	ENSG00000184350	MRGPRE	11	3225030	Susceptibility.M1.MAF_0.1.perc	reference	24.5	0.2646	-0.2945675	0.6362387	0.6434	0.4987905	-?--?+	22713	5	0	571139	214	0	219	0.46821764263139154
Susceptibility	ENSG00000012983	MAP4K5	14	50418501	Susceptibility.M1.MAF_0.1.perc	reference	0	0.9398	-0.1768344	0.3819611	0.6434	0	+?----	24685	8	0	587150	275	0	283	0.4354023485767722
Severe	ENSG00000178586	OR6B3	2	240045077	Severe.M1.MAF_1.perc	reference	0	0.8007	-0.3622518	0.7823721	0.6434	0	?-+?--	2158	1	0	562073	276	0	277	0.5554634830886297
Severe	ENSG00000175197	DDIT3	12	57516588	Severe.M1.MAF_1.perc	reference	0	0.7496	0.4193664	0.9059807	0.6434	0	?+--?-	3443	1	0	561467	79	0	80	0.809463180806754
Severe	ENSG00000205929	C21orf62	21	32790673	Severe.M1.MAF_1.perc	reference	0	0.9933	-0.4000847	0.8641924	0.6434	0	?---?-	3620	1	0	561947	183	0	184	0.4899324736127727
Hospitalized	ENSG00000122376	SHLD2	10	87094161	Hospitalized.M1.MAF_1.perc	reference	44.5	0.1442	0.3546389	0.7661345	0.6434	0.8897136	?-+-?-	9072	8	0	564350	386	0	394	0.8906425738856812
Hospitalized	ENSG00000183098	GPC6	13	93226807	Hospitalized.M1.MAF_1.perc	reference	0	0.87	0.6252879	1.3505566	0.6434	0	?+-???	5700	0	0	531676	42	0	42	0.8542425130989222
Hospitalized	ENSG00000182676	PPP1R27	17	81833492	Hospitalized.M1.MAF_1.perc	reference	0	0.5718	-0.3815012	0.8239443	0.6434	0	?-+-+-	7143	2	0	554284	100	0	102	0.36841916495341814
Susceptibility	ENSG00000138698	RAP1GDS1	4	98261384	Susceptibility.M1.MAF_1.perc	reference	0	0.9639	-0.1794284	0.3876249	0.6434	0	-?----	22201	6	0	566627	179	0	185	0.5046300365774202
Susceptibility	ENSG00000152463	OLAH	10	15032227	Susceptibility.M1.MAF_1.perc	reference	27.9	0.2356	0.1246999	0.2693569	0.6434	0.1006071	-?++-+	26372	48	0	587020	764	2	816	0.48425831658785445
Susceptibility	ENSG00000012983	MAP4K5	14	50418501	Susceptibility.M1.MAF_1.perc	reference	0	0.9398	-0.1768344	0.3819611	0.6434	0	+?----	24685	8	0	587150	275	0	283	0.4354023485767722
Severe	ENSG00000181220	ZNF746	7	149472696	Severe.M3.MAF_0.1.perc	reference	0	0.9869	0.2503667	0.5408788	0.6434	0	?+++--	3738	6	0	564586	495	0	501	0.8152751234506654
Severe	ENSG00000182180	MRPS16	10	73248843	Severe.M3.MAF_0.1.perc	reference	0	0.8756	-0.4118664	0.8896689	0.6434	0	?--?--	3588	1	0	563053	174	0	175	0.5531135423300122
Severe	ENSG00000205929	C21orf62	21	32790673	Severe.M3.MAF_0.1.perc	reference	0	0.9933	-0.4000847	0.8641924	0.6434	0	?---?-	3620	1	0	561947	183	0	184	0.4899324736127727
Hospitalized	ENSG00000166402	TUB	11	8019244	Hospitalized.M3.MAF_0.1.perc	reference	0	0.4326	-0.0910217	0.1966382	0.6434	0	?-++-+	11401	32	0	582464	2293	0	2325	0.9028034761113317
Hospitalized	ENSG00000169727	GPS1	17	82050691	Hospitalized.M3.MAF_0.1.perc	reference	0	0.8005	0.1425675	0.3079666	0.6434	0	?+----	8440	16	0	552380	1082	0	1098	0.9179334789393732
Susceptibility	ENSG00000085872	CHERP	19	16517894	Susceptibility.M3.MAF_0.1.perc	reference	0	0.9695	0.2284348	0.4934308	0.6434	0	-?++?-	24781	8	0	566485	83	0	91	0.26076905637330705
Severe	ENSG00000115282	TTC31	2	74483073	Severe.M3.MAF_1.perc	reference	0	0.8276	0.1525034	0.3294465	0.6434	0	?-++-+	4609	15	0	570061	1288	1	1305	0.5431153438867142
Severe	ENSG00000205929	C21orf62	21	32790673	Severe.M3.MAF_1.perc	reference	0	0.9933	-0.4000847	0.8641924	0.6434	0	?---?-	3620	1	0	561947	183	0	184	0.4899324736127727
Hospitalized	ENSG00000105186	ANKRD27	19	32597006	Hospitalized.M3.MAF_1.perc	reference	0.5	0.4033	0.0641769	0.1386249	0.6434	0.0019365	?++---	12025	86	0	583211	4765	2	4855	0.9958127907016918
Susceptibility	ENSG00000151846	PABPC3	13	25096136	Susceptibility.M3.MAF_1.perc	reference	0	0.6621	0.0457087	0.0987267	0.6434	0	+?+---	25343	128	0	580406	2856	3	2990	0.9519280780969217
Susceptibility	ENSG00000249222	ATP5MGL	22	42639803	Susceptibility.M3.MAF_1.perc	reference	0	0.7702	0.1318991	0.2849	0.6434	0	+?+-+-	20276	17	0	465942	317	1	336	0.8362039374017389
Severe	ENSG00000019102	VSIG2	11	124747474	Severe.M4.MAF_0.1.perc	reference	32	0.196	0.3031952	0.6550038	0.6434	0.7155884	+-+---	4764	11	0	567842	1753	0	1764	0.6467554418920637
Severe	ENSG00000177508	IRX3	16	54283304	Severe.M4.MAF_0.1.perc	reference	0	0.9855	0.1044566	0.2256208	0.6434	0	-++---	4506	30	0	565756	2924	0	2954	0.2708976752848763
Severe	ENSG00000011028	MRC2	17	62627670	Severe.M4.MAF_0.1.perc	reference	0	0.9929	-0.0758163	0.1637837	0.6434	0	+--+--	4845	57	0	570450	8836	4	8901	0.8121990538762938
Hospitalized	ENSG00000203618	GP1BB	22	19723539	Hospitalized.M4.MAF_0.1.perc	reference	0	0.7261	-0.1433093	0.3095495	0.6434	0	?--++-	8875	13	0	577755	907	1	922	0.8222105093288627
Susceptibility	ENSG00000060718	COL11A1	1	102876467	Susceptibility.M4.MAF_0.1.perc	reference	0	0.9574	-0.0236578	0.0511065	0.6434	0	---+++	27803	433	0	596161	10206	8	10655	0.9661831283722415
Susceptibility	ENSG00000179886	TIGD5	8	143597831	Susceptibility.M4.MAF_0.1.perc	reference	54.6	0.06626	0.1450978	0.3134275	0.6434	0.222539	-?++++	25064	145	0	577435	3336	0	3481	0.44924957036913754
Susceptibility	ENSG00000196092	PAX5	9	36833269	Susceptibility.M4.MAF_0.1.perc	reference	0	0.8371	-0.0473324	0.1022367	0.6434	0	+?-+--	25164	103	0	573975	2559	0	2662	0.7236746372378939
Susceptibility	ENSG00000215474	SKOR2	18	47206169	Susceptibility.M4.MAF_0.1.perc	reference	0	0.9471	0.0324233	0.0700423	0.6434	0	-?+++-	21723	241	0	477477	5762	2	6007	0.2101550872272316
Severe	ENSG00000188343	CIBAR1	8	93698561	Severe.M4.MAF_1.perc	reference	0	0.7484	0.1072131	0.2315556	0.6434	0	-+-+--	4793	34	0	566776	2314	2	2352	0.6911479231574873
Severe	ENSG00000136816	TOR1B	9	129803157	Severe.M4.MAF_1.perc	reference	0	0.8192	-0.0615523	0.1329478	0.6434	0	----++	4685	21	0	568726	3924	2	3949	0.4256253091770449
Susceptibility	ENSG00000137948	BRDT	1	91949343	Susceptibility.M4.MAF_1.perc	reference	14.6	0.3207	-0.0364267	0.0786781	0.6434	0.0067568	---+-+	27803	439	0	596161	11158	18	11633	0.0028805329039084575
Susceptibility	ENSG00000118804	STBD1	4	76306733	Susceptibility.M4.MAF_1.perc	reference	0	0.4647	0.0354214	0.0765196	0.6434	0	-+++--	26024	215	1	578965	4160	1	4379	0.7750269629750468
Susceptibility	ENSG00000130338	TULP4	6	158232236	Susceptibility.M4.MAF_1.perc	reference	0	0.7787	-0.016212	0.0350172	0.6434	0	--+---	26786	999	4	580872	21764	20	22811	0.3556859042721342
Susceptibility	ENSG00000183549	ACSM5	16	20409534	Susceptibility.M4.MAF_1.perc	reference	0	0.4436	-0.0145694	0.0314753	0.6434	0	-?--+-	27482	1181	2	591889	27993	69	29316	0.7391224283275157
Severe	ENSG00000172403	SYNPO2	4	118850688	Severe.M1.MAF_0.1.perc	reference	0	0.6981	0.3562598	0.769886	0.6435	0	?+-?-?	4077	3	0	556191	237	0	240	0.7209276447510218
Susceptibility	ENSG00000134313	KIDINS220	2	8721081	Susceptibility.M1.MAF_0.1.perc	reference	17	0.3065	0.2009311	0.4341443	0.6435	0.2330049	-?++--	24390	39	0	584956	624	0	663	0.614264221754471
Susceptibility	ENSG00000070614	NDST1	5	150485818	Susceptibility.M1.MAF_0.1.perc	reference	0	0.9955	-0.1914598	0.4136453	0.6435	0	-?--+-	23327	10	0	562241	144	0	154	0.1354733765791849
Susceptibility	ENSG00000155008	APOOL	23	85003877	Susceptibility.M1.MAF_0.1.perc	reference	0	1	-0.3179259	0.6868768	0.6435	0	??-???	19622	1	0	500578	23	16	56	0.1892583781593422
Severe	ENSG00000171501	OR1N2	9	122553112	Severe.M1.MAF_1.perc	reference	0	0.6358	0.2874213	0.6210502	0.6435	0	?++-?-	3613	2	0	561041	456	2	462	0.7650704115491951
Hospitalized	ENSG00000198633	ZNF534	19	52429187	Hospitalized.M1.MAF_1.perc	reference	0	0.7198	0.0598711	0.1293802	0.6435	0	?+--+-	10806	88	0	570695	4467	6	4567	0.8165825881866294
Susceptibility	ENSG00000155008	APOOL	23	85003877	Susceptibility.M1.MAF_1.perc	reference	0	1	-0.3179259	0.6868768	0.6435	0	??-???	19622	1	0	500578	23	16	56	0.1892583781593422
Severe	ENSG00000106976	DNM1	9	128191655	Severe.M3.MAF_0.1.perc	reference	0	0.7849	0.1723073	0.3723215	0.6435	0	-++-?-	3798	12	0	562653	1054	1	1068	0.559764571935186
Hospitalized	ENSG00000036828	CASR	3	122183668	Hospitalized.M3.MAF_0.1.perc	reference	0	0.7789	0.1379527	0.2981041	0.6435	0	?+--?-	9512	22	0	564129	1024	0	1046	0.2860046800836006
Hospitalized	ENSG00000108298	RPL19	17	39200283	Hospitalized.M3.MAF_0.1.perc	reference	0	0.9615	-0.3672734	0.7935864	0.6435	0	?--??-	6243	1	0	564147	146	0	147	0.6259553715188546
Susceptibility	ENSG00000162924	REL	2	60881521	Susceptibility.M3.MAF_0.1.perc	reference	0	0.9648	0.1039092	0.2245071	0.6435	0	-?++--	25039	25	0	579121	529	0	554	0.46231681767080995
Susceptibility	ENSG00000076003	MCM6	2	135839626	Susceptibility.M3.MAF_0.1.perc	reference	0	0.4639	-0.0611721	0.1321749	0.6435	0	-?-+--	26092	66	0	577106	1539	1	1607	0.7481867953969525
Severe	ENSG00000197768	STPG3	9	137251261	Severe.M3.MAF_1.perc	reference	0	0.9147	0.1204251	0.2601717	0.6435	0	?+-+--	4427	10	0	569234	1300	1	1312	0.30364539114510597
Hospitalized	ENSG00000108298	RPL19	17	39200283	Hospitalized.M3.MAF_1.perc	reference	0	0.9615	-0.3672734	0.7935864	0.6435	0	?--??-	6243	1	0	564147	146	0	147	0.6259553715188546
Susceptibility	ENSG00000178177	LCORL	4	17841199	Susceptibility.M3.MAF_1.perc	reference	8.8	0.3562	0.109579	0.2367852	0.6435	0.0369222	+?-++-	26165	53	0	584833	778	0	831	0.25146769849928363
Severe	ENSG00000169228	RAB24	5	177301198	Severe.M4.MAF_0.1.perc	reference	0	0.9999	-0.2343517	0.5064236	0.6435	0	------	4072	6	0	564218	727	0	733	0.37489046324121766
Severe	ENSG00000157778	PSMG3	7	1567332	Severe.M4.MAF_0.1.perc	reference	44.1	0.1113	0.3455736	0.7467424	0.6435	1.1578593	--+-+-	4042	6	0	563175	776	1	784	0.7097667634385625
Severe	ENSG00000184730	APOBR	16	28494643	Severe.M4.MAF_0.1.perc	reference	0	0.7791	-0.0884025	0.1910149	0.6435	0	++----	4857	47	0	570171	6742	6	6801	0.4812359766524251
Hospitalized	ENSG00000073670	ADAM11	17	44758988	Hospitalized.M4.MAF_0.1.perc	reference	51.6	0.08239	-0.1983192	0.4285012	0.6435	0.4182398	?+-+--	11841	68	0	582622	3431	1	3501	0.8802653766735398
Susceptibility	ENSG00000003137	CYP26B1	2	72129238	Susceptibility.M4.MAF_0.1.perc	reference	42.7	0.1372	0.0961313	0.2077069	0.6435	0.0839404	-?--++	25944	142	0	585890	3207	3	3355	0.5407110789354868
Susceptibility	ENSG00000186994	KANK3	19	8322584	Susceptibility.M4.MAF_0.1.perc	reference	22.9	0.2687	0.0596088	0.1288154	0.6435	0.0220735	+?-+--	27340	265	1	591873	6316	7	6597	0.09726471244076078
Severe	ENSG00000115828	QPCT	2	37342827	Severe.M4.MAF_1.perc	reference	0	0.9021	-0.0446539	0.0964701	0.6435	0	+-----	4906	55	0	570620	9119	3	9180	0.35978854315025843
Hospitalized	ENSG00000182584	ACTL10	20	33666498	Hospitalized.M4.MAF_1.perc	reference	0	0.9108	-0.0561048	0.1212296	0.6435	0	?-++--	9161	106	1	564401	5269	11	5399	0.901735463671371
Susceptibility	ENSG00000162367	TAL1	1	47216290	Susceptibility.M4.MAF_1.perc	reference	0	0.5035	-0.0290637	0.0628034	0.6435	0	-+-++-	27201	290	0	584912	6214	4	6512	0.7146101233038895
Susceptibility	ENSG00000055917	PUM2	2	20248691	Susceptibility.M4.MAF_1.perc	reference	31.2	0.2013	-0.0763266	0.1649441	0.6435	0.0490462	--+--+	27803	311	0	596160	6721	2	7036	0.4311729699788629
Susceptibility	ENSG00000166920	C15orf48	15	45430579	Susceptibility.M4.MAF_1.perc	reference	0	0.7071	0.025816	0.0557829	0.6435	0	-?+-+-	26974	339	2	591287	7781	27	8178	0.5212511882107819
Hospitalized	ENSG00000164823	OSGIN2	8	89901849	Hospitalized.M1.MAF_0.1.perc	reference	0	0.9995	-0.2527502	0.5462733	0.6436	0	?-----	8333	5	0	564704	265	0	270	0.9859029910012818
Hospitalized	ENSG00000166922	SCG5	15	32641676	Hospitalized.M1.MAF_0.1.perc	reference	0	0.7108	0.2787011	0.60243	0.6436	0	?+-?--	9121	5	0	563346	220	0	225	0.6436534440074687
Hospitalized	ENSG00000160190	SLC37A1	21	42496008	Hospitalized.M1.MAF_0.1.perc	reference	0	0.6578	0.2831026	0.611935	0.6436	0	?-+++-	6662	5	0	572589	236	0	241	0.6183580750737081
Susceptibility	ENSG00000197321	SVIL	10	29457338	Susceptibility.M1.MAF_0.1.perc	reference	0	0.8904	-0.0796031	0.1720382	0.6436	0	-?----	24927	34	0	591114	976	0	1010	0.526738285084381
Severe	ENSG00000148357	HMCN2	9	130265882	Severe.M1.MAF_1.perc	reference	37.8	0.1538	0.14352	0.3102102	0.6436	0.2020799	--+-++	4993	65	0	568295	6477	9	6560	0.5863707511443353
Hospitalized	ENSG00000075539	FRYL	4	48497357	Hospitalized.M1.MAF_1.perc	reference	0	0.5541	-0.1480531	0.3199673	0.6436	0	?---?+	7583	11	0	577393	1098	0	1109	0.8949187417498103
Hospitalized	ENSG00000166922	SCG5	15	32641676	Hospitalized.M1.MAF_1.perc	reference	0	0.7108	0.2787011	0.60243	0.6436	0	?+-?--	9121	5	0	563346	220	0	225	0.6436534440074687
Susceptibility	ENSG00000197321	SVIL	10	29457338	Susceptibility.M1.MAF_1.perc	reference	0	0.8904	-0.0796031	0.1720382	0.6436	0	-?----	24927	34	0	591114	976	0	1010	0.526738285084381
Hospitalized	ENSG00000185305	ARL15	5	53883942	Hospitalized.M3.MAF_0.1.perc	reference	0	0.432	-0.1841709	0.3981037	0.6436	0	?--+--	7560	7	0	563233	551	0	558	0.9627764408344004
Hospitalized	ENSG00000186480	INSIG1	7	155297776	Hospitalized.M3.MAF_0.1.perc	reference	0	0.9373	-0.1863402	0.4027114	0.6436	0	?---+-	7841	9	0	561801	582	0	591	0.9118673578631741
Susceptibility	ENSG00000092036	HAUS4	14	22946228	Susceptibility.M3.MAF_0.1.perc	reference	24.1	0.2604	0.1795597	0.3881082	0.6436	0.2100385	+?+---	26308	43	0	586098	529	0	572	0.7956790638664006
Susceptibility	ENSG00000197077	KIAA1671	22	24952730	Susceptibility.M3.MAF_0.1.perc	reference	0	0.4901	0.0705433	0.1524642	0.6436	0	-?+---	25848	55	0	576367	1034	1	1091	0.8480943190052481
Hospitalized	ENSG00000135318	NT5E	6	85449584	Hospitalized.M3.MAF_1.perc	reference	59.4	0.04282	0.1990901	0.4303153	0.6436	0.4544117	?+-+++	11806	45	0	570822	2048	0	2093	0.2551246630359837
Hospitalized	ENSG00000248099	INSL3	19	17816512	Hospitalized.M3.MAF_1.perc	reference	0	0.4696	0.2145958	0.4638099	0.6436	0	?-+---	10506	7	0	573003	314	0	321	0.9839455756172073
Susceptibility	ENSG00000102891	MT4	16	56565073	Susceptibility.M3.MAF_1.perc	reference	49.4	0.09503	0.1509537	0.3262923	0.6436	0.2284271	-?--++	25425	39	0	586698	880	0	919	0.8756913718406785
Susceptibility	ENSG00000105198	LGALS13	19	39602501	Susceptibility.M3.MAF_1.perc	reference	28.1	0.2341	0.2080215	0.4495501	0.6436	0.2755683	-?-+--	24424	15	0	588190	239	0	254	0.49765395145654007
Susceptibility	ENSG00000075218	GTSE1	22	46296870	Susceptibility.M3.MAF_1.perc	reference	23.4	0.2654	-0.1118081	0.2416825	0.6436	0.0815989	+?--+-	26646	84	0	590246	1776	0	1860	0.44829948611638626
Severe	ENSG00000122591	FAM126A	7	22889371	Severe.M4.MAF_0.1.perc	reference	0	0.5158	0.1085575	0.2346369	0.6436	0	-++---	4605	28	0	566115	2992	4	3028	0.6645955463487847
Severe	ENSG00000099219	ERMP1	9	5765076	Severe.M4.MAF_0.1.perc	reference	0	0.6125	-0.0820011	0.1772508	0.6436	0	--++--	4662	54	0	568600	7087	3	7147	0.6361799048730321
Severe	ENSG00000183454	GRIN2A	16	9753404	Severe.M4.MAF_0.1.perc	reference	51.3	0.06822	0.2097497	0.4533229	0.6436	0.5147119	-++-+-	4594	58	0	568497	5233	1	5293	0.5192370399334844
Hospitalized	ENSG00000117450	PRDX1	1	45510914	Hospitalized.M4.MAF_0.1.perc	reference	0	0.822	-0.1033565	0.2233715	0.6436	0	?--+--	11872	29	0	582926	1607	0	1636	0.9027948811994384
Susceptibility	ENSG00000143156	NME7	1	169132531	Susceptibility.M4.MAF_0.1.perc	reference	0	0.8303	-0.035067	0.0758031	0.6436	0	-?--++	27126	192	0	591861	4670	2	4866	0.29570652500275474
Susceptibility	ENSG00000079246	XRCC5	2	216107464	Susceptibility.M4.MAF_0.1.perc	reference	0	0.5822	0.0545931	0.1179857	0.6436	0	-?+--+	25331	82	0	586619	1929	1	2013	0.7029405757909541
Susceptibility	ENSG00000166482	MFAP4	17	19383442	Susceptibility.M4.MAF_0.1.perc	reference	0	0.8503	0.0662072	0.1431162	0.6436	0	-?+--+	25320	60	0	588405	1309	0	1369	0.5784019804818897
Susceptibility	ENSG00000125733	TRIP10	19	6737925	Susceptibility.M4.MAF_0.1.perc	reference	0	0.6894	0.0280506	0.0606223	0.6436	0	-?+-+-	27227	323	0	591870	7034	5	7367	0.8513317550011624
Susceptibility	ENSG00000159882	ZNF230	19	44002957	Susceptibility.M4.MAF_0.1.perc	reference	0	0.5888	0.0510543	0.1103548	0.6436	0	+?++--	26673	102	0	589794	2148	0	2250	0.9936088748666154
Severe	ENSG00000165478	HEPACAM	11	124919205	Severe.M4.MAF_1.perc	reference	0	0.7309	0.0963603	0.2082863	0.6436	0	++-+-+	4442	36	0	564649	3234	2	3274	0.610672996153963
Severe	ENSG00000214967	NPIPA7	16	16379055	Severe.M4.MAF_1.perc	reference	0	0.6846	0.1480714	0.3200475	0.6436	0	?+-??-	3337	20	2	452111	189	116	445	0.8987472753750481
Hospitalized	ENSG00000119508	NR4A3	9	99821855	Hospitalized.M4.MAF_1.perc	reference	0	0.9879	0.0449894	0.0972501	0.6436	0	?++-+-	12077	176	1	583123	9680	9	9876	0.5206846567236335
Susceptibility	ENSG00000173349	SFT2D3	2	127701497	Susceptibility.M4.MAF_1.perc	reference	21.7	0.2707	0.0754276	0.1630332	0.6436	0.037244	+--+++	24797	115	1	578491	2479	5	2606	0.28987481511666946
Susceptibility	ENSG00000114270	COL7A1	3	48564073	Susceptibility.M4.MAF_1.perc	reference	0	0.659	-0.0110415	0.0238627	0.6436	0	-+-+--	27945	2185	1	596172	49973	76	52312	0.03129349734615912
Susceptibility	ENSG00000006659	LGALS14	19	39704481	Susceptibility.M4.MAF_1.perc	reference	6.5	0.3699	0.0545172	0.1178146	0.6436	0.007235	+?-+-+	25309	120	0	590180	2585	3	2711	0.6816980836077107
Susceptibility	ENSG00000198911	SREBF2	22	41833079	Susceptibility.M4.MAF_1.perc	reference	0	0.8711	-0.0198219	0.0428394	0.6436	0	+?----	27268	641	1	591872	14433	16	15108	0.6758103707015223
Severe	ENSG00000103197	TSC2	16	2047967	Severe.M1.MAF_0.1.perc	reference	0	0.4913	0.4120293	0.8908976	0.6437	0	?+-?+-	2349	2	0	564769	140	0	142	0.6504998404402429
Severe	ENSG00000147394	ZNF185	23	152914442	Severe.M1.MAF_0.1.perc	reference	0	0.9994	-0.3227817	0.6979184	0.6437	0	?--??-	3359	0	2	518999	134	68	274	0.4202411723217663
Hospitalized	ENSG00000203733	GJE1	6	142133090	Hospitalized.M1.MAF_0.1.perc	reference	0	0.9946	0.9582139	2.0715953	0.6437	0	?+-+??	2307	4	0	13548	3	0	7	0.6634425636134359
Susceptibility	ENSG00000104205	SGK3	8	66712734	Susceptibility.M1.MAF_0.1.perc	reference	62.7	0.0453	0.5275972	1.1407956	0.6437	2.8142591	-?-+-?	24912	11	0	584327	242	0	253	0.7766392191116551
Susceptibility	ENSG00000088002	SULT2B1	19	48552172	Susceptibility.M1.MAF_0.1.perc	reference	0	0.8629	-0.2150499	0.4649164	0.6437	0	-?-++-	24893	6	0	571264	121	0	127	0.6051335311481072
Severe	ENSG00000141447	OSBPL1A	18	24162045	Severe.M1.MAF_1.perc	reference	0	0.8956	0.0809039	0.1749088	0.6437	0	?++-+-	4839	44	0	570502	5423	13	5493	0.7220971271243173
Severe	ENSG00000124177	CHD6	20	41402083	Severe.M1.MAF_1.perc	reference	0	0.6173	-0.3789949	0.8193203	0.6437	0	?-++?-	3478	5	0	563863	251	0	256	0.7349275268631125
Hospitalized	ENSG00000203733	GJE1	6	142133090	Hospitalized.M1.MAF_1.perc	reference	0	0.9946	0.9582139	2.0715953	0.6437	0	?+-+??	2307	4	0	13548	3	0	7	0.6634425636134359
Susceptibility	ENSG00000088002	SULT2B1	19	48552172	Susceptibility.M1.MAF_1.perc	reference	0	0.8629	-0.2150499	0.4649164	0.6437	0	-?-++-	24893	6	0	571264	121	0	127	0.6051335311481072
Severe	ENSG00000132849	PATJ	1	61742477	Severe.M3.MAF_0.1.perc	reference	0	0.5815	0.0779857	0.1686021	0.6437	0	?-++--	4750	53	0	570297	5381	1	5436	0.8895778187241268
Severe	ENSG00000138698	RAP1GDS1	4	98261384	Severe.M3.MAF_0.1.perc	reference	0	0.9505	-0.2142854	0.4632571	0.6437	0	?--??-	2058	3	0	560428	1039	0	1042	0.6004767048952251
Severe	ENSG00000105982	RNF32	7	156640281	Severe.M3.MAF_0.1.perc	reference	0	0.9515	-0.167832	0.3628726	0.6437	0	?-++--	4541	8	0	569543	1341	0	1349	0.486433766718602
Severe	ENSG00000165752	STK32C	10	132207492	Severe.M3.MAF_0.1.perc	reference	0	0.9647	0.228475	0.4939241	0.6437	0	?+-+--	4352	8	0	557777	540	1	550	0.6249750441269132
Hospitalized	ENSG00000219073	CELA3B	1	21977022	Hospitalized.M3.MAF_0.1.perc	reference	0	0.4409	-0.1177407	0.2545616	0.6437	0	?-+---	8996	18	0	578051	1428	2	1450	0.1540316214585796
Hospitalized	ENSG00000146109	ABT1	6	26596953	Hospitalized.M3.MAF_0.1.perc	reference	0	0.8645	0.1745768	0.3774796	0.6437	0	?+----	10495	15	0	579465	533	0	548	0.7716723178314733
Hospitalized	ENSG00000140332	TLE3	15	70047790	Hospitalized.M3.MAF_0.1.perc	reference	0	0.5988	0.0923122	0.1995534	0.6437	0	?++--+	10187	37	0	578994	2196	0	2233	0.4997633900474166
Hospitalized	ENSG00000025772	TOMM34	20	44942130	Hospitalized.M3.MAF_0.1.perc	reference	0	0.9698	-0.1742604	0.3767913	0.6437	0	?-----	10623	10	0	564822	532	0	542	0.9340654500677197
Susceptibility	ENSG00000173660	UQCRH	1	46303698	Susceptibility.M3.MAF_0.1.perc	reference	0	0.7836	0.1528718	0.3305284	0.6437	0	-?+--+	23409	8	0	573716	150	0	158	0.29905478916996364
Susceptibility	ENSG00000221837	KRTAP10-9	21	44627093	Susceptibility.M3.MAF_0.1.perc	reference	0	0.9066	-0.1574133	0.3403338	0.6437	0	-?---?	22727	9	0	571303	225	0	234	0.5975838207870668
Severe	ENSG00000196247	ZNF107	7	64666083	Severe.M3.MAF_1.perc	reference	0	0.8973	0.1362223	0.2945303	0.6437	0	--+++-	4662	11	1	568453	952	1	967	0.6186119544520567
Severe	ENSG00000184140	OR4F6	15	101803509	Severe.M3.MAF_1.perc	reference	0	0.9636	-0.2078782	0.4494506	0.6437	0	?-+---	4453	5	0	568312	588	3	599	0.7336455975839027
Severe	ENSG00000105656	ELL	19	18442663	Severe.M3.MAF_1.perc	reference	34.6	0.1904	0.2592909	0.5605422	0.6437	0.5442608	+-++?+	3873	13	0	561699	1728	1	1743	0.7549581168292081
Hospitalized	ENSG00000117614	SYF2	1	25222276	Hospitalized.M3.MAF_1.perc	reference	0	0.9763	-0.1396461	0.3019453	0.6437	0	?-----	10063	12	0	556624	878	0	890	0.8855465980549858
Hospitalized	ENSG00000143107	FNDC7	1	108712908	Hospitalized.M3.MAF_1.perc	reference	0	0.9495	0.0588796	0.1273127	0.6437	0	?+++-+	12070	108	0	583111	4050	1	4160	0.07148047091416035
Susceptibility	ENSG00000173660	UQCRH	1	46303698	Susceptibility.M3.MAF_1.perc	reference	0	0.7836	0.1528718	0.3305284	0.6437	0	-?+--+	23409	8	0	573716	150	0	158	0.29905478916996364
Susceptibility	ENSG00000120438	TCP1	6	159778498	Susceptibility.M3.MAF_1.perc	reference	3.7	0.3855	0.0889472	0.1923323	0.6437	0.0124469	-?+---	25989	38	0	588595	691	0	729	0.09074152069363213
Susceptibility	ENSG00000078902	TOLLIP	11	1274371	Susceptibility.M3.MAF_1.perc	reference	0	0.9264	0.0586038	0.1267031	0.6437	0	+?++-+	25343	75	0	580406	1502	1	1579	0.7099411523438723
Severe	ENSG00000163630	SYNPR	3	63228315	Severe.M4.MAF_0.1.perc	reference	10.7	0.3397	-0.175401	0.3791782	0.6437	0.0939822	?-+-?-	4253	8	0	567480	1896	0	1904	0.4907314904727625
Severe	ENSG00000156050	FAM161B	14	73931501	Severe.M4.MAF_0.1.perc	reference	26.2	0.2471	-0.2332187	0.5042277	0.6437	0.3601486	?---+-	4545	18	0	569546	3223	2	3245	0.5683041786833253
Hospitalized	ENSG00000115541	HSPE1	2	197500140	Hospitalized.M4.MAF_0.1.perc	reference	0	0.8575	0.2705266	0.5848539	0.6437	0	?+----	8353	6	0	562781	181	0	187	0.6313252070293194
Hospitalized	ENSG00000178425	NT5DC1	6	116100851	Hospitalized.M4.MAF_0.1.perc	reference	0	0.8474	-0.0881305	0.1905143	0.6437	0	?-+---	11713	41	0	582691	2758	0	2799	0.5337327463978713
Hospitalized	ENSG00000167702	KIFC2	8	144466043	Hospitalized.M4.MAF_0.1.perc	reference	40.2	0.15310000000000001	0.1180056	0.2551495	0.6437	0.1219647	?-+++-	11926	122	0	580752	6330	4	6460	0.4839240409470079
Hospitalized	ENSG00000125877	ITPA	20	3208868	Hospitalized.M4.MAF_0.1.perc	reference	0	0.8945	-0.0954672	0.2064058	0.6437	0	?---++	11398	35	0	579540	1880	1	1917	0.6659999584614251
Hospitalized	ENSG00000188706	ZDHHC9	23	129803288	Hospitalized.M4.MAF_0.1.perc	reference	0	0.9973	-0.2151962	0.4652798	0.6437	0	?---?-	8949	2	2	521034	126	67	266	0.677622880632694
Susceptibility	ENSG00000168903	BTNL3	5	180988846	Susceptibility.M4.MAF_0.1.perc	reference	12.9	0.3316	0.0685325	0.1481627	0.6437	0.01931	-?+-+-	26417	93	4	589352	1829	92	2114	0.8033766873375099
Severe	ENSG00000114316	USP4	3	49277144	Severe.M4.MAF_1.perc	reference	52	0.06432	0.1020831	0.2207022	0.6437	0.1332161	-++--+	4981	169	0	570679	21390	34	21627	0.8486519474130059
Severe	ENSG00000170558	CDH2	18	27932879	Severe.M4.MAF_1.perc	reference	0	0.9515	-0.0672981	0.1454995	0.6437	0	---+-+	4906	76	0	570619	6830	5	6916	0.5324448375530119
Severe	ENSG00000185340	GAS2L1	22	29306582	Severe.M4.MAF_1.perc	reference	0.2	0.4146	-0.0831664	0.1798232	0.6437	6.781e-4	+--+--	4630	36	0	566264	4705	1	4743	0.7100590449495147
Severe	ENSG00000168890	TMEM150A	2	85598547	Severe.M1.MAF_0.1.perc	reference	0	0.9985	-0.9903996	2.1421696	0.6438	0	?-???-	1617	0	0	539291	65	0	65	0.4348219847840639
Severe	ENSG00000254535	PABPC4L	4	134196333	Severe.M1.MAF_0.1.perc	reference	0	0.9721	-0.3979676	0.8606064	0.6438	0	?---?-	2171	0	0	561973	231	0	231	0.04656708673442615
Hospitalized	ENSG00000122565	CBX3	7	26201162	Hospitalized.M1.MAF_0.1.perc	reference	14.6	0.321	-0.1451274	0.3138221	0.6438	0.0836425	?----+	7248	7	0	564313	546	0	553	0.9397624402628504
Hospitalized	ENSG00000245680	ZNF585B	19	37181579	Hospitalized.M1.MAF_0.1.perc	reference	10.2	0.3422	-0.2706031	0.5852867	0.6438	0.2439191	?--?-+	9784	6	0	566457	482	0	488	0.9595901484193232
Hospitalized	ENSG00000056998	GYG2	23	2828822	Hospitalized.M1.MAF_0.1.perc	reference	0	0.999	-0.2900063	0.6270992	0.6438	0	?--?--	6812	1	1	522365	67	27	124	0.3423235142515336
Susceptibility	ENSG00000188643	S100A16	1	153606886	Susceptibility.M1.MAF_0.1.perc	reference	0	0.9716	0.1832777	0.3963239	0.6438	0	-?+-??	24555	9	0	572200	177	0	186	0.41379637465000607
Susceptibility	ENSG00000145431	PDGFC	4	156760454	Susceptibility.M1.MAF_0.1.perc	reference	0	0.9116	0.3945647	0.8532845	0.6438	0	??+-?-	19862	2	0	534276	40	0	42	0.7199295204694356
Susceptibility	ENSG00000100479	POLE2	14	49643555	Susceptibility.M1.MAF_0.1.perc	reference	0	0.836	0.0882947	0.1909601	0.6438	0	-?++--	25406	33	0	588477	753	0	786	0.5162573285768134
Severe	ENSG00000254535	PABPC4L	4	134196333	Severe.M1.MAF_1.perc	reference	0	0.9721	-0.3979676	0.8606064	0.6438	0	?---?-	2171	0	0	561973	231	0	231	0.04656708673442615
Severe	ENSG00000256294	ZNF225	19	44112181	Severe.M1.MAF_1.perc	reference	0	0.9834	-0.1941388	0.4198126	0.6438	0	?-+---	4247	6	0	566614	744	2	754	0.7700604424842463
Hospitalized	ENSG00000198626	RYR2	1	237042184	Hospitalized.M1.MAF_1.perc	reference	0	0.8142	-0.1527048	0.3302567	0.6438	0	?-+---	9344	15	0	581004	811	0	826	0.6044986147902371
Hospitalized	ENSG00000086300	SNX10	7	26291862	Hospitalized.M1.MAF_1.perc	reference	0	0.9921	-0.370983	0.8024057	0.6438	0	?---?-	6092	1	0	558902	136	0	137	0.5327012452707203
Hospitalized	ENSG00000056998	GYG2	23	2828822	Hospitalized.M1.MAF_1.perc	reference	0	0.999	-0.2900063	0.6270992	0.6438	0	?--?--	6812	1	1	522365	67	27	124	0.3423235142515336
Susceptibility	ENSG00000168894	RNF181	2	85595725	Susceptibility.M1.MAF_1.perc	reference	20.5	0.284	0.1256954	0.2718057	0.6438	0.0772301	+?-+--	26750	37	0	588629	579	0	616	0.5170638779870937
Susceptibility	ENSG00000145431	PDGFC	4	156760454	Susceptibility.M1.MAF_1.perc	reference	0	0.9116	0.3945647	0.8532845	0.6438	0	??+-?-	19862	2	0	534276	40	0	42	0.7199295204694356
Hospitalized	ENSG00000073910	FRY	13	31846713	Hospitalized.M3.MAF_0.1.perc	reference	0	0.9366	0.0932575	0.2016901	0.6438	0	?+----	10815	38	0	569312	2256	0	2294	0.2721738150932501
Hospitalized	ENSG00000141627	DYM	18	49036387	Hospitalized.M3.MAF_0.1.perc	reference	0	0.9261	0.1188167	0.2569378	0.6438	0	?+--++	9519	20	0	566414	1327	0	1347	0.6119122286294975
Susceptibility	ENSG00000163075	CFAP221	2	119544432	Susceptibility.M3.MAF_0.1.perc	reference	0	0.8955	0.067649	0.146288	0.6438	0	-?++--	25769	54	0	585197	1039	0	1093	0.9625257569179255
Severe	ENSG00000175110	MRPS22	3	139005806	Severe.M3.MAF_1.perc	reference	0	0.5339	-0.1280745	0.2769514	0.6438	0	?-++++	4504	14	0	568745	2016	0	2030	0.864063934776814
Severe	ENSG00000072201	LNX1	4	53459301	Severe.M3.MAF_1.perc	reference	46.6	0.09565	0.2244579	0.4854094	0.6438	0.5846681	+---++	4950	42	0	570563	6732	13	6800	0.8033479106345753
Severe	ENSG00000164574	GALNT10	5	154190730	Severe.M3.MAF_1.perc	reference	0	0.5591	0.1267375	0.2741108	0.6438	0	+++-+-	4812	18	0	570315	2277	0	2295	0.5539769033869171
Severe	ENSG00000181135	ZNF707	8	143684452	Severe.M3.MAF_1.perc	reference	0	0.9475	0.2917943	0.6310463	0.6438	0	?+----	4379	5	0	561122	353	1	360	0.7676653673700629
Hospitalized	ENSG00000122033	MTIF3	13	27435643	Hospitalized.M3.MAF_1.perc	reference	25.1	0.2544	-0.2563752	0.5544178	0.6438	0.4230828	?---+-	10419	13	0	567790	640	1	655	0.8699729938636726
Susceptibility	ENSG00000128610	FEZF1	7	122301303	Susceptibility.M3.MAF_1.perc	reference	0	0.7631	0.0778513	0.1683584	0.6438	0	-?+++?	23964	43	0	562356	946	1	991	0.7195323810973892
Susceptibility	ENSG00000198795	ZNF521	18	25061924	Susceptibility.M3.MAF_1.perc	reference	0	0.87	-0.0449422	0.0972091	0.6438	0	-?-+-+	25575	120	0	568061	2649	1	2771	0.5937280943274018
Susceptibility	ENSG00000137507	LRRC32	11	76657524	Susceptibility.M4.MAF_0.1.perc	reference	6.9	0.3672	0.0485311	0.1049701	0.6438	0.0074845	+?+-++	25300	209	0	574477	4467	0	4676	0.18091060544514817
Susceptibility	ENSG00000139180	NDUFA9	12	4649095	Susceptibility.M4.MAF_0.1.perc	reference	0	0.8917	-0.0437386	0.0946012	0.6438	0	-?---+	26800	120	0	590070	2858	2	2982	0.7041654442639893
Susceptibility	ENSG00000018236	CNTN1	12	40692439	Susceptibility.M4.MAF_0.1.perc	reference	0	0.6499	0.0340886	0.0737267	0.6438	0	+?+-+-	26986	218	0	591301	4962	2	5184	0.5586204063972652
Susceptibility	ENSG00000197647	ZNF433	19	12014732	Susceptibility.M4.MAF_0.1.perc	reference	36.4	0.1785	-0.0888682	0.1921851	0.6438	0.065232299999999993	-?--+-	27126	185	0	591861	4474	3	4665	0.31520516328406006
Severe	ENSG00000158985	CDC42SE2	5	131245493	Severe.M4.MAF_1.perc	reference	0	0.8346	0.178716	0.3864831	0.6438	0	?++??-	3957	6	1	563065	1368	0	1376	0.9263901090948471
Severe	ENSG00000050327	ARHGEF5	7	144355288	Severe.M4.MAF_1.perc	reference	62.8	0.02931	-0.1692936	0.3661343	0.6438	0.3552441	-++-?+	4348	98	2	564334	18834	113	19162	0.8389310552920175
Hospitalized	ENSG00000182580	EPHB3	3	184561785	Hospitalized.M4.MAF_1.perc	reference	19.3	0.2876	-0.0721163	0.1559413	0.6438	0.0329473	++-+--	12184	236	1	588228	12209	10	12467	0.46817971730760116
Hospitalized	ENSG00000189099	PRSS48	4	151277171	Hospitalized.M4.MAF_1.perc	reference	0	0.6039	-0.0543118	0.117449	0.6438	0	+-++--	11409	97	1	583865	6207	8	6322	0.4678827485085933
Susceptibility	ENSG00000182208	MOB2	11	1469457	Susceptibility.M4.MAF_1.perc	reference	0	0.4992	0.0437623	0.0946556	0.6438	0	-?++++	26972	134	0	589395	3075	3	3215	0.1908888385072117
Susceptibility	ENSG00000175294	CATSPER1	11	66016752	Susceptibility.M4.MAF_1.perc	reference	0	0.7865	0.0310066	0.0670482	0.6438	0	-?+++-	26578	258	0	589971	5485	6	5755	0.16837136439932474
Susceptibility	ENSG00000055483	USP36	17	78787381	Susceptibility.M4.MAF_1.perc	reference	0	0.4432	0.0177501	0.0383919	0.6438	0	-?+-+-	26766	840	3	584730	18312	17	19192	0.9480205816510656
Severe	ENSG00000135638	EMX1	2	72916260	Severe.M1.MAF_0.1.perc	reference	0	1	-0.9958524	2.1544213	0.6439	0	?--??-	1749	0	0	558569	66	0	66	0.13454880640745306
Severe	ENSG00000134940	ACRV1	11	125671522	Severe.M1.MAF_0.1.perc	reference	0	0.4216	0.3899241	0.8434981	0.6439	0	?-+?+-	3461	3	0	554624	155	0	158	0.8066505240672885
Severe	ENSG00000121053	EPX	17	58192726	Severe.M1.MAF_0.1.perc	reference	0	0.9797	-0.2160676	0.4673552	0.6439	0	?-----	3866	5	0	567220	786	0	791	0.18660715177708684
Hospitalized	ENSG00000115170	ACVR1	2	157736444	Hospitalized.M1.MAF_0.1.perc	reference	0	0.95	0.308759	0.6679623	0.6439	0	?+-??-	6435	3	0	559286	213	0	216	0.3582123886676413
Hospitalized	ENSG00000026103	FAS	10	88990531	Hospitalized.M1.MAF_0.1.perc	reference	0	0.9995	-1.0170401	2.2002356	0.6439	0	?--???	5568	0	0	540682	16	0	16	0.01163166663723123
Hospitalized	ENSG00000169330	MINAR1	15	79432336	Hospitalized.M1.MAF_0.1.perc	reference	0	0.6056	-0.1978489	0.4280428	0.6439	0	?-++--	10149	8	0	566857	369	0	377	0.7779907334471383
Susceptibility	ENSG00000026652	AGPAT4	6	161129967	Susceptibility.M1.MAF_0.1.perc	reference	58.6	0.08919	0.4924524	1.0652826	0.6439	1.9863499	+?--??	22199	4	0	559065	104	0	108	0.7900125999778088
Susceptibility	ENSG00000137726	FXYD6	11	117836976	Susceptibility.M1.MAF_0.1.perc	reference	0	0.9851	-0.3979761	0.8608851	0.6439	0	-?--+?	22380	3	0	550596	30	0	33	0.856321628229122
Susceptibility	ENSG00000171310	CHST11	12	104455295	Susceptibility.M1.MAF_0.1.perc	reference	0	0.9888	-0.3384503	0.7322806	0.6439	0	-?--?-	23959	3	0	560601	43	0	46	0.824958228314927
Susceptibility	ENSG00000180336	MEIOC	17	44656404	Susceptibility.M1.MAF_0.1.perc	reference	0	0.7994	-0.286665	0.6202361	0.6439	0	??--??	21149	2	0	528955	73	0	75	0.3608448755138389
Susceptibility	ENSG00000075240	GRAMD4	22	46576012	Susceptibility.M1.MAF_0.1.perc	reference	0	0.8143	-0.1564098	0.3383224	0.6439	0	-?--??	22146	9	0	568219	235	0	244	0.9234446448539546
Severe	ENSG00000135638	EMX1	2	72916260	Severe.M1.MAF_1.perc	reference	0	1	-0.9958524	2.1544213	0.6439	0	?--??-	1749	0	0	558569	66	0	66	0.13454880640745306
Severe	ENSG00000168890	TMEM150A	2	85598547	Severe.M1.MAF_1.perc	reference	0	0.9999	-0.9898656	2.1415191	0.6439	0	?-?-?-	1741	2	0	539786	65	0	67	0.4348219847840639
Severe	ENSG00000134940	ACRV1	11	125671522	Severe.M1.MAF_1.perc	reference	0	0.4216	0.3899241	0.8434981	0.6439	0	?-+?+-	3461	3	0	554624	155	0	158	0.8066505240672885
Severe	ENSG00000140307	GTF2A2	15	59638062	Severe.M1.MAF_1.perc	reference	0	0.9999	-0.9814165	2.123431	0.6439	0	?--??-	1711	0	0	528270	67	0	67	0.5461058853935142
Hospitalized	ENSG00000115170	ACVR1	2	157736444	Hospitalized.M1.MAF_1.perc	reference	0	0.95	0.308759	0.6679623	0.6439	0	?+-??-	6435	3	0	559286	213	0	216	0.3582123886676413
Hospitalized	ENSG00000026103	FAS	10	88990531	Hospitalized.M1.MAF_1.perc	reference	0	0.9995	-1.0170401	2.2002356	0.6439	0	?--???	5568	0	0	540682	16	0	16	0.01163166663723123
Hospitalized	ENSG00000169330	MINAR1	15	79432336	Hospitalized.M1.MAF_1.perc	reference	0	0.6056	-0.1978489	0.4280428	0.6439	0	?-++--	10149	8	0	566857	369	0	377	0.7779907334471383
Susceptibility	ENSG00000163328	GPR155	2	174431571	Susceptibility.M1.MAF_1.perc	reference	29.6	0.2244	0.2290544	0.4954987	0.6439	0.3845297	-?++--	26650	33	0	590047	498	0	531	0.3019279472930948
Susceptibility	ENSG00000114124	GRK7	3	141778148	Susceptibility.M1.MAF_1.perc	reference	25.9	0.249	0.1799871	0.3893262	0.6439	0.2012106	-?-+++	24996	22	0	578156	293	0	315	0.7237741662781505
Susceptibility	ENSG00000026652	AGPAT4	6	161129967	Susceptibility.M1.MAF_1.perc	reference	58.6	0.08919	0.4924524	1.0652826	0.6439	1.9863499	+?--??	22199	4	0	559065	104	0	108	0.7900125999778088
Susceptibility	ENSG00000137726	FXYD6	11	117836976	Susceptibility.M1.MAF_1.perc	reference	0	0.9851	-0.3979761	0.8608851	0.6439	0	-?--+?	22380	3	0	550596	30	0	33	0.856321628229122
Susceptibility	ENSG00000171310	CHST11	12	104455295	Susceptibility.M1.MAF_1.perc	reference	0	0.9888	-0.3384503	0.7322806	0.6439	0	-?--?-	23959	3	0	560601	43	0	46	0.824958228314927
Susceptibility	ENSG00000180336	MEIOC	17	44656404	Susceptibility.M1.MAF_1.perc	reference	0	0.7994	-0.286665	0.6202361	0.6439	0	??--??	21149	2	0	528955	73	0	75	0.3608448755138389
Susceptibility	ENSG00000075240	GRAMD4	22	46576012	Susceptibility.M1.MAF_1.perc	reference	0	0.9375	-0.1563769	0.3383217	0.6439	0	-?--+?	22513	11	0	568726	235	0	246	0.9234446448539546
Severe	ENSG00000240386	LCE1F	1	152776372	Severe.M3.MAF_0.1.perc	reference	0	0.4036	0.3252173	0.7036217	0.6439	0	?-+?+-	4227	4	0	565411	61	0	65	0.418245524076179
Severe	ENSG00000178395	CCDC185	1	223393415	Severe.M3.MAF_0.1.perc	reference	0	0.9969	-0.2836202	0.6135441	0.6439	0	?-+---	3976	2	0	565207	320	0	322	0.6960249424756395
Severe	ENSG00000110367	DDX6	11	118747763	Severe.M3.MAF_0.1.perc	reference	23.1	0.2722	-0.4363072	0.9438117	0.6439	0.9036719	?-+??-	1859	0	0	559875	802	0	802	0.6243210859159101
Severe	ENSG00000169515	CCDC8	19	46410329	Severe.M3.MAF_0.1.perc	reference	0	0.5421	-0.1651556	0.3572328	0.6439	0	?-+??-	4200	9	0	567148	913	1	924	0.4998988637281627
Hospitalized	ENSG00000088992	TESC	12	117038923	Hospitalized.M3.MAF_0.1.perc	reference	0	0.922	-0.2394618	0.517958	0.6439	0	?--??-	5819	2	0	558399	354	0	356	0.7077020241723145
Severe	ENSG00000149646	CNBD2	20	35954564	Severe.M3.MAF_1.perc	reference	0	0.6442	-0.1108993	0.2399231	0.6439	0	+-+--+	4956	25	0	570104	2363	1	2390	0.8409867007489564
Hospitalized	ENSG00000088992	TESC	12	117038923	Hospitalized.M3.MAF_1.perc	reference	0	0.922	-0.2394618	0.517958	0.6439	0	?--??-	5819	2	0	558399	354	0	356	0.7077020241723145
Susceptibility	ENSG00000123066	MED13L	12	115957905	Susceptibility.M3.MAF_1.perc	reference	69	0.01169	0.1886992	0.4081723	0.6439	0.4589816	+?----	26529	128	0	580636	2882	3	3016	0.7464946154298241
Susceptibility	ENSG00000117906	RCN2	15	76931738	Susceptibility.M3.MAF_1.perc	reference	0	0.5268	0.0382782	0.0827997	0.6439	0	-?+---	26743	157	0	592141	3723	7	3894	0.4892472267782638
Susceptibility	ENSG00000132000	PODNL1	19	13931187	Susceptibility.M3.MAF_1.perc	reference	30.2	0.2205	-0.0665423	0.1439322	0.6439	0.0317657	-?--+-	26981	160	0	591296	4000	3	4166	0.7336618924270056
Severe	ENSG00000156671	SAMD8	10	75099586	Severe.M4.MAF_0.1.perc	reference	0	0.9735	-0.1582961	0.3424141	0.6439	0	+---?-	4104	17	0	564956	1467	0	1484	0.7176113730251354
Severe	ENSG00000176463	SLCO3A1	15	91853708	Severe.M4.MAF_0.1.perc	reference	0	0.9805	-0.1009098	0.2182988	0.6439	0	+-+---	4767	31	0	567854	3558	4	3597	0.7329976171302138
Hospitalized	ENSG00000177352	CCDC71	3	49162535	Hospitalized.M4.MAF_0.1.perc	reference	0	0.673	0.0943202	0.2040229	0.6439	0	?+-++-	11058	43	0	567917	1965	1	2010	0.540264337979945
Hospitalized	ENSG00000186010	NDUFA13	19	19515736	Hospitalized.M4.MAF_0.1.perc	reference	0	0.5892	-0.100822	0.2181284	0.6439	0	?--+-+	11124	26	0	580516	1290	0	1316	0.9253009997810168
Susceptibility	ENSG00000147854	UHRF2	9	6413151	Susceptibility.M4.MAF_0.1.perc	reference	0	0.4708	0.0449646	0.0972601	0.6439	0	-?++--	26280	128	0	587025	2814	0	2942	0.5570992851780685
Susceptibility	ENSG00000188716	DUSP29	10	75037836	Susceptibility.M4.MAF_0.1.perc	reference	0	0.4811	-0.0462538	0.1000745	0.6439	0	-?-+--	24925	106	1	585489	2656	0	2764	0.8916283487499006
Susceptibility	ENSG00000111452	ADGRD1	12	130953907	Susceptibility.M4.MAF_0.1.perc	reference	60.2	0.03942	0.1019208	0.220472	0.6439	0.1191455	-?-++-	26578	282	0	589971	6676	3	6964	0.23358675520457578
Severe	ENSG00000127054	INTS11	1	1311585	Severe.M4.MAF_1.perc	reference	0	0.4755	0.0520495	0.1125841	0.6439	0	?-+++-	4675	110	0	570238	12358	5	12478	0.13404469357934012
Severe	ENSG00000116729	WLS	1	68098473	Severe.M4.MAF_1.perc	reference	17.2	0.3049	0.1212717	0.262367	0.6439	0.0703229	?-+-++	4675	35	1	570238	4157	2	4198	0.9531727657568052
Severe	ENSG00000217930	PAM16	16	4331549	Severe.M4.MAF_1.perc	reference	0	0.695	-0.163028	0.3526438	0.6439	0	+-----	4455	11	0	565731	1442	0	1453	0.051148794218838
Severe	ENSG00000121289	CEP89	19	32875925	Severe.M4.MAF_1.perc	reference	41.3	0.1299	0.1805345	0.3905788	0.6439	0.3337167	--+-++	3754	55	0	178294	3539	5	3604	0.9317491553251194
Hospitalized	ENSG00000102805	CLN5	13	76990660	Hospitalized.M4.MAF_1.perc	reference	0	0.6571	0.0551543	0.119319	0.6439	0	?+++--	11789	89	0	580650	6198	4	6295	0.5080397743897335
Susceptibility	ENSG00000198643	FAM3D	3	58633946	Susceptibility.M4.MAF_1.perc	reference	0	0.4639	-0.0516024	0.1116394	0.6439	0	+?--++	26599	86	0	590058	2160	1	2248	0.4677336901960892
Susceptibility	ENSG00000113196	HAND1	5	154474972	Susceptibility.M4.MAF_1.perc	reference	19.2	0.2925	0.0871886	0.1886415	0.6439	0.0440936	-?+++-	25346	140	0	574662	3224	1	3366	0.42019881326282815
Susceptibility	ENSG00000122707	RECK	9	36036913	Susceptibility.M4.MAF_1.perc	reference	19	0.2936	-0.0466688	0.1009638	0.6439	0.0127232	-?+-+-	26743	497	0	580653	10897	15	11424	0.7413535249392593
Susceptibility	ENSG00000167552	TUBA1A	12	49184686	Susceptibility.M4.MAF_1.perc	reference	0	0.4641	-0.0265903	0.0575295	0.6439	0	-?---+	23233	324	0	576717	8719	1	9045	0.9495072188452766
Susceptibility	ENSG00000072818	ACAP1	17	7336529	Susceptibility.M4.MAF_1.perc	reference	39.7	0.1565	0.0658687	0.1425075	0.6439	0.0347761	+?+-+-	27126	218	0	591861	4139	3	4363	0.13219960066575648
Severe	ENSG00000184999	SLC22A10	11	63137867	Severe.M1.MAF_0.1.perc	reference	0	0.8679	-0.1532479	0.3316644	0.644	0	?-+-+-	4344	10	0	567641	1383	0	1393	0.7504143604396527
Severe	ENSG00000108344	PSMD3	17	39980807	Severe.M1.MAF_0.1.perc	reference	0	1	-1.0356999	2.2409601	0.644	0	?--+?-	1772	1	0	520632	15	0	16	0.6482714663058015
Severe	ENSG00000166562	SEC11C	18	59139866	Severe.M1.MAF_0.1.perc	reference	0	0.996	-1.0717571	2.3189208	0.644	0	?-???-	1689	0	0	510317	34	0	34	0.6148125855548378
Severe	ENSG00000108344	PSMD3	17	39980807	Severe.M1.MAF_1.perc	reference	0	1	-1.0356999	2.2409601	0.644	0	?--+?-	1772	1	0	520632	15	0	16	0.6482714663058015
Severe	ENSG00000166562	SEC11C	18	59139866	Severe.M1.MAF_1.perc	reference	0	0.996	-1.0717571	2.3189208	0.644	0	?-???-	1689	0	0	510317	34	0	34	0.6148125855548378
Severe	ENSG00000198026	ZNF335	20	45948660	Severe.M1.MAF_1.perc	reference	0	0.9192	0.2035315	0.4404675	0.644	0	-+++--	4305	9	0	566834	816	1	827	0.8492211730038159
Severe	ENSG00000182010	RTKN2	10	62183035	Severe.M3.MAF_0.1.perc	reference	0	0.9859	-0.125893	0.2724528	0.644	0	?-----	4551	17	0	569729	2461	0	2478	0.9609163947503927
Severe	ENSG00000172346	CSDC2	22	41561010	Severe.M3.MAF_0.1.perc	reference	45.8	0.1366	0.7129619	1.5427927	0.644	3.5212561	?---?+	1759	1	0	517670	254	0	255	0.6910268973095296
Hospitalized	ENSG00000157214	STEAP2	7	90167590	Hospitalized.M3.MAF_0.1.perc	reference	0	0.5634	-0.1041563	0.2254018	0.644	0	?-++--	10408	26	0	568990	1727	0	1753	0.72643425546388
Hospitalized	ENSG00000129538	RNASE1	14	20801228	Hospitalized.M3.MAF_0.1.perc	reference	14	0.3251	0.4001471	0.8660056	0.644	0.7703479	?+----	5994	5	0	548287	212	0	217	0.5660631263132662
Susceptibility	ENSG00000120457	KCNJ5	11	128891356	Susceptibility.M3.MAF_0.1.perc	reference	53	0.07465	0.228665	0.4947835	0.644	0.5211234	+?+-+-	25291	49	0	575827	1044	0	1093	0.911707099988953
Severe	ENSG00000172346	CSDC2	22	41561010	Severe.M3.MAF_1.perc	reference	45.8	0.1366	0.7129619	1.5427927	0.644	3.5212561	?---?+	1759	1	0	517670	254	0	255	0.6910268973095296
Hospitalized	ENSG00000124406	ATP8A1	4	42408373	Hospitalized.M3.MAF_1.perc	reference	0	0.4209	-0.0863252	0.1867865	0.644	0	?-+-+-	11935	35	0	571326	2479	0	2514	0.6175828893720848
Hospitalized	ENSG00000145916	RMND5B	5	178130996	Hospitalized.M3.MAF_1.perc	reference	0	0.6985	0.0884011	0.191277	0.644	0	?+---+	11787	43	0	582564	2390	1	2435	0.6432817612793179
Hospitalized	ENSG00000129538	RNASE1	14	20801228	Hospitalized.M3.MAF_1.perc	reference	14	0.3251	0.4001471	0.8660056	0.644	0.7703479	?+----	5994	5	0	548287	212	0	217	0.5660631263132662
Susceptibility	ENSG00000139946	PELI2	14	56117814	Susceptibility.M3.MAF_1.perc	reference	53.5	0.07208	0.2310625	0.5000191	0.644	0.5936331	+?+-++	25950	40	0	575612	625	0	665	0.879920872889677
Susceptibility	ENSG00000108651	UTP6	17	31860904	Susceptibility.M3.MAF_1.perc	reference	0	0.9825	-0.0660087	0.1428245	0.644	0	-?--+-	27001	60	0	591362	1178	1	1240	0.6202254135490387
Severe	ENSG00000116668	SWT1	1	185157080	Severe.M4.MAF_0.1.perc	reference	46.4	0.1328	0.3043447	0.6585773	0.644	0.7026797	?-+-?-	4346	19	0	567772	2085	0	2104	0.5730874115921459
Severe	ENSG00000115155	OTOF	2	26457203	Severe.M4.MAF_0.1.perc	reference	0	0.9262	-0.0491087	0.1062658	0.644	0	----+-	4981	159	0	570679	18719	16	18910	0.9382881732682993
Severe	ENSG00000077264	PAK3	23	110944285	Severe.M4.MAF_0.1.perc	reference	0	0.998	0.236063	0.5107756	0.644	0	?+-?--	3479	5	2	520852	300	84	477	0.10869939475613839
Hospitalized	ENSG00000204424	LY6G6F	6	31706866	Hospitalized.M4.MAF_0.1.perc	reference	0	0.6674	-0.1062678	0.2299491	0.644	0	?+--+-	11396	26	0	581956	1435	1	1463	0.83420364797927
Hospitalized	ENSG00000006059	KRT33A	17	41346092	Hospitalized.M4.MAF_0.1.perc	reference	0	0.4442	-0.0602343	0.1303259	0.644	0	?--+-+	11921	78	0	583121	5109	2	5191	0.851308254700854
Hospitalized	ENSG00000181396	OGFOD3	17	82389210	Hospitalized.M4.MAF_0.1.perc	reference	0	0.8543	0.081334	0.1759844	0.644	0	?+-+-+	11965	53	0	583118	2451	2	2508	0.4031268996585451
Susceptibility	ENSG00000205420	KRT6A	12	52487176	Susceptibility.M4.MAF_0.1.perc	reference	0	0.8118	-0.0358657	0.0776035	0.644	0	+?---+	25534	180	1	589752	4358	5	4550	0.14093587290080814
Susceptibility	ENSG00000167967	E4F1	16	2223580	Susceptibility.M4.MAF_0.1.perc	reference	0	0.7668	-0.0309849	0.0670521	0.644	0	+?---+	26578	250	0	589971	5978	0	6228	0.5765927606349046
Susceptibility	ENSG00000136485	DCAF7	17	63550477	Susceptibility.M4.MAF_0.1.perc	reference	45.6	0.1379	0.3821302	0.8270258	0.644	1.2066494	+?--+?	25376	19	0	582761	411	0	430	0.6806353574316732
Severe	ENSG00000185499	MUC1	1	155185824	Severe.M4.MAF_1.perc	reference	27.8	0.236	-0.170472	0.3688632	0.644	0.2013081	?--++-	4562	37	0	568682	6868	9	6923	0.05106104044880127
Severe	ENSG00000111052	LIN7A	12	80792520	Severe.M4.MAF_1.perc	reference	10.6	0.3478	0.1769311	0.3828427	0.644	0.1068471	+-+-+-	4820	12	0	570305	1109	1	1123	0.4475712255317661
Severe	ENSG00000105671	DDX49	19	18919705	Severe.M4.MAF_1.perc	reference	0	0.5716	0.0817666	0.1769657	0.644	0	-+-+-+	3600	46	0	176486	2348	3	2400	0.6625868352815814
Hospitalized	ENSG00000168918	INPP5D	2	233059967	Hospitalized.M4.MAF_1.perc	reference	0	0.4442	0.0415851	0.0899921	0.644	0	-+-+--	11986	173	0	585669	11112	16	11317	0.30835725175563733
Hospitalized	ENSG00000196475	GK2	4	79406361	Hospitalized.M4.MAF_1.perc	reference	0	0.836	-0.0448718	0.0970958	0.644	0	---+--	12154	161	0	576436	9094	11	9277	0.6483107298334081
Severe	ENSG00000116350	SRSF4	1	29147743	Severe.M1.MAF_0.1.perc	reference	0	0.9942	-1.0995312	2.3802526	0.6441	0	?--???	1731	0	0	539573	33	0	33	0.8903674208020926
Severe	ENSG00000110429	FBXO3	11	33740939	Severe.M1.MAF_0.1.perc	reference	0	0.9994	-1.0200443	2.2077658	0.6441	0	?-???-	1617	0	0	539291	38	0	38	0.8345056268666348
Severe	ENSG00000062485	CS	12	56271699	Severe.M1.MAF_0.1.perc	reference	0	0.9111	0.5989955	1.2965615	0.6441	0	?+-???	1676	0	0	540734	100	0	100	0.9667060874392234
Severe	ENSG00000105072	C19orf44	19	16496394	Severe.M1.MAF_0.1.perc	reference	0	0.9343	0.1917389	0.4150959	0.6441	0	?++-+-	4118	10	0	563847	1179	0	1189	0.8896302293790146
Hospitalized	ENSG00000153487	ING1	13	110712736	Hospitalized.M1.MAF_0.1.perc	reference	0.5	0.3895	0.2559067	0.5540238	0.6441	0.0145366	?+-?-+	8562	4	0	560821	234	0	238	0.5332431496939191
Hospitalized	ENSG00000125995	ROMO1	20	35699272	Hospitalized.M1.MAF_0.1.perc	reference	0	1	-1.0379651	2.2466905	0.6441	0	?--??-	5585	0	0	517353	20	0	20	0.40846097550304816
Susceptibility	ENSG00000156931	VPS8	3	184812143	Susceptibility.M1.MAF_0.1.perc	reference	0	0.9591	0.0834389	0.1806365	0.6441	0	+?+---	25852	37	0	590323	800	0	837	0.987264684805777
Susceptibility	ENSG00000149506	ZP1	11	60867562	Susceptibility.M1.MAF_0.1.perc	reference	47.6	0.1059	0.2133922	0.4618517	0.6441	0.4358272	+?-+--	26682	32	0	589236	690	1	724	0.8761279634952932
Susceptibility	ENSG00000111729	CLEC4A	12	8123617	Susceptibility.M1.MAF_0.1.perc	reference	36.5	0.1778	0.2338827	0.5062498	0.6441	0.4352923	-?-+-+	25898	18	0	579185	465	0	483	0.4109997652708346
Severe	ENSG00000116350	SRSF4	1	29147743	Severe.M1.MAF_1.perc	reference	0	0.9942	-1.0995312	2.3802526	0.6441	0	?--???	1731	0	0	539573	33	0	33	0.8903674208020926
Severe	ENSG00000062485	CS	12	56271699	Severe.M1.MAF_1.perc	reference	0	0.9111	0.5989955	1.2965615	0.6441	0	?+-???	1676	0	0	540734	100	0	100	0.9667060874392234
Hospitalized	ENSG00000170271	FAXDC2	5	154818492	Hospitalized.M1.MAF_1.perc	reference	0	0.8728	0.0950786	0.2058165	0.6441	0	?++-?-	10124	28	0	576583	2400	1	2430	0.2641242171676774
Hospitalized	ENSG00000171724	VAT1L	16	77788564	Hospitalized.M1.MAF_1.perc	reference	0	0.7973	-0.1890825	0.4092728	0.6441	0	?-+---	9235	5	0	567980	337	1	344	0.7850910531180495
Hospitalized	ENSG00000125995	ROMO1	20	35699272	Hospitalized.M1.MAF_1.perc	reference	0	1	-1.0379651	2.2466905	0.6441	0	?--??-	5585	0	0	517353	20	0	20	0.40846097550304816
Susceptibility	ENSG00000128710	HOXD10	2	176108790	Susceptibility.M1.MAF_1.perc	reference	0	0.7909	-0.1733431	0.3751846	0.6441	0	+?---+	24836	7	0	574803	184	0	191	0.38874629434685504
Susceptibility	ENSG00000177963	RIC8A	11	207511	Susceptibility.M1.MAF_1.perc	reference	0	0.7561	-0.1550043	0.3355547	0.6441	0	+?----	23782	10	0	566806	220	0	230	0.6271608678256737
Susceptibility	ENSG00000128242	GAL3ST1	22	30554635	Susceptibility.M1.MAF_1.perc	reference	0	0.6888	0.319373	0.6912572	0.6441	0	??+-+?	21232	5	0	553474	44	0	49	0.7322457563603391
Severe	ENSG00000137842	TMEM62	15	43123279	Severe.M3.MAF_0.1.perc	reference	56.1	0.07717	0.4300833	0.9309677	0.6441	1.5276688	?---?+	3599	11	0	564475	1690	2	1705	0.6747164511205617
Hospitalized	ENSG00000118965	WDR35	2	19910263	Hospitalized.M3.MAF_0.1.perc	reference	24.8	0.2558	0.1260171	0.2727807	0.6441	0.1022684	?+--++	11691	65	0	582587	3423	1	3490	0.8428398962764503
Hospitalized	ENSG00000213213	CCDC183	9	136796338	Hospitalized.M3.MAF_0.1.perc	reference	0	0.6157	-0.1534017	0.3321037	0.6441	0	?-----	11086	14	0	580915	649	0	663	0.9250573547682038
Hospitalized	ENSG00000100078	PLA2G3	22	31134807	Hospitalized.M3.MAF_0.1.perc	reference	0	0.4199	0.1259696	0.2726629	0.6441	0	?-+-++	11259	26	0	567365	956	0	982	0.4637464791961794
Susceptibility	ENSG00000135821	GLUL	1	182378098	Susceptibility.M3.MAF_0.1.perc	reference	29.3	0.226	0.2468107	0.5342358	0.6441	0.4332981	+?+-+-	23604	30	0	564041	414	0	444	0.6042128670514739
Severe	ENSG00000149474	KAT14	20	18137228	Severe.M3.MAF_1.perc	reference	0	0.5848	0.1207536	0.2614137	0.6441	0	+-+-++	4419	16	0	564519	2332	2	2352	0.3902083228114811
Hospitalized	ENSG00000154237	LRRK1	15	100919327	Hospitalized.M3.MAF_1.perc	reference	8.6	0.3573	-0.0669077	0.1448183	0.6441	0.0183368	?+----	11965	164	0	583118	11450	24	11662	0.8179376362684037
Susceptibility	ENSG00000239642	MEIKIN	5	131806990	Susceptibility.M3.MAF_1.perc	reference	54.3	0.112	-0.3656362	0.7914911	0.6441	0.9591026	?-+?-?	2547	4	0	24423	45	0	49	0.35296845639092855
Susceptibility	ENSG00000168404	MLKL	16	74671855	Susceptibility.M3.MAF_1.perc	reference	23	0.268	0.0596517	0.1291421	0.6441	0.0240582	+?+++-	25816	674	3	591135	16506	61	17308	0.7739536058933117
Severe	ENSG00000168542	COL3A1	2	188974373	Severe.M4.MAF_0.1.perc	reference	0	0.4537	-0.0843337	0.1825494	0.6441	0	+----+	4906	46	0	570620	5623	4	5677	0.12244517168630253
Severe	ENSG00000095627	TDRD1	10	114179270	Severe.M4.MAF_0.1.perc	reference	14.9	0.3183	-0.1528553	0.3308663	0.6441	0.1269755	+--+++	4812	32	0	569963	5301	1	5335	0.4626521532597443
Severe	ENSG00000177105	RHOG	11	3826978	Severe.M4.MAF_0.1.perc	reference	32.1	0.2077	0.4961395	1.073862	0.6441	1.8542158	+-+-?-	4034	2	0	563288	549	0	551	0.8512757833983584
Severe	ENSG00000077458	FAM76B	11	95768953	Severe.M4.MAF_0.1.perc	reference	0	0.9797	-0.1705721	0.3692652	0.6441	0	?-+-?-	4115	10	0	564513	1296	1	1308	0.9786734088869355
Hospitalized	ENSG00000114248	LRRC31	3	169839172	Hospitalized.M4.MAF_0.1.perc	reference	0	0.8203	0.0898113	0.1943993	0.6441	0	-++---	11603	45	0	586243	2049	0	2094	0.48811005198177876
Hospitalized	ENSG00000137185	ZSCAN9	6	28224886	Hospitalized.M4.MAF_0.1.perc	reference	0	0.9307	-0.0833748	0.1804996	0.6441	0	?---++	10969	46	0	581596	2292	2	2342	0.7386462782896336
Susceptibility	ENSG00000117448	AKR1A1	1	45550543	Susceptibility.M4.MAF_0.1.perc	reference	0	0.4157	-0.0446173	0.0965799	0.6441	5.48e-5	+--+--	27756	133	0	595973	2948	3	3087	0.5084824702728411
Susceptibility	ENSG00000166260	COX11	17	54951902	Susceptibility.M4.MAF_0.1.perc	reference	5.8	0.3737	0.102454	0.2217575	0.6441	0.0269355	-?+++-	25820	40	0	585394	828	0	868	0.9578063237298051
Severe	ENSG00000055332	EIF2AK2	2	37099210	Severe.M4.MAF_1.perc	reference	0	0.4858	-0.15106	0.3269502	0.6441	0	?-+---	4330	8	0	567838	1728	0	1736	0.34670047198851506
Severe	ENSG00000105825	TFPI2	7	93885396	Severe.M4.MAF_1.perc	reference	27.7	0.2267	0.1725391	0.3734882	0.6441	0.2180632	--+-+-	4883	23	0	570490	3071	4	3102	0.8328421008336311
Susceptibility	ENSG00000264424	MYH4	17	10443290	Susceptibility.M4.MAF_1.perc	reference	0	0.764	0.0147222	0.0318707	0.6441	0	-?++++	27126	1216	4	591861	26363	68	27723	0.6413250700230717
Severe	ENSG00000198435	NRARP	9	137299631	Severe.M1.MAF_0.1.perc	reference	0	1	-1.0437323	2.260047	0.6442	0	?-????	1524	0	0	499832	23	0	23	0.62895890139665
Severe	ENSG00000108262	GIT1	17	29573475	Severe.M1.MAF_0.1.perc	reference	0	0.9995	-0.9924355	2.1487904	0.6442	0	?--??-	1690	0	0	550414	70	0	70	0.4729956787182604
Hospitalized	ENSG00000242120	MDFIC2	3	70194479	Hospitalized.M1.MAF_0.1.perc	reference	0	0.9917	-0.8487638	1.8378169	0.6442	0	?----?	953	1	0	2290	4	0	5	0.6442
Hospitalized	ENSG00000075399	VPS9D1	16	89707134	Hospitalized.M1.MAF_0.1.perc	reference	0	0.6144	0.2230897	0.4830689	0.6442	0	?+-+--	7993	8	0	578053	306	0	314	0.6615683739892936
Susceptibility	ENSG00000188167	TMPPE	3	33090421	Susceptibility.M1.MAF_0.1.perc	reference	0	0.9999	0.2428642	0.5258377	0.6442	0	+?+-+-	21457	7	0	553212	89	0	96	0.6344236330253046
Susceptibility	ENSG00000119139	TJP2	9	69121264	Susceptibility.M1.MAF_0.1.perc	reference	0	0.9945	-0.0982689	0.2128046	0.6442	0	-?-+-+	25893	29	0	591443	562	0	591	0.6147314303915985
Severe	ENSG00000198435	NRARP	9	137299631	Severe.M1.MAF_1.perc	reference	0	1	-1.0437323	2.260047	0.6442	0	?-????	1524	0	0	499832	23	0	23	0.62895890139665
Severe	ENSG00000108262	GIT1	17	29573475	Severe.M1.MAF_1.perc	reference	0	0.9995	-0.9924355	2.1487904	0.6442	0	?--??-	1690	0	0	550414	70	0	70	0.4729956787182604
Hospitalized	ENSG00000242120	MDFIC2	3	70194479	Hospitalized.M1.MAF_1.perc	reference	0	0.9917	-0.8487638	1.8378169	0.6442	0	?----?	953	1	0	2290	4	0	5	0.6442
Hospitalized	ENSG00000168229	PTGDR	14	52267698	Hospitalized.M1.MAF_1.perc	reference	0	0.8099	-0.1346762	0.2916061	0.6442	0	?-+---	9655	15	0	568391	501	0	516	0.7372124098198716
Hospitalized	ENSG00000075399	VPS9D1	16	89707134	Hospitalized.M1.MAF_1.perc	reference	0	0.6144	0.2230897	0.4830689	0.6442	0	?+-+--	7993	8	0	578053	306	0	314	0.6615683739892936
Susceptibility	ENSG00000188167	TMPPE	3	33090421	Susceptibility.M1.MAF_1.perc	reference	0	0.9999	0.2428642	0.5258377	0.6442	0	+?+-+-	21457	7	0	553212	89	0	96	0.6344236330253046
Susceptibility	ENSG00000132434	LANCL2	7	55365337	Susceptibility.M1.MAF_1.perc	reference	0	0.7321	0.2078202	0.4500157	0.6442	0	??+++?	21907	12	0	562015	97	0	109	0.4953502276117199
Severe	ENSG00000159173	TNNI1	1	201403768	Severe.M3.MAF_0.1.perc	reference	0	0.4898	0.3628456	0.7856059	0.6442	0	?-+??-	3472	3	0	560417	313	0	316	0.519982191987666
Severe	ENSG00000084674	APOB	2	21001429	Severe.M3.MAF_0.1.perc	reference	0	0.9813	-0.0883273	0.1912804	0.6442	0	?-++++	4765	33	0	570450	4665	1	4700	0.46017978399647896
Severe	ENSG00000198435	NRARP	9	137299631	Severe.M3.MAF_0.1.perc	reference	0	1	-1.0437323	2.260047	0.6442	0	?-????	1524	0	0	499832	23	0	23	0.62895890139665
Hospitalized	ENSG00000242120	MDFIC2	3	70194479	Hospitalized.M3.MAF_0.1.perc	reference	0	0.9917	-0.8487638	1.8378169	0.6442	0	?----?	953	1	0	2290	4	0	5	0.6442
Susceptibility	ENSG00000116525	TRIM62	1	33145399	Susceptibility.M3.MAF_0.1.perc	reference	0	0.4264	0.0734677	0.1591013	0.6442	0	-?++--	25083	51	0	573606	991	0	1042	0.8649669428098915
Susceptibility	ENSG00000176148	TCP11L1	11	33039417	Susceptibility.M3.MAF_0.1.perc	reference	0	0.7379	-0.0871581	0.1886958	0.6442	0	+?----	26087	34	0	578011	695	0	729	0.7414903484644959
Susceptibility	ENSG00000141076	UTP4	16	69131291	Susceptibility.M3.MAF_0.1.perc	reference	58.1	0.04875	0.1817923	0.393644	0.6442	0.3654026	+?-+--	25195	56	0	579840	1320	1	1378	0.7924828494851593
Severe	ENSG00000213439	OR5AC1	3	98064472	Severe.M3.MAF_1.perc	reference	0	1	-0.833842	1.8055357	0.6442	0	???-??	193	1	0	1018	7	0	8	0.7438124725104394
Severe	ENSG00000198435	NRARP	9	137299631	Severe.M3.MAF_1.perc	reference	0	1	-1.0437323	2.260047	0.6442	0	?-????	1524	0	0	499832	23	0	23	0.62895890139665
Hospitalized	ENSG00000242120	MDFIC2	3	70194479	Hospitalized.M3.MAF_1.perc	reference	0	0.9917	-0.8487638	1.8378169	0.6442	0	?----?	953	1	0	2290	4	0	5	0.6442
Hospitalized	ENSG00000106483	SFRP4	7	37905932	Hospitalized.M3.MAF_1.perc	reference	0	0.5963	-0.1310768	0.283855	0.6442	0	?--+--	11239	31	0	569405	957	2	992	0.915137533850718
Hospitalized	ENSG00000171885	AQP4	18	26852043	Hospitalized.M3.MAF_1.perc	reference	0	0.9147	0.1718407	0.37207	0.6442	0	?++-?-	8656	12	0	563757	561	0	573	0.4608080260763337
Susceptibility	ENSG00000170017	ALCAM	3	105366909	Susceptibility.M3.MAF_1.perc	reference	0	0.4743	-0.0547333	0.1185162	0.6442	0	-?--++	26482	87	0	580448	1772	0	1859	0.35970567795223446
Susceptibility	ENSG00000006377	DLX6	7	97005553	Susceptibility.M3.MAF_1.perc	reference	0	0.8877	0.0759356	0.164402	0.6442	0	-?++--	24553	56	0	576376	1080	2	1140	0.615518064682129
Susceptibility	ENSG00000176148	TCP11L1	11	33039417	Susceptibility.M3.MAF_1.perc	reference	0	0.7379	-0.0871581	0.1886958	0.6442	0	+?----	26087	34	0	578011	695	0	729	0.7414903484644959
Hospitalized	ENSG00000115425	PECR	2	215996329	Hospitalized.M4.MAF_0.1.perc	reference	58.8	0.04568	0.2110024	0.4568566	0.6442	0.4960366	?-++--	11484	35	0	571134	2213	1	2250	0.6648482231612766
Hospitalized	ENSG00000242120	MDFIC2	3	70194479	Hospitalized.M4.MAF_0.1.perc	reference	0	0.9917	-0.8487638	1.8378169	0.6442	0	?----?	953	1	0	2290	4	0	5	0.6442
Hospitalized	ENSG00000122194	PLG	6	160702238	Hospitalized.M4.MAF_0.1.perc	reference	0	0.878	-0.0577951	0.1251257	0.6442	0	?-+++-	10914	82	0	579612	5186	1	5270	0.6514920308793454
Hospitalized	ENSG00000166685	COG1	17	73192632	Hospitalized.M4.MAF_0.1.perc	reference	0	0.4822	0.0494066	0.1069791	0.6442	0	-+--++	12183	145	0	588169	7301	6	7458	0.26436289991982437
Susceptibility	ENSG00000164291	ARSK	5	95555101	Susceptibility.M4.MAF_0.1.perc	reference	0	0.6092	0.0369755	0.0800559	0.6442	0	+?+---	27079	191	0	591673	4102	1	4295	0.38621795433271716
Susceptibility	ENSG00000112530	PACRG	6	162727132	Susceptibility.M4.MAF_0.1.perc	reference	60.2	0.03941	0.1833823	0.3971323	0.6442	0.4112167	-?-+++	26280	85	0	587025	2332	4	2425	0.6358304949572361
Susceptibility	ENSG00000136144	RCBTB1	13	49531946	Susceptibility.M4.MAF_0.1.perc	reference	0	0.6049	0.0377943	0.081839	0.6442	0	-?+-++	26574	178	0	589959	3919	0	4097	0.597486759273313
Severe	ENSG00000213439	OR5AC1	3	98064472	Severe.M4.MAF_1.perc	reference	0	1	-0.833842	1.8055357	0.6442	0	???-??	193	1	0	1018	7	0	8	0.7438124725104394
Severe	ENSG00000072501	SMC1A	23	53374149	Severe.M4.MAF_1.perc	reference	0	0.9272	0.13409	0.290302	0.6442	0	?+-?--	3914	4	8	522872	1983	922	3847	0.5672419990863943
Hospitalized	ENSG00000242120	MDFIC2	3	70194479	Hospitalized.M4.MAF_1.perc	reference	0	0.9917	-0.8487638	1.8378169	0.6442	0	?----?	953	1	0	2290	4	0	5	0.6442
Susceptibility	ENSG00000162302	RPS6KA4	11	64359148	Susceptibility.M4.MAF_1.perc	reference	0	0.5103	0.0266384	0.0576801	0.6442	0	+?-+++	26492	354	1	587780	7864	10	8240	0.7439063252550322
Severe	ENSG00000144040	SFXN5	2	72942036	Severe.M1.MAF_0.1.perc	reference	0	0.9983	-0.2846517	0.6165448	0.6443	0	?---?-	4038	4	0	562786	398	0	402	0.9421633838170587
Severe	ENSG00000160791	CCR5	3	46370854	Severe.M1.MAF_0.1.perc	reference	0	0.6717	0.3173776	0.6873289	0.6443	0	?++?--	3536	3	0	561850	268	2	275	0.7416882382876256
Severe	ENSG00000205301	MGAT4D	4	140442262	Severe.M1.MAF_0.1.perc	reference	0	0.682	0.3992936	0.8647419	0.6443	0	?+??-?	2149	6	0	3344	5	0	11	0.8312553248991679
Hospitalized	ENSG00000189181	OR14I1	1	248681322	Hospitalized.M1.MAF_0.1.perc	reference	0	1	-1.220003	2.6421639	0.6443	0	?-????	124	0	0	496	1	0	1	0.34651466486229043
Severe	ENSG00000144040	SFXN5	2	72942036	Severe.M1.MAF_1.perc	reference	0	0.9983	-0.2846517	0.6165448	0.6443	0	?---?-	4038	4	0	562786	398	0	402	0.9421633838170587
Hospitalized	ENSG00000153214	TMEM87B	2	112055269	Hospitalized.M1.MAF_1.perc	reference	8.5	0.3579	-0.2006039	0.4344989	0.6443	0.1037448	?+----	11472	16	0	569922	407	0	423	0.7842861375094603
Severe	ENSG00000011007	ELOA	1	23743155	Severe.M3.MAF_0.1.perc	reference	46.1	0.1152	0.5091131	1.1027377	0.6443	2.3185663	?-+--+	3027	1	0	568121	457	0	458	0.36933165904809273
Severe	ENSG00000160838	LRRC71	1	156920632	Severe.M3.MAF_0.1.perc	reference	0	0.9757	0.1599298	0.34637	0.6443	0	?++++-	4415	13	0	569514	1298	2	1315	0.6886897146358772
Hospitalized	ENSG00000189181	OR14I1	1	248681322	Hospitalized.M3.MAF_0.1.perc	reference	0	1	-1.220003	2.6421639	0.6443	0	?-????	124	0	0	496	1	0	1	0.34651466486229043
Susceptibility	ENSG00000284704	SCYGR3	2	227614538	Susceptibility.M3.MAF_0.1.perc	reference	0	0.9844	0.5158155	1.1171488	0.6443	0	??+?+?	1569	4	0	1764	1	0	5	0.711742008052483
Susceptibility	ENSG00000204257	HLA-DMA	6	32948613	Susceptibility.M3.MAF_0.1.perc	reference	29.3	0.2361	0.3633213	0.7869378	0.6443	0.8089645	-?-+?-	22106	5	0	566476	117	0	122	0.7212608021306905
Susceptibility	ENSG00000235034	C19orf81	19	50649445	Susceptibility.M3.MAF_0.1.perc	reference	0	0.8804	-0.1224419	0.2652352	0.6443	0	-?--+?	18305	14	0	473010	431	0	445	0.5158772841028091
Severe	ENSG00000117593	DARS2	1	173824653	Severe.M3.MAF_1.perc	reference	0	0.6274	-0.10709	0.2319407	0.6443	0	?-++--	4689	13	0	570127	2256	0	2269	0.16295462280693437
Severe	ENSG00000143669	LYST	1	235661041	Severe.M3.MAF_1.perc	reference	32.7	0.2037	0.1619004	0.350655	0.6443	0.2021211	?-+--+	4681	59	0	570149	6921	1	6982	0.2741668440133232
Severe	ENSG00000187678	SPRY4	5	142310427	Severe.M3.MAF_1.perc	reference	52.2	0.09912	0.5373401	1.1637148	0.6443	2.3655316	?-+-?-	1868	3	0	559069	1036	0	1039	0.6438866006682699
Hospitalized	ENSG00000162365	CYP4A22	1	47137435	Hospitalized.M3.MAF_1.perc	reference	0	0.49	0.0785632	0.1701381	0.6443	0	?-++++	10679	53	0	581887	2442	2	2499	0.24527650745931215
Hospitalized	ENSG00000187140	FOXD3	1	63322567	Hospitalized.M3.MAF_1.perc	reference	0	0.926	-0.2296871	0.497434	0.6443	0	?--?--	9604	8	0	556068	276	1	286	0.4645888096778028
Hospitalized	ENSG00000160593	JAML	11	118193725	Hospitalized.M3.MAF_1.perc	reference	0	0.6115	0.0808239	0.1750799	0.6443	0	?++---	10202	50	0	581020	2205	1	2257	0.900425502760969
Hospitalized	ENSG00000141316	SPACA3	17	32970376	Hospitalized.M3.MAF_1.perc	reference	0	0.6346	0.2295619	0.4972683	0.6443	0	?+--+-	8315	7	0	563516	236	2	247	0.2054949681721577
Hospitalized	ENSG00000149435	GGTLC1	20	23985050	Hospitalized.M3.MAF_1.perc	reference	63.5	0.0269	0.203603	0.4410138	0.6443	0.5113948	?-+-+-	10576	49	0	582107	3317	1	3368	0.75509802674912
Susceptibility	ENSG00000072042	RDH11	14	67676800	Susceptibility.M3.MAF_1.perc	reference	0	0.6249	0.0833293	0.1804981	0.6443	0	+?-+++	26529	31	1	580634	716	0	749	0.4177967187540044
Severe	ENSG00000160058	BSDC1	1	32364633	Severe.M4.MAF_0.1.perc	reference	51.1	0.1054	0.2380574	0.5156866	0.6443	0.4747906	?---?+	4136	22	1	566041	3109	0	3133	0.6574489944129271
Severe	ENSG00000154493	C10orf90	10	126424997	Severe.M4.MAF_0.1.perc	reference	14.7	0.3202	0.1477799	0.3201183	0.6443	0.1135465	+-+++-	4662	32	0	568600	4340	1	4374	0.5165311083490269
Hospitalized	ENSG00000204370	SDHD	11	112086824	Hospitalized.M4.MAF_0.1.perc	reference	0	0.8271	-0.1674155	0.3626255	0.6443	0	?---?-	8929	9	0	577594	637	0	646	0.5705277054625018
Hospitalized	ENSG00000151952	TMEM132D	12	129071725	Hospitalized.M4.MAF_0.1.perc	reference	26.2	0.2467	-0.1222748	0.2648181	0.6443	0.1036855	?-+--+	11581	94	1	569810	5098	4	5202	0.4596659027712322
Susceptibility	ENSG00000284704	SCYGR3	2	227614538	Susceptibility.M4.MAF_0.1.perc	reference	0	0.9844	0.5158155	1.1171488	0.6443	0	??+?+?	1569	4	0	1764	1	0	5	0.711742008052483
Susceptibility	ENSG00000145934	TENM2	5	167284799	Susceptibility.M4.MAF_0.1.perc	reference	0	0.5025	0.0170068	0.0368348	0.6443	0	+?+--+	27002	901	1	590274	20004	4	20915	0.6865530682099892
Severe	ENSG00000204021	LIPK	10	88724544	Severe.M4.MAF_1.perc	reference	0	0.5681	0.0677301	0.1466807	0.6443	0	+++---	4883	78	0	570490	10643	10	10741	0.9623275105672147
Hospitalized	ENSG00000139985	ADAM21	14	70417107	Hospitalized.M4.MAF_1.perc	reference	0	0.6944	0.0574705	0.1244803	0.6443	0	?+----	10646	92	0	570501	5717	4	5817	0.8207900687713127
Susceptibility	ENSG00000239779	WBP1	2	74458400	Susceptibility.M4.MAF_1.perc	reference	0	0.8825	0.0352386	0.076332	0.6443	0	+?+---	25816	195	1	591135	4583	1	4782	0.7088165933633083
Severe	ENSG00000169967	MAP3K2	2	127298730	Severe.M1.MAF_0.1.perc	reference	0	0.9999	-0.987855	2.1403898	0.6444	0	?--??-	1749	0	0	558569	57	0	57	0.8176225261785891
Severe	ENSG00000221866	PLXNA4	7	132123332	Severe.M1.MAF_0.1.perc	reference	15.4	0.3068	0.5020206	1.087644	0.6444	0.7407827	?-+??-	2051	0	0	551557	172	0	172	0.3706590684703768
Severe	ENSG00000105698	USF2	19	35268962	Severe.M1.MAF_0.1.perc	reference	0	1	-1.0060594	2.1797431	0.6444	0	?--???	1621	0	0	538268	86	0	86	0.7918837688314997
Severe	ENSG00000100359	SGSM3	22	40370591	Severe.M1.MAF_0.1.perc	reference	0	0.6703	0.27359	0.5927178	0.6444	0	?+-+?-	3546	7	0	564382	400	0	407	0.9364194224431219
Hospitalized	ENSG00000183826	BTBD9	6	38168451	Hospitalized.M1.MAF_0.1.perc	reference	0	0.7875	-0.1971108	0.4270813	0.6444	0	?-+?-+	10027	7	0	555065	329	0	336	0.9982011671224815
Susceptibility	ENSG00000198648	STK39	2	167954020	Susceptibility.M1.MAF_0.1.perc	reference	0	0.8911	0.2663921	0.5771864	0.6444	0	??+--?	20442	4	0	541184	75	0	79	0.6580430070934945
Susceptibility	ENSG00000134115	CNTN6	3	1092658	Susceptibility.M1.MAF_0.1.perc	reference	0	0.731	0.0735699	0.1593991	0.6444	0	+?+--+	26638	44	0	587478	1007	1	1053	0.02754399112092325
Severe	ENSG00000169967	MAP3K2	2	127298730	Severe.M1.MAF_1.perc	reference	0	0.9999	-0.987855	2.1403898	0.6444	0	?--??-	1749	0	0	558569	57	0	57	0.8176225261785891
Severe	ENSG00000196586	MYO6	6	75749192	Severe.M1.MAF_1.perc	reference	0	0.6386	0.1593711	0.3453223	0.6444	0	?++---	4351	12	0	569176	1853	0	1865	0.08999115685195408
Severe	ENSG00000105698	USF2	19	35268962	Severe.M1.MAF_1.perc	reference	0	1	-1.0060594	2.1797431	0.6444	0	?--???	1621	0	0	538268	86	0	86	0.7918837688314997
Hospitalized	ENSG00000133641	C12orf29	12	88033846	Hospitalized.M1.MAF_1.perc	reference	33.2	0.2004	-0.388771	0.8422813	0.6444	1.185892	?----+	10814	13	0	569833	557	0	570	0.7030285400310724
Susceptibility	ENSG00000198648	STK39	2	167954020	Susceptibility.M1.MAF_1.perc	reference	0	0.8911	0.2663921	0.5771864	0.6444	0	??+--?	20442	4	0	541184	75	0	79	0.6580430070934945
Severe	ENSG00000180574	EIF2S3B	12	10505602	Severe.M3.MAF_0.1.perc	reference	0	0.8506	-0.3819181	0.8273489	0.6444	0	--??-?	2301	3	0	4129	7	0	10	0.5915553886065037
Hospitalized	ENSG00000180138	CSNK1A1L	13	37103259	Hospitalized.M3.MAF_0.1.perc	reference	0	0.4942	0.1428454	0.3094442	0.6444	0	?++++-	10882	18	0	564565	795	0	813	0.880796690134585
Susceptibility	ENSG00000115241	PPM1G	2	27381195	Susceptibility.M3.MAF_0.1.perc	reference	0.9	0.3876	0.1904472	0.412563	0.6444	0.0155561	+?+-?+	22440	8	0	560519	144	0	152	0.5932452264732085
Susceptibility	ENSG00000221923	ZNF880	19	52369917	Susceptibility.M3.MAF_0.1.perc	reference	0	0.4998	0.0976487	0.2115878	0.6444	0	+?-+-+	26528	37	0	580634	482	2	523	0.23814081734364484
Severe	ENSG00000142409	ZNF787	19	56087366	Severe.M3.MAF_1.perc	reference	0	0.9236	-0.1336844	0.2896106	0.6444	0	?-++--	4097	10	0	563869	2145	0	2155	0.46118064905905237
Hospitalized	ENSG00000196917	HCAR1	12	122726076	Hospitalized.M3.MAF_1.perc	reference	0	0.4933	-0.1214956	0.263214	0.6444	0	?-+-?-	11184	25	0	568969	902	4	935	0.44659840259840106
Hospitalized	ENSG00000198826	ARHGAP11A	15	32615144	Hospitalized.M3.MAF_1.perc	reference	0	0.7126	0.0414803	0.0898721	0.6444	0	?+-+--	11635	167	1	582616	10663	49	10930	0.7924183781486994
Hospitalized	ENSG00000101901	ALG13	23	111665811	Hospitalized.M3.MAF_1.perc	reference	0	0.9652	-0.1051104	0.2277277	0.6444	0	?-----	9669	21	10	525314	97	44	226	0.5112567996949898
Susceptibility	ENSG00000117174	ZNHIT6	1	85649417	Susceptibility.M4.MAF_0.1.perc	reference	0	0.5121	0.0527514	0.1143018	0.6444	0	-?+++-	26955	90	0	591177	1978	1	2070	0.6578042678748957
Susceptibility	ENSG00000204231	RXRB	6	33193588	Susceptibility.M4.MAF_0.1.perc	reference	0	0.5563	-0.044104	0.095558	0.6444	0	-?-+--	26646	116	0	590246	2944	0	3060	0.8755098095993946
Susceptibility	ENSG00000136297	MMD2	7	4905989	Susceptibility.M4.MAF_0.1.perc	reference	0	0.4958	0.0518465	0.1123194	0.6444	0	-?+--+	26531	98	0	589782	2110	1	2210	0.758296937427374
Susceptibility	ENSG00000198894	CIPC	14	77098126	Susceptibility.M4.MAF_0.1.perc	reference	0	0.9469	-0.0524449	0.113639	0.6444	0	-?----	25897	90	0	585702	2028	4	2126	0.48702052943583063
Severe	ENSG00000015413	DPEP1	16	89613308	Severe.M4.MAF_1.perc	reference	0	0.9553	-0.0868162	0.1881112	0.6444	0	--++++	4826	41	0	570064	4332	2	4377	0.6614219096870066
Severe	ENSG00000105550	FGF21	19	48755524	Severe.M4.MAF_1.perc	reference	0	0.9482	-0.2351001	0.5093127	0.6444	0	+---+-	2914	9	0	170965	698	0	707	0.22765073246165946
Susceptibility	ENSG00000048052	HDAC9	7	18086949	Susceptibility.M4.MAF_1.perc	reference	0	0.5636	-0.0326142	0.0706653	0.6444	0	--+-++	27756	235	0	595973	5118	2	5357	0.8107344416032494
Susceptibility	ENSG00000170379	TCAF2	7	143620952	Susceptibility.M4.MAF_1.perc	reference	0	0.542	0.0194763	0.0422008	0.6444	0	-?+---	24386	629	2	585152	15050	73	15829	0.6193009775834317
Susceptibility	ENSG00000130005	GAMT	19	1397026	Susceptibility.M4.MAF_1.perc	reference	0	0.5109	0.0236144	0.0511663	0.6444	0	+?+---	26578	435	0	589971	10507	16	10974	0.9036349418955147
Severe	ENSG00000213337	ANKRD39	2	96836611	Severe.M1.MAF_0.1.perc	reference	0	0.7895	0.4450181	0.9643827	0.6445	0	?-+?+-	2158	2	0	562074	67	0	69	0.6257953146399087
Severe	ENSG00000160973	FOXH1	8	144473412	Severe.M1.MAF_0.1.perc	reference	0	0.9995	-0.3750437	0.812922	0.6445	0	?---?-	3180	1	0	559793	181	0	182	0.27050465411469193
Severe	ENSG00000002834	LASP1	17	38869859	Severe.M1.MAF_0.1.perc	reference	0	1	-1.0089733	2.1863661	0.6445	0	?--???	1621	0	0	538268	50	0	50	0.758024572702183
Hospitalized	ENSG00000036549	ZZZ3	1	77562416	Hospitalized.M1.MAF_0.1.perc	reference	0	0.9616	-0.3218669	0.6975067	0.6445	0	?--+?-	7717	3	0	559357	150	0	153	0.2305628688366553
Hospitalized	ENSG00000169509	CRCT1	1	152514482	Hospitalized.M1.MAF_0.1.perc	reference	0	0.9438	0.6286326	1.3625291	0.6445	0	?+--??	5458	0	0	540296	43	0	43	0.6822119234386017
Hospitalized	ENSG00000152642	GPD1L	3	32105689	Hospitalized.M1.MAF_0.1.perc	reference	0	0.8873	-0.3995811	0.8658945	0.6445	0	?--??-	6290	1	0	558680	100	0	101	0.8731145811161538
Hospitalized	ENSG00000139318	DUSP6	12	89347235	Hospitalized.M1.MAF_0.1.perc	reference	0	0.7044	0.628909	1.3629196	0.6445	0	?+???-	5445	0	0	539239	37	0	37	0.9699981268367524
Hospitalized	ENSG00000120798	NR2C1	12	95020229	Hospitalized.M1.MAF_0.1.perc	reference	0	0.9242	0.2613655	0.5663938	0.6445	0	?+--?-	8151	3	0	552076	226	1	231	0.056480557627746654
Hospitalized	ENSG00000196993	NPIPB9	16	28751787	Hospitalized.M1.MAF_0.1.perc	reference	0	0.9967	-0.3125102	0.6771983	0.6445	0	?---+-	5461	2	0	411502	18	13	46	0.5308505695501895
Hospitalized	ENSG00000141349	G6PC3	17	44070735	Hospitalized.M1.MAF_0.1.perc	reference	2.7	0.391	0.2936904	0.6365919	0.6445	0.095666	?++---	7129	6	0	578802	223	0	229	0.6902546678991739
Susceptibility	ENSG00000166845	C18orf54	18	54357906	Susceptibility.M1.MAF_0.1.perc	reference	0	0.5774	-0.0925633	0.2005789	0.6445	0	-?--+-	25402	27	0	587725	600	0	627	0.7733759927347932
Severe	ENSG00000213337	ANKRD39	2	96836611	Severe.M1.MAF_1.perc	reference	0	0.7895	0.4450181	0.9643827	0.6445	0	?-+?+-	2158	2	0	562074	67	0	69	0.6257953146399087
Severe	ENSG00000002834	LASP1	17	38869859	Severe.M1.MAF_1.perc	reference	0	1	-1.0089733	2.1863661	0.6445	0	?--???	1621	0	0	538268	50	0	50	0.758024572702183
Hospitalized	ENSG00000036549	ZZZ3	1	77562416	Hospitalized.M1.MAF_1.perc	reference	0	0.9616	-0.3218669	0.6975067	0.6445	0	?--+?-	7717	3	0	559357	150	0	153	0.2305628688366553
Hospitalized	ENSG00000169509	CRCT1	1	152514482	Hospitalized.M1.MAF_1.perc	reference	0	0.9438	0.6286326	1.3625291	0.6445	0	?+--??	5458	0	0	540296	43	0	43	0.6822119234386017
Hospitalized	ENSG00000152642	GPD1L	3	32105689	Hospitalized.M1.MAF_1.perc	reference	0	0.8873	-0.3995811	0.8658945	0.6445	0	?--??-	6290	1	0	558680	100	0	101	0.8731145811161538
Hospitalized	ENSG00000139318	DUSP6	12	89347235	Hospitalized.M1.MAF_1.perc	reference	0	0.7044	0.628909	1.3629196	0.6445	0	?+???-	5445	0	0	539239	37	0	37	0.9699981268367524
Susceptibility	ENSG00000164379	FOXQ1	6	1312098	Susceptibility.M1.MAF_1.perc	reference	0	0.9323	-0.1710787	0.3707222	0.6445	0	??----	23873	8	0	577890	192	0	200	0.6368877133227829
Susceptibility	ENSG00000104205	SGK3	8	66712734	Susceptibility.M1.MAF_1.perc	reference	62.7	0.04512	0.5267003	1.1413571	0.6445	2.8184457	-?-+-?	24912	11	0	584327	246	0	257	0.7766392191116551
Susceptibility	ENSG00000148702	HABP2	10	113550837	Susceptibility.M1.MAF_1.perc	reference	0	0.946	0.031897	0.0691182	0.6445	0	-?+---	26754	231	1	591353	5686	14	5947	0.5985161155306306
Susceptibility	ENSG00000101251	SEL1L2	20	13849247	Susceptibility.M1.MAF_1.perc	reference	0	0.6698	0.0825604	0.1789171	0.6445	0	+?+++-	26917	39	0	589285	782	0	821	0.8923426961450774
Susceptibility	ENSG00000128310	GALR3	22	37823382	Susceptibility.M1.MAF_1.perc	reference	0	0.9468	-0.0438691	0.0950662	0.6445	0	+?--+-	24461	114	1	573588	3021	6	3149	0.6679099483146556
Severe	ENSG00000127720	METTL25	12	82358528	Severe.M3.MAF_0.1.perc	reference	0	0.6094	0.1230336	0.2666128	0.6445	0	-++?++	4438	19	0	567642	2165	0	2184	0.49839869780749985
Hospitalized	ENSG00000112183	RBM24	6	17281361	Hospitalized.M3.MAF_0.1.perc	reference	0	0.9375	-0.2004852	0.4345418	0.6445	0	?-----	9152	6	0	566801	433	1	441	0.6834453456400665
Hospitalized	ENSG00000137331	IER3	6	30743199	Hospitalized.M3.MAF_0.1.perc	reference	0	0.8721	-0.3613057	0.7831063	0.6445	0	?--+?-	8640	3	0	562849	97	0	100	0.8260997957868831
Hospitalized	ENSG00000136383	ALPK3	15	84817356	Hospitalized.M3.MAF_0.1.perc	reference	0	0.5423	0.0713085	0.15452	0.6445	0	?+-+--	11965	69	0	583118	3624	1	3695	0.7794624239634995
Hospitalized	ENSG00000196993	NPIPB9	16	28751787	Hospitalized.M3.MAF_0.1.perc	reference	0	0.9967	-0.3125102	0.6771983	0.6445	0	?---+-	5461	2	0	411502	18	13	46	0.5308505695501895
Hospitalized	ENSG00000167216	KATNAL2	18	46917492	Hospitalized.M3.MAF_0.1.perc	reference	0	0.9704	0.0919142	0.1991861	0.6445	0	?++-++	11344	34	0	581690	2226	0	2260	0.0057901803615798865
Hospitalized	ENSG00000185437	SH3BGR	21	39445855	Hospitalized.M3.MAF_0.1.perc	reference	22.1	0.2735	0.2734292	0.5925429	0.6445	0.4406317	?-+-++	11186	15	0	570014	522	0	537	0.8908656793751308
Susceptibility	ENSG00000177383	MAGEF1	3	184710364	Susceptibility.M3.MAF_0.1.perc	reference	0	0.7779	0.0948687	0.2056004	0.6445	0	+?+---	23781	30	0	574991	681	0	711	0.46536005280923887
Susceptibility	ENSG00000204172	AGAP9	10	47501854	Susceptibility.M3.MAF_0.1.perc	reference	0	0.9382	0.0496714	0.107663	0.6445	0	-?++?+	24212	37	1	581765	452	6	503	0.7261837429095245
Susceptibility	ENSG00000187902	SHISA7	19	55428740	Susceptibility.M3.MAF_0.1.perc	reference	72.6	0.05622	0.5162384	1.1187217	0.6445	1.9249556	??-+??	22375	9	0	559551	270	0	279	0.6534316048313691
Severe	ENSG00000130363	RSPH3	6	158972871	Severe.M3.MAF_1.perc	reference	0	0.4564	0.1316946	0.285446	0.6445	0	-+--+-	4364	17	0	565679	1681	0	1698	0.683723375842151
Hospitalized	ENSG00000117174	ZNHIT6	1	85649417	Hospitalized.M3.MAF_1.perc	reference	0	0.809	0.1588089	0.344128	0.6445	0	?+----	10754	16	0	568922	675	0	691	0.6246754013335312
Hospitalized	ENSG00000117228	GBP1	1	89051882	Hospitalized.M3.MAF_1.perc	reference	0	0.9872	-0.0820667	0.1778644	0.6445	0	?-----	10714	40	0	582352	2344	2	2388	0.82082476636644075
Hospitalized	ENSG00000163291	PAQR3	4	78887127	Hospitalized.M3.MAF_1.perc	reference	37.7	0.1696	0.2860783	0.6199746	0.6445	0.7005853	?--++-	10207	18	0	575114	1228	0	1246	0.6658646382254758
Severe	ENSG00000188171	ZNF626	19	20619939	Severe.M4.MAF_0.1.perc	reference	0	0.7201	0.1026615	0.2224804	0.6445	0	?++?++	4555	25	0	569261	3890	0	3915	0.8531371926477247
Hospitalized	ENSG00000143061	IGSF3	1	116574399	Hospitalized.M4.MAF_0.1.perc	reference	0	0.9997	-0.0438748	0.0951006	0.6445	0	?---++	12064	157	0	583218	9597	6	9766	0.06230144920604683
Hospitalized	ENSG00000172340	SUCLG2	3	67360460	Hospitalized.M4.MAF_0.1.perc	reference	0	0.9902	0.0618922	0.1341402	0.6445	0	?+++-+	12124	87	0	583307	4655	1	4744	0.5532975207907429
Hospitalized	ENSG00000131931	THAP1	8	42836674	Hospitalized.M4.MAF_0.1.perc	reference	34.4	0.2056	0.3083466	0.6682532	0.6445	0.6771255	?-++?-	10053	15	0	576889	853	0	868	0.14832551175251638
Hospitalized	ENSG00000100353	EIF3D	22	36510855	Hospitalized.M4.MAF_0.1.perc	reference	0	0.9689	0.10431699999999999	0.2260902	0.6445	0	?+++--	11779	36	0	582836	1658	0	1694	0.5073660307324548
Susceptibility	ENSG00000168993	CPLX1	4	784957	Susceptibility.M4.MAF_0.1.perc	reference	0	0.9426	-0.074153	0.1606961	0.6445	0	-?----	24364	39	0	584219	1059	0	1098	0.748553131108583
Susceptibility	ENSG00000088002	SULT2B1	19	48552172	Susceptibility.M4.MAF_0.1.perc	reference	0	0.6937	-0.0490749	0.1063621	0.6445	0	-?-+--	25934	101	0	578558	2309	1	2412	0.6051335311481072
Severe	ENSG00000235169	SMIM1	1	3772749	Severe.M4.MAF_1.perc	reference	0	0.703	-0.1960948	0.424999	0.6445	0	?-+-?-	3770	7	0	561697	490	0	497	0.9208531185992151
Severe	ENSG00000172432	GTPBP2	6	43605316	Severe.M4.MAF_1.perc	reference	0	0.5917	0.1397726	0.3029281	0.6445	0	+-+-+-	4662	19	0	568596	1681	0	1700	0.6141261588949386
Severe	ENSG00000110841	PPFIBP1	12	27523431	Severe.M4.MAF_1.perc	reference	31.9	0.1962	0.099961	0.2166198	0.6445	0.0837155	+-+++-	4906	116	0	570620	17480	21	17638	0.3052860181877426
Severe	ENSG00000197728	RPS26	12	56041351	Severe.M4.MAF_1.perc	reference	0	0.9995	-0.2968709	0.6434126	0.6445	0	?--+--	3837	1	0	564205	405	1	408	0.8037978023312385
Severe	ENSG00000108684	ASIC2	17	33013087	Severe.M4.MAF_1.perc	reference	0	0.8091	0.0870059	0.1885812	0.6445	0	+++---	4640	51	0	566409	5990	6	6053	0.43531647799547557
Severe	ENSG00000129911	KLF16	19	1852399	Severe.M4.MAF_1.perc	reference	0	0.8493	-0.1142766	0.2476344	0.6445	0	+-+?+-	3997	17	0	562897	2627	2	2648	0.21908146078774704
Hospitalized	ENSG00000100519	PSMC6	14	52707178	Hospitalized.M4.MAF_1.perc	reference	0	0.7412	-0.0925103	0.2004765	0.6445	0	?--+-+	10122	31	0	581497	1466	2	1501	0.7383235498507768
Hospitalized	ENSG00000124237	C20orf85	20	58150902	Hospitalized.M4.MAF_1.perc	reference	47.2	0.1084	0.1580824	0.3425614	0.6445	0.2464121	?---+-	11935	52	0	571326	2235	1	2289	0.44733490391706415
Susceptibility	ENSG00000170448	NFXL1	4	47847233	Susceptibility.M4.MAF_1.perc	reference	0	0.8295	0.021584	0.046777	0.6445	0	--+-+-	28017	525	1	596160	12292	19	12857	0.6053300176178521
Susceptibility	ENSG00000047579	DTNBP1	6	15522807	Susceptibility.M4.MAF_1.perc	reference	45.5	0.1188	-0.0763679	0.165512	0.6445	0.055041	-?-++-	27340	434	2	591877	11004	21	11484	0.9892717154155662
Severe	ENSG00000148690	FRA10AC1	10	93667883	Severe.M1.MAF_0.1.perc	reference	0	0.9951	0.0583841	0.1265647	0.6446	0	?+-++-	4267	6	0	566496	299	0	305	0.8361982393272115
Severe	ENSG00000125454	SLC25A19	17	75272981	Severe.M1.MAF_0.1.perc	reference	0	0.997	0.4572499	0.9912303	0.6446	0	?++??-	3639	3	0	565452	121	0	124	0.22079139218529134
Severe	ENSG00000154611	PSMA8	18	26133852	Severe.M1.MAF_0.1.perc	reference	0	0.9958	-0.3086025	0.6690185	0.6446	0	?-----	3434	1	0	553006	410	0	411	0.7468543731138693
Severe	ENSG00000126903	SLC10A3	23	154487306	Severe.M1.MAF_0.1.perc	reference	0	0.9906	-0.8473396	1.8368247	0.6446	0	?-???-	1579	0	0	509008	53	37	127	0.40980294184302035
Hospitalized	ENSG00000196344	ADH7	4	99412261	Hospitalized.M1.MAF_0.1.perc	reference	0	0.7315	0.2294756	0.4975011	0.6446	0	?+--?-	9252	6	0	578710	257	0	263	0.06922901893938994
Hospitalized	ENSG00000173210	ABLIM3	5	149141483	Hospitalized.M1.MAF_0.1.perc	reference	0	0.9969	-0.2801329	0.6073347	0.6446	0	?---?-	6015	2	0	574737	263	0	265	0.9505873611720597
Hospitalized	ENSG00000130818	ZNF426	19	9523223	Hospitalized.M1.MAF_0.1.perc	reference	0	0.8938	0.1473804	0.3194845	0.6446	0	?+---+	11061	20	0	580426	716	0	736	0.7409277328455406
Susceptibility	ENSG00000124491	F13A1	6	6144084	Susceptibility.M1.MAF_0.1.perc	reference	0	0.4832	-0.1185378	0.257003	0.6446	0	-?-++-	26174	16	0	586726	370	0	386	0.7752147089186878
Susceptibility	ENSG00000159495	TGM7	15	43276271	Susceptibility.M1.MAF_0.1.perc	reference	0	0.6865	0.0792215	0.1717656	0.6446	0	+?++--	26820	44	0	590734	858	0	902	0.6008602970225081
Severe	ENSG00000186642	PDE2A	11	72576141	Severe.M1.MAF_1.perc	reference	0	0.9992	0.3851426	0.835074	0.6446	0	?+-+?-	2184	4	0	549868	479	0	483	0.6961435644067943
Severe	ENSG00000125454	SLC25A19	17	75272981	Severe.M1.MAF_1.perc	reference	0	0.997	0.4572499	0.9912303	0.6446	0	?++??-	3639	3	0	565452	121	0	124	0.22079139218529134
Severe	ENSG00000126903	SLC10A3	23	154487306	Severe.M1.MAF_1.perc	reference	0	0.9906	-0.8473396	1.8368247	0.6446	0	?-???-	1579	0	0	509008	53	37	127	0.40980294184302035
Hospitalized	ENSG00000160185	UBASH3A	21	42403447	Hospitalized.M1.MAF_1.perc	reference	0	0.669	-0.1591283	0.344959	0.6446	0	?--+--	10185	20	0	578313	690	0	710	0.4098808426522066
Susceptibility	ENSG00000104529	EEF1D	8	143579697	Susceptibility.M1.MAF_1.perc	reference	0	0.8926	0.107561	0.2331964	0.6446	0	+?++--	23556	20	0	575865	458	0	478	0.4333075814780221
Severe	ENSG00000082153	BZW1	2	200810594	Severe.M3.MAF_0.1.perc	reference	0	0.9909	-0.3418809	0.7411738	0.6446	0	?---?-	3180	2	0	559796	386	0	388	0.6361503794173289
Severe	ENSG00000168481	LGI3	8	22146830	Severe.M3.MAF_0.1.perc	reference	0	0.7188	0.142397	0.3086627	0.6446	0	?+-+--	3911	14	0	564114	2100	2	2118	0.9770812158992024
Severe	ENSG00000184937	WT1	11	32387775	Severe.M3.MAF_0.1.perc	reference	59.5	0.04272	0.6349454	1.3765988	0.6446	5.1012041	?-++-+	3640	2	0	563279	56	0	58	0.21956741587672746
Severe	ENSG00000160439	RDH13	19	55039108	Severe.M3.MAF_0.1.perc	reference	27.8	0.2259	0.2563104	0.555601	0.6446	0.4989491	--+-+-	4753	16	0	569793	1462	5	1488	0.8800869458779209
Severe	ENSG00000101446	SPINT3	20	45512461	Severe.M3.MAF_0.1.perc	reference	28.3	0.248	0.6919665	1.5000099	0.6446	1.9153904	?-+-??	2006	0	0	553994	73	0	73	0.9765136490974846
Severe	ENSG00000126903	SLC10A3	23	154487306	Severe.M3.MAF_0.1.perc	reference	0	0.9906	-0.8473396	1.8368247	0.6446	0	?-???-	1579	0	0	509008	53	37	127	0.40980294184302035
Hospitalized	ENSG00000185008	ROBO2	3	75906695	Hospitalized.M3.MAF_0.1.perc	reference	0	0.7135	0.2494073	0.540612	0.6446	0	?+--+-	9831	8	0	558109	138	0	146	0.6393156559715353
Hospitalized	ENSG00000203760	CENPW	6	126340115	Hospitalized.M3.MAF_0.1.perc	reference	0	0.9678	-0.3704473	0.8030329	0.6446	0	?--??-	5943	1	0	558895	143	0	144	0.2127857648512536
Susceptibility	ENSG00000198483	ANKRD35	1	145866560	Susceptibility.M3.MAF_0.1.perc	reference	0	0.4957	0.0476123	0.1032261	0.6446	0	-?+++-	27079	123	0	591673	2454	0	2577	0.8590686294843857
Susceptibility	ENSG00000164024	METAP1	4	98995659	Susceptibility.M3.MAF_0.1.perc	reference	0	0.8859	-0.1001068	0.2170533	0.6446	0	-?---?	25169	22	0	575616	547	0	569	0.8172426694198985
Susceptibility	ENSG00000112077	RHAG	6	49605175	Susceptibility.M3.MAF_0.1.perc	reference	0	0.8785	0.097932	0.2122876	0.6446	0	+?++-?	23673	27	0	574227	556	0	583	0.7008675831853868
Susceptibility	ENSG00000272804	KRTAP10-7	21	44600597	Susceptibility.M3.MAF_0.1.perc	reference	0	0.8076	-0.0545836	0.1183143	0.6446	0	------	26193	79	0	580304	1810	7	1903	0.6889781286458306
Severe	ENSG00000184937	WT1	11	32387775	Severe.M3.MAF_1.perc	reference	59.5	0.04272	0.6349454	1.3765988	0.6446	5.1012041	?-++-+	3640	2	0	563279	56	0	58	0.21956741587672746
Severe	ENSG00000067225	PKM	15	72199029	Severe.M3.MAF_1.perc	reference	0	0.8942	-0.1553033	0.3366977	0.6446	0	----+-	4500	11	0	537812	1646	0	1657	0.6328391867369063
Severe	ENSG00000126903	SLC10A3	23	154487306	Severe.M3.MAF_1.perc	reference	0	0.9906	-0.8473396	1.8368247	0.6446	0	?-???-	1579	0	0	509008	53	37	127	0.40980294184302035
Hospitalized	ENSG00000104312	RIPK2	8	89757806	Hospitalized.M3.MAF_1.perc	reference	59	0.04479	-0.1762505	0.3820679	0.6446	0.3600488	?+---+	8696	22	0	567400	1237	54	1367	0.7082992467050803
Susceptibility	ENSG00000198722	UNC13B	9	35161992	Susceptibility.M3.MAF_1.perc	reference	0	0.865	0.0250417	0.0542844	0.6446	0	-?+-+-	27123	445	0	591010	8415	7	8874	0.38890642714856555
Susceptibility	ENSG00000134917	ADAMTS8	11	130404923	Susceptibility.M3.MAF_1.perc	reference	28.8	0.2296	-0.0609631	0.1321457	0.6446	0.0264731	+?---+	27142	320	0	591680	8368	2	8692	0.05487571819922108
Severe	ENSG00000157741	UBN2	7	139230356	Severe.M4.MAF_0.1.perc	reference	0	0.9938	-0.0701811	0.1521247	0.6446	0	+--++-	4883	58	0	570490	6701	2	6763	0.9318848763710145
Severe	ENSG00000094841	UPRT	23	75156388	Severe.M4.MAF_0.1.perc	reference	0	0.9993	-0.3157542	0.6845053	0.6446	0	---?--	3789	2	1	521142	127	61	253	0.6586439137004713
Hospitalized	ENSG00000135953	MFSD9	2	102714630	Hospitalized.M4.MAF_0.1.perc	reference	39.3	0.1592	-0.1487222	0.3224298	0.6446	0.193255	?++---	11940	94	0	583029	5109	2	5207	0.5770884395188483
Severe	ENSG00000136732	GYPC	2	126656133	Severe.M4.MAF_1.perc	reference	0	0.8123	-0.1240401	0.268917	0.6446	0	----?-	4246	13	0	564665	1804	1	1819	0.45990195442284076
Susceptibility	ENSG00000162604	TM2D1	1	61681046	Susceptibility.M4.MAF_1.perc	reference	0	0.5293	0.04867	0.1055163	0.6446	0	+-++--	27159	103	0	584747	2298	2	2405	0.060065154182697186
Susceptibility	ENSG00000213918	DNASE1	16	3611728	Susceptibility.M4.MAF_1.perc	reference	59.5	0.04273	0.0755666	0.1638145	0.6446	0.0634635	-?++++	27126	707	0	591861	15746	46	16545	0.9465832041867362
Severe	ENSG00000150051	MKX	10	27672874	Severe.M1.MAF_0.1.perc	reference	0	0.9999	-1.001065	2.1711859	0.6447	0	?-?--?	1814	0	0	502244	49	0	49	0.4364003372964046
Severe	ENSG00000183134	PTGDR2	11	60850933	Severe.M1.MAF_0.1.perc	reference	0	0.9606	-0.340853	0.7390614	0.6447	0	?-???-	3340	3	0	541139	215	0	218	0.7697579498723744
Severe	ENSG00000198064	NPIPB13	16	30222937	Severe.M1.MAF_0.1.perc	reference	0	1	-1.199064	2.60053	0.6447	0	?-????	1101	0	0	588	1	0	1	0.596887920985171
Severe	ENSG00000174306	ZHX3	20	41178448	Severe.M1.MAF_0.1.perc	reference	0	0.6374	-0.7475642	1.6209963	0.6447	0	?-?+??	1741	1	0	533087	92	0	93	0.22676672128088102
Hospitalized	ENSG00000119820	YIPF4	2	32277904	Hospitalized.M1.MAF_0.1.perc	reference	0	1	-1.01099	2.1920607	0.6447	0	?-????	5157	0	0	499833	29	0	29	0.6139810082655712
Hospitalized	ENSG00000113048	MRPS27	5	72219403	Hospitalized.M1.MAF_0.1.perc	reference	0	0.9581	-0.245817	0.5330786	0.6447	0	?--?--	8863	4	0	572088	295	0	299	0.7695707369741495
Hospitalized	ENSG00000185811	IKZF1	7	50304068	Hospitalized.M1.MAF_0.1.perc	reference	0	0.9452	-0.8711495	1.8893184	0.6447	0	?-?+??	7139	2	0	531021	28	0	30	0.4388437761164102
Hospitalized	ENSG00000160182	TFF1	21	42362282	Hospitalized.M1.MAF_0.1.perc	reference	0	0.993	-1.0232141	2.2192051	0.6447	0	?-??-?	5250	0	0	500205	20	0	20	0.1840010471770473
Severe	ENSG00000148426	PROSER2	10	11823339	Severe.M1.MAF_1.perc	reference	0	0.8541	-0.2158052	0.46794790000000003	0.6447	0	?--?-+	4417	5	0	569023	1063	0	1068	0.5680294862943053
Severe	ENSG00000150051	MKX	10	27672874	Severe.M1.MAF_1.perc	reference	0	0.9999	-1.001065	2.1711859	0.6447	0	?-?--?	1814	0	0	502244	49	0	49	0.4364003372964046
Severe	ENSG00000174989	FBXW8	12	116910950	Severe.M1.MAF_1.perc	reference	0	0.8497	-0.086072	0.1866308	0.6447	0	?---+-	4771	37	0	569982	7687	20	7764	0.5577028456286932
Severe	ENSG00000198064	NPIPB13	16	30222937	Severe.M1.MAF_1.perc	reference	0	1	-1.199064	2.60053	0.6447	0	?-????	1101	0	0	588	1	0	1	0.596887920985171
Hospitalized	ENSG00000113048	MRPS27	5	72219403	Hospitalized.M1.MAF_1.perc	reference	0	0.9581	-0.245817	0.5330786	0.6447	0	?--?--	8863	4	0	572088	295	0	299	0.7695707369741495
Hospitalized	ENSG00000010278	CD9	12	6199715	Hospitalized.M1.MAF_1.perc	reference	0	0.9397	0.1571398	0.3407184	0.6447	0	?+-??-	6694	11	0	550602	1397	0	1408	0.8113551024490027
Hospitalized	ENSG00000141200	KIF2B	17	53822927	Hospitalized.M1.MAF_1.perc	reference	0	0.9136	0.1708564	0.3705278	0.6447	0	?+-++-	11069	18	0	568062	407	1	427	0.5860054898826492
Hospitalized	ENSG00000160182	TFF1	21	42362282	Hospitalized.M1.MAF_1.perc	reference	0	0.993	-1.0232141	2.2192051	0.6447	0	?-??-?	5250	0	0	500205	20	0	20	0.1840010471770473
Susceptibility	ENSG00000124491	F13A1	6	6144084	Susceptibility.M1.MAF_1.perc	reference	0	0.4916	-0.1184406	0.2568199	0.6447	0	-?-++-	26174	16	0	586726	371	0	387	0.7752147089186878
Severe	ENSG00000142173	COL6A2	21	46098112	Severe.M3.MAF_0.1.perc	reference	50.7	0.07149	0.2079375	0.4509134	0.6447	0.5377846	--+-+-	4883	35	0	570490	4547	2	4586	0.5906821880970621
Susceptibility	ENSG00000197713	RPE	2	210002565	Susceptibility.M3.MAF_0.1.perc	reference	0	0.9695	-0.081409	0.1765361	0.6447	0	-?-+--	25361	30	0	589629	796	0	826	0.7048446443602662
Susceptibility	ENSG00000170627	GTSF1	12	54455950	Susceptibility.M3.MAF_0.1.perc	reference	0	0.7977	0.1535189	0.3329486	0.6447	0	-?++--	22953	11	0	563817	210	0	221	0.5187061124964265
Hospitalized	ENSG00000138411	HECW2	2	196189099	Hospitalized.M3.MAF_1.perc	reference	35.7	0.1832	0.1903129	0.4127374	0.6447	0.2967043	?++---	11657	35	0	582340	1502	0	1537	0.13234693611074472
Hospitalized	ENSG00000105352	CEACAM4	19	41618971	Hospitalized.M3.MAF_1.perc	reference	0	0.7827	0.1601371	0.3472556	0.6447	0	?++--+	8866	12	0	577124	545	0	557	0.6348153167772101
Susceptibility	ENSG00000114654	EFCC1	3	129001629	Susceptibility.M3.MAF_1.perc	reference	43.8	0.1131	0.1912826	0.4147796	0.6447	0.3742071	-++-+-	26020	58	0	584706	1096	1	1156	0.6572496820221003
Susceptibility	ENSG00000081177	EXD2	14	69191511	Susceptibility.M3.MAF_1.perc	reference	4.4	0.3818	0.0763103	0.1654967	0.6447	0.0165239	-?+++-	26383	93	0	580061	1744	0	1837	0.22783237420943028
Susceptibility	ENSG00000103175	WFDC1	16	84294846	Susceptibility.M3.MAF_1.perc	reference	0	0.7052	-0.0562856	0.1220474	0.6447	0	-?+---	25230	78	0	578999	1615	0	1693	0.9514423223639826
Severe	ENSG00000168928	CTRB2	16	75204103	Severe.M4.MAF_0.1.perc	reference	43.7	0.114	0.321044	0.6962324	0.6447	1.0942377	++--+-	4538	19	0	568092	1946	5	1975	0.7894306141653501
Severe	ENSG00000161647	MPP3	17	43800799	Severe.M4.MAF_0.1.perc	reference	0	0.9673	0.0957877	0.2076918	0.6447	0	++----	4950	37	0	570572	3773	2	3814	0.8664011569646172
Hospitalized	ENSG00000173473	SMARCC1	3	47585269	Hospitalized.M4.MAF_0.1.perc	reference	0	0.4352	-0.0643073	0.1394606	0.6447	0	?-++--	11473	72	0	579137	4100	2	4176	0.6745899892707349
Hospitalized	ENSG00000145029	NICN1	3	49422333	Hospitalized.M4.MAF_0.1.perc	reference	0	0.9471	-0.1191218	0.2583488	0.6447	0	?-++--	10652	21	0	576650	1252	0	1273	0.5835290788839024
Susceptibility	ENSG00000122121	XPNPEP2	23	129738949	Susceptibility.M4.MAF_0.1.perc	reference	0	0.8329	-0.0499769	0.1083857	0.6447	0	-?-+--	25234	32	25	538215	723	382	1569	0.5478690086019431
Severe	ENSG00000163352	LENEP	1	154993586	Severe.M4.MAF_1.perc	reference	0	0.5774	-0.216182	0.4688149	0.6447	0	?-+-+-	3832	6	0	561868	671	1	679	0.32806937342508535
Severe	ENSG00000278318	ZNF229	19	44417519	Severe.M4.MAF_1.perc	reference	30.6	0.2055	0.1600633	0.347059	0.6447	0.2119659	+-+++-	4956	58	0	570109	5858	7	5930	0.6262954919749357
Hospitalized	ENSG00000166997	CNPY4	7	100119634	Hospitalized.M4.MAF_1.perc	reference	30.5	0.2066	0.1359272	0.2947479	0.6447	0.1528096	---+++	12184	113	0	588226	6936	15	7079	0.32873757405744836
Hospitalized	ENSG00000167822	OR8J3	11	56134721	Hospitalized.M4.MAF_1.perc	reference	6.7	0.3685	-0.0820069	0.1778361	0.6447	0.0166739	?++---	11979	57	0	571231	3539	5	3606	0.4534575891496554
Hospitalized	ENSG00000149809	TM7SF2	11	65111845	Hospitalized.M4.MAF_1.perc	reference	0	0.7584	-0.0489756	0.1062057	0.6447	0	?-----	11466	124	1	581327	7319	9	7463	0.02168464941430646
Hospitalized	ENSG00000171469	ZNF561	19	9604680	Hospitalized.M4.MAF_1.perc	reference	0	0.6351	-0.0615092	0.1333754	0.6447	0	?-+++-	12064	82	0	583204	4712	0	4794	0.627311891272317
Susceptibility	ENSG00000103335	PIEZO1	16	88715338	Susceptibility.M4.MAF_1.perc	reference	21.5	0.2778	-0.019603	0.0425101	0.6447	0.0023537	-?+--+	27126	3070	4	591861	71361	95	74629	0.5879999417230086
Susceptibility	ENSG00000196535	MYO18A	17	29071122	Susceptibility.M4.MAF_1.perc	reference	22.7	0.2701	-0.0310254	0.0672714	0.6447	0.0061473	-?+++-	27268	1315	3	591872	30328	40	31729	0.5646181522917537
Severe	ENSG00000125910	S1PR4	19	3172346	Severe.M1.MAF_0.1.perc	reference	0	0.9991	-1.0241863	2.2216761	0.6448	0	?-???-	1617	0	0	539291	65	0	65	0.6269337547811862
Severe	ENSG00000130385	BMP15	23	50910735	Severe.M1.MAF_0.1.perc	reference	0	0.9907	-0.6531614	1.4167036	0.6448	0	?-???-	1634	0	0	511475	42	25	92	0.4593343429180198
Hospitalized	ENSG00000172738	TMEM217	6	37212178	Hospitalized.M1.MAF_0.1.perc	reference	0	0.9157	0.2170265	0.4708008	0.6448	0	?+--?-	10100	8	0	562924	364	1	374	0.5196120724183064
Hospitalized	ENSG00000170426	SDR9C7	12	56923133	Hospitalized.M1.MAF_0.1.perc	reference	0	0.9904	0.3432913	0.7445917	0.6448	0	?+-++-	8790	4	0	563233	91	0	95	0.6534502347290592
Severe	ENSG00000135541	AHI1	6	135283407	Severe.M1.MAF_1.perc	reference	0	0.8534	-0.1774085	0.3848776	0.6448	0	?-+--+	2767	6	1	566713	1254	1	1264	0.8624022511943126
Severe	ENSG00000125910	S1PR4	19	3172346	Severe.M1.MAF_1.perc	reference	0	0.9991	-1.0241863	2.2216761	0.6448	0	?-???-	1617	0	0	539291	65	0	65	0.6269337547811862
Severe	ENSG00000130385	BMP15	23	50910735	Severe.M1.MAF_1.perc	reference	0	0.9907	-0.6531614	1.4167036	0.6448	0	?-???-	1634	0	0	511475	42	25	92	0.4593343429180198
Hospitalized	ENSG00000170426	SDR9C7	12	56923133	Hospitalized.M1.MAF_1.perc	reference	0	0.9904	0.3432913	0.7445917	0.6448	0	?+-++-	8790	4	0	563233	91	0	95	0.6534502347290592
Susceptibility	ENSG00000121691	CAT	11	34438934	Susceptibility.M1.MAF_1.perc	reference	0	0.8645	-0.1182871	0.2566159	0.6448	0	-?-+--	26177	19	0	579320	366	1	387	0.6032820877073111
Susceptibility	ENSG00000126337	KRT36	17	41486136	Susceptibility.M1.MAF_1.perc	reference	0	0.8421	-0.0430882	0.0934563	0.6448	0	+?-+-+	25847	124	0	591259	2940	5	3074	0.5303658175738859
Severe	ENSG00000173401	GLIPR1L1	12	75334670	Severe.M3.MAF_0.1.perc	reference	0	0.9536	0.2311601	0.501371	0.6448	0	?++---	4073	5	0	568122	529	0	534	0.6837626789418813
Hospitalized	ENSG00000172738	TMEM217	6	37212178	Hospitalized.M3.MAF_0.1.perc	reference	0	0.9157	0.2170265	0.4708008	0.6448	0	?+--?-	10100	8	0	562924	364	1	374	0.5196120724183064
Hospitalized	ENSG00000124143	ARHGAP40	20	38601934	Hospitalized.M3.MAF_0.1.perc	reference	0	0.7966	-0.1368101	0.2967893	0.6448	0	?---+-	11483	18	1	580381	717	0	737	0.6942012860580284
Severe	ENSG00000274764	PRAMEF27	1	13049476	Severe.M3.MAF_1.perc	reference	0	0.7917	0.1846456	0.4005533	0.6448	0	?-+-?-	3691	8	0	561547	570	51	680	0.30657107158230645
Severe	ENSG00000056097	ZFR	5	32354350	Severe.M3.MAF_1.perc	reference	0	0.9109	0.2065661	0.4480632	0.6448	0	?+----	4236	7	0	566539	1029	0	1036	0.6361748716153129
Severe	ENSG00000112659	CUL9	6	43182184	Severe.M3.MAF_1.perc	reference	0	0.9831	-0.0666406	0.1445355	0.6448	0	--+++-	4957	64	0	570549	11092	24	11204	0.44280269944473466
Severe	ENSG00000164815	ORC5	7	104126341	Severe.M3.MAF_1.perc	reference	0	0.9866	0.16983790000000001	0.3683936	0.6448	0	-+----	4750	11	0	569795	1064	1	1077	0.9230318205701983
Hospitalized	ENSG00000049618	ARID1B	6	156776020	Hospitalized.M3.MAF_1.perc	reference	0	0.8252	0.0433011	0.0939299	0.6448	0	?+--+-	11594	248	0	569715	6815	5	7073	0.7602204977760163
Hospitalized	ENSG00000167703	SLC43A2	17	1569268	Hospitalized.M3.MAF_1.perc	reference	0	0.8416	0.0971304	0.2107073	0.6448	0	?++---	9498	30	0	577947	2043	0	2073	0.10369962333553485
Susceptibility	ENSG00000149968	MMP3	11	102835801	Susceptibility.M3.MAF_1.perc	reference	0.9	0.4011	-0.05772	0.1252087	0.6448	0.0018031	+?+-+-	25764	79	0	590933	1644	1	1725	0.6851272665069192
Severe	ENSG00000177302	TOP3A	17	18271428	Severe.M4.MAF_0.1.perc	reference	0	0.9757	-0.0785383	0.1703559	0.6448	0	+-+-++	4662	48	0	568600	6262	0	6310	0.37872616077978755
Severe	ENSG00000125903	DEFB129	20	227258	Severe.M4.MAF_0.1.perc	reference	0	0.6804	-0.2904592	0.630081	0.6448	0	?-+-?-	3423	3	0	561382	405	0	408	0.8059145749166106
Hospitalized	ENSG00000173421	IHO1	3	49198428	Hospitalized.M4.MAF_0.1.perc	reference	5.8	0.3737	0.1090064	0.23643429999999999	0.6448	0.0333192	?+-+-+	11084	48	0	578328	2636	0	2684	0.05787353778030051
Susceptibility	ENSG00000179059	ZFP42	4	187995771	Susceptibility.M4.MAF_0.1.perc	reference	35.8	0.1828	0.1418971	0.3078382	0.6448	0.1675917	+?---+	25453	102	0	575771	2474	3	2582	0.3301573539541866
Susceptibility	ENSG00000244754	N4BP2L2	13	32432417	Susceptibility.M4.MAF_0.1.perc	reference	0	0.5556	-0.0333719	0.0723997	0.6448	0	-?+-+-	27126	213	0	591861	4887	2	5104	0.8548285934292097
Susceptibility	ENSG00000215547	DEFB115	20	31257664	Susceptibility.M4.MAF_0.1.perc	reference	0	0.9459	-0.1185633	0.2572016	0.6448	0	-?-+--	24498	16	0	572346	384	0	400	0.6700713493159158
Hospitalized	ENSG00000133193	FAM104A	17	73207353	Hospitalized.M4.MAF_1.perc	reference	0	0.6642	0.0622216	0.1349754	0.6448	0	?+++-+	11940	89	0	582721	4060	5	4159	0.8606367359734973
Hospitalized	ENSG00000064313	TAF2	8	119730774	Hospitalized.M1.MAF_0.1.perc	reference	0	0.918	0.2910484	0.6314543	0.6449	0	?+-+?-	8462	5	0	560739	205	0	210	0.9078132789141252
Hospitalized	ENSG00000185340	GAS2L1	22	29306582	Hospitalized.M1.MAF_0.1.perc	reference	0	0.8789	-0.2976767	0.6460041	0.6449	0	?--+-?	8930	4	0	551431	180	0	184	0.48330226037081614
Susceptibility	ENSG00000048162	NOP16	5	176383938	Susceptibility.M1.MAF_0.1.perc	reference	0	0.9733	-0.2106667	0.457092	0.6449	0	-?-?-?	21667	4	0	559549	147	0	151	0.5535235113092545
Susceptibility	ENSG00000157303	SUSD3	9	93058688	Susceptibility.M1.MAF_0.1.perc	reference	0	0.9143	-0.1228353	0.2665425	0.6449	0	-?---?	23745	15	0	567735	351	0	366	0.4913210862351377
Susceptibility	ENSG00000157456	CCNB2	15	59105126	Susceptibility.M1.MAF_0.1.perc	reference	0	0.9031	0.1257872	0.2729302	0.6449	0	+?+---	22860	16	0	572569	368	0	384	0.0999719334775577
Severe	ENSG00000186583	SPATC1	8	144012280	Severe.M1.MAF_1.perc	reference	0	0.9502	-0.1642395	0.3563467	0.6449	0	?-----	4175	10	0	567444	1319	1	1331	0.4047053281052047
Hospitalized	ENSG00000064313	TAF2	8	119730774	Hospitalized.M1.MAF_1.perc	reference	0	0.918	0.2910484	0.6314543	0.6449	0	?+-+?-	8462	5	0	560739	205	0	210	0.9078132789141252
Hospitalized	ENSG00000140905	GCSH	16	81081945	Hospitalized.M1.MAF_1.perc	reference	25.6	0.2579	0.3196348	0.693514	0.6449	0.5762718	?-+-?+	8233	9	0	573519	455	0	464	0.4011736871626739
Susceptibility	ENSG00000157456	CCNB2	15	59105126	Susceptibility.M1.MAF_1.perc	reference	0	0.9031	0.1257872	0.2729302	0.6449	0	+?+---	22860	16	0	572569	368	0	384	0.0999719334775577
Severe	ENSG00000066629	EML1	14	99737693	Severe.M3.MAF_0.1.perc	reference	32	0.2082	0.2901838	0.6295681	0.6449	0.6362789	?-+-++	3128	7	0	568854	1723	2	1734	0.3705629649324877
Hospitalized	ENSG00000204979	MS4A13	11	60515392	Hospitalized.M3.MAF_0.1.perc	reference	0	0.96	-0.3010667	0.6532996	0.6449	0	?---?-	8514	5	0	576593	170	0	175	0.9151916421938247
Hospitalized	ENSG00000203989	RHOXF2B	23	120072264	Hospitalized.M3.MAF_0.1.perc	reference	0	1	-0.641002	1.3907668	0.6449	0	?-????	2053	0	1	98270	1	1	5	0.6278196081415632
Susceptibility	ENSG00000061492	WNT8A	5	138083990	Susceptibility.M3.MAF_0.1.perc	reference	0	0.8776	-0.069796	0.1514472	0.6449	0	-?-+--	25088	47	0	573722	1179	0	1226	0.8487425159999364
Severe	ENSG00000152591	DSPP	4	87608529	Severe.M3.MAF_1.perc	reference	23.7	0.2635	0.0908522	0.1971287	0.6449	0.050627900000000003	?-+-+-	4815	118	8	570367	1335	35	1539	0.22603520265087945
Severe	ENSG00000172247	C1QTNF4	11	47589667	Severe.M3.MAF_1.perc	reference	0	0.5962	0.1547974	0.3358438	0.6449	0	+-++-+	4506	15	0	565885	795	1	812	0.68561691182737
Severe	ENSG00000159495	TGM7	15	43276271	Severe.M3.MAF_1.perc	reference	0	0.9069	-0.1140574	0.2474957	0.6449	0	?-----	4689	27	0	570127	2219	2	2250	0.6780265638780606
Hospitalized	ENSG00000180233	ZNRF2	7	30284597	Hospitalized.M3.MAF_1.perc	reference	0	0.9748	-0.1841976	0.3997026	0.6449	0	?--+--	8050	11	0	559565	154	0	165	0.3389400008642801
Susceptibility	ENSG00000109787	KLF3	4	38664197	Susceptibility.M3.MAF_1.perc	reference	0	0.7344	0.1064587	0.2310059	0.6449	0	+?+---	22541	23	0	533056	483	0	506	0.662861946320054
Severe	ENSG00000198554	WDHD1	14	54938949	Severe.M4.MAF_0.1.perc	reference	0	0.7554	-0.0741154	0.160843	0.6449	0	+-+---	4881	55	0	570482	6383	2	6442	0.877085032067204
Severe	ENSG00000087095	NLK	17	28041737	Severe.M4.MAF_0.1.perc	reference	0	0.9572	-0.1395449	0.3027536	0.6449	0	?---+-	4551	14	0	569725	2086	0	2100	0.6682793990928498
Hospitalized	ENSG00000165935	SMCO2	12	27466810	Hospitalized.M4.MAF_0.1.perc	reference	37.5	0.1713	0.2262657	0.4909114	0.6449	0.4143686	?-++-+	10592	20	1	581850	1143	10	1185	0.21737723819747115
Susceptibility	ENSG00000166441	RPL27A	11	8682788	Susceptibility.M4.MAF_0.1.perc	reference	0	0.9239	-0.1001568	0.2173119	0.6449	0	+?----	24769	23	0	586823	529	0	552	0.27817356243141456
Severe	ENSG00000181284	TMEM102	17	7435435	Severe.M4.MAF_1.perc	reference	0	0.7548	-0.088835	0.192783	0.6449	0	+-+---	4662	52	0	568600	4167	6	4231	0.823369848075547
Hospitalized	ENSG00000168334	XIRP1	3	39183210	Hospitalized.M4.MAF_1.perc	reference	0	0.5414	-0.0230249	0.0499618	0.6449	0	+-+---	12154	564	1	576436	32100	35	32736	0.7511659042109855
Susceptibility	ENSG00000186329	TMEM212	3	171843349	Susceptibility.M4.MAF_1.perc	reference	0	0.8333	-0.0649169	0.1408571	0.6449	0	-+-+--	21743	57	0	473001	1044	2	1105	0.5812817977059023
Susceptibility	ENSG00000121743	GJA3	13	20138255	Susceptibility.M4.MAF_1.perc	reference	0	0.4235	-0.0472667	0.1025625	0.6449	0	+?-+-+	25296	104	0	580218	2449	0	2553	0.798968541226295
Susceptibility	ENSG00000136485	DCAF7	17	63550477	Susceptibility.M4.MAF_1.perc	reference	45.6	0.1377	0.3813044	0.8273842	0.6449	1.208265	+?--+?	25530	19	0	585227	413	0	432	0.6806353574316732
Susceptibility	ENSG00000147166	ITGB1BP2	23	71301750	Susceptibility.M4.MAF_1.perc	reference	0	0.906	0.0762343	0.1654121	0.6449	0	+?++--	24745	15	10	536579	316	145	641	0.9118143676475989
Severe	ENSG00000151093	OXSM	3	25782917	Severe.M1.MAF_0.1.perc	reference	0	0.7826	-0.3586803	0.7784928	0.645	0	?-+---	2341	0	0	561542	270	0	270	0.4058567306507837
Severe	ENSG00000171428	NAT1	8	18170477	Severe.M1.MAF_0.1.perc	reference	0	0.9064	-0.2763404	0.5998389	0.645	0	?--?--	3957	3	0	567161	386	0	389	0.8362655170459458
Severe	ENSG00000108039	XPNPEP1	10	109864766	Severe.M1.MAF_0.1.perc	reference	65.4	0.08903	0.9096947	1.9744593	0.645	5.2703466	?+-???	1635	1	0	541236	70	0	71	0.5985501475266485
Severe	ENSG00000109919	MTCH2	11	47617315	Severe.M1.MAF_0.1.perc	reference	0	0.9379	-0.5863308	1.2726866	0.645	0	?--+?-	3161	2	0	548650	146	0	148	0.3439296169385736
Hospitalized	ENSG00000257093	DENND11	7	141656728	Hospitalized.M1.MAF_0.1.perc	reference	0	0.9996	-0.3700617	0.8032211	0.645	0	?---?-	6069	1	0	560173	157	0	158	0.8671454823021074
Hospitalized	ENSG00000188425	NANOS2	19	45913214	Hospitalized.M1.MAF_0.1.perc	reference	0	0.8118	-0.449462	0.9755617	0.645	0	?+-?+-	8406	2	0	562358	38	0	40	0.9229326789917935
Hospitalized	ENSG00000269743	SLC25A53	23	104099214	Hospitalized.M1.MAF_0.1.perc	reference	0	0.9962	-0.6433709	1.3963009	0.645	0	?--??-	5538	0	0	517166	15	8	31	0.5977326856796483
Susceptibility	ENSG00000143633	C1orf131	1	231223763	Susceptibility.M1.MAF_0.1.perc	reference	53.6	0.09078	0.4908217	1.0654713	0.645	2.3325105	-?--+?	23095	4	0	567758	92	0	96	0.474643910887982
Susceptibility	ENSG00000162989	KCNJ3	2	154697855	Susceptibility.M1.MAF_0.1.perc	reference	0	0.7859	-0.9042717	1.9625591	0.645	0	??-?+?	20140	2	0	530844	7	0	9	0.7280084046406662
Severe	ENSG00000151093	OXSM	3	25782917	Severe.M1.MAF_1.perc	reference	0	0.7826	-0.3586803	0.7784928	0.645	0	?-+---	2341	0	0	561542	270	0	270	0.4058567306507837
Severe	ENSG00000108039	XPNPEP1	10	109864766	Severe.M1.MAF_1.perc	reference	65.4	0.08903	0.9096947	1.9744593	0.645	5.2703466	?+-???	1635	1	0	541236	70	0	71	0.5985501475266485
Severe	ENSG00000173511	VEGFB	11	64234584	Severe.M1.MAF_1.perc	reference	14.5	0.322	0.3100486	0.67298500000000006	0.645	0.4010543	--+-?+	4138	8	0	565902	465	0	473	0.4557394883753251
Hospitalized	ENSG00000275572	GRIFIN	7	2474844	Hospitalized.M1.MAF_1.perc	reference	0	0.937	0.0839603	0.1822639	0.645	0	?+--+-	10026	46	0	474315	2195	4	2249	0.8322819718880254
Hospitalized	ENSG00000188425	NANOS2	19	45913214	Hospitalized.M1.MAF_1.perc	reference	0	0.8118	-0.449462	0.9755617	0.645	0	?+-?+-	8406	2	0	562358	38	0	40	0.9229326789917935
Hospitalized	ENSG00000269743	SLC25A53	23	104099214	Hospitalized.M1.MAF_1.perc	reference	0	0.9962	-0.6433709	1.3963009	0.645	0	?--??-	5538	0	0	517166	15	8	31	0.5977326856796483
Susceptibility	ENSG00000143633	C1orf131	1	231223763	Susceptibility.M1.MAF_1.perc	reference	53.6	0.09078	0.4908217	1.0654713	0.645	2.3325105	-?--+?	23095	4	0	567758	92	0	96	0.474643910887982
Susceptibility	ENSG00000162989	KCNJ3	2	154697855	Susceptibility.M1.MAF_1.perc	reference	0	0.7859	-0.9042717	1.9625591	0.645	0	??-?+?	20140	2	0	530844	7	0	9	0.7280084046406662
Susceptibility	ENSG00000198515	CNGA1	4	47935977	Susceptibility.M1.MAF_1.perc	reference	19.2	0.2927	-0.1753294	0.3805843	0.645	0.1807375	-?--++	24872	28	0	577660	747	1	777	0.439281598914153
Susceptibility	ENSG00000130803	ZNF317	19	9140397	Susceptibility.M1.MAF_1.perc	reference	0	0.7146	0.196647	0.4267819	0.645	0	+?-+-?	23789	9	0	571036	145	0	154	0.033934884538239625
Hospitalized	ENSG00000122643	NT5C3A	7	33014114	Hospitalized.M3.MAF_0.1.perc	reference	0	0.5932	-0.1210541	0.2627421	0.645	0	?-+-++	9754	16	0	567758	1248	0	1264	0.9448889223220007
Susceptibility	ENSG00000155011	DKK2	4	106921802	Susceptibility.M3.MAF_0.1.perc	reference	0	0.9518	0.1001463	0.2173702	0.645	0	-?++-+	25342	27	0	545953	520	0	547	0.7404311077400096
Susceptibility	ENSG00000091640	SPAG7	17	4959226	Susceptibility.M3.MAF_0.1.perc	reference	0	0.9604	0.1180715	0.2562802	0.645	0	-?+---	23560	18	0	574954	424	0	442	0.7275678653443693
Severe	ENSG00000148985	PGAP2	11	3797724	Severe.M3.MAF_1.perc	reference	0	0.7482	0.1740029	0.3776444	0.645	0	?++?--	4002	10	0	564166	1379	0	1389	0.3947951431563757
Hospitalized	ENSG00000203733	GJE1	6	142133090	Hospitalized.M3.MAF_1.perc	reference	29.1	0.2276	0.4003988	0.8690702	0.645	1.0869827	+--+-?	4022	19	0	21303	46	0	65	0.6634425636134359
Hospitalized	ENSG00000275572	GRIFIN	7	2474844	Hospitalized.M3.MAF_1.perc	reference	0	0.937	0.0839603	0.1822639	0.645	0	?+--+-	10026	46	0	474315	2195	4	2249	0.8322819718880254
Hospitalized	ENSG00000122643	NT5C3A	7	33014114	Hospitalized.M3.MAF_1.perc	reference	0	0.5932	-0.1210541	0.2627421	0.645	0	?-+-++	9754	16	0	567758	1248	0	1264	0.9448889223220007
Hospitalized	ENSG00000184992	BRI3BP	12	124993645	Hospitalized.M3.MAF_1.perc	reference	0	0.8509	0.0943488	0.2047688	0.645	0	?++---	11665	44	0	570917	1634	1	1680	0.5112872200859879
Hospitalized	ENSG00000162039	MEIOB	16	1833986	Hospitalized.M3.MAF_1.perc	reference	0	0.782	-0.1280568	0.2779235	0.645	0	?-+-+-	10321	18	0	580184	1090	2	1112	0.5814993285340692
Susceptibility	ENSG00000137941	TTLL7	1	83865024	Susceptibility.M3.MAF_1.perc	reference	0	0.4809	-0.0593316	0.1287814	0.645	0	--+---	26307	63	0	582623	1287	5	1360	0.05648192052685707
Susceptibility	ENSG00000174720	LARP7	4	112637107	Susceptibility.M3.MAF_1.perc	reference	0	0.7151	-0.0485744	0.1054275	0.645	0	+?-+-+	26986	103	0	591301	2259	1	2364	0.6509967279333422
Susceptibility	ENSG00000091640	SPAG7	17	4959226	Susceptibility.M3.MAF_1.perc	reference	0	0.9604	0.1180715	0.2562802	0.645	0	-?+---	23560	18	0	574954	424	0	442	0.7275678653443693
Susceptibility	ENSG00000166596	CFAP52	17	9576627	Susceptibility.M3.MAF_1.perc	reference	0	0.5878	0.0334776	0.0726561	0.645	0	+?++--	25940	217	1	591630	5028	4	5255	0.577913550585603
Severe	ENSG00000125780	TGM3	20	2296001	Severe.M4.MAF_1.perc	reference	0	0.8706	0.0945254	0.2051867	0.645	0	+++---	3769	44	0	178447	3285	4	3337	0.863944407267738
Hospitalized	ENSG00000177807	KCNJ10	1	159998651	Hospitalized.M4.MAF_1.perc	reference	16.4	0.308	0.0957123	0.207752	0.645	0.0493824	++-+--	11229	82	0	583585	4822	1	4906	0.508765785790617
Hospitalized	ENSG00000275572	GRIFIN	7	2474844	Hospitalized.M4.MAF_1.perc	reference	0	0.937	0.0839603	0.1822639	0.645	0	?+--+-	10026	46	0	474315	2195	4	2249	0.8322819718880254
Hospitalized	ENSG00000240654	C1QTNF9	13	24307166	Hospitalized.M4.MAF_1.perc	reference	0	0.9211	0.0751573	0.1631312	0.645	0	?+-+-+	10138	59	0	566780	2890	7	2963	0.5754640909647915
Susceptibility	ENSG00000100036	SLC35E4	22	30635781	Susceptibility.M4.MAF_1.perc	reference	0	0.9845	-0.017719	0.0384599	0.645	0	+?---+	26002	740	4	578833	19256	48	20100	0.5148663424958413
Severe	ENSG00000173692	PSMD1	2	231056845	Severe.M1.MAF_0.1.perc	reference	0	0.9999	-0.7238123	1.5714421	0.6451	0	?--+?-	3173	2	0	551621	32	0	34	0.6951947429572216
Severe	ENSG00000078070	MCCC1	3	183015218	Severe.M1.MAF_0.1.perc	reference	48.8	0.1187	-0.2012032	0.436882	0.6451	0.3372809	?-+-?+	3807	2	0	565150	668	0	670	0.9037754669229168
Severe	ENSG00000073803	MAP3K13	3	185282941	Severe.M1.MAF_0.1.perc	reference	0	0.999	-0.3928579	0.8528412	0.6451	0	?--??-	3413	1	0	549494	191	0	192	0.7613547710077927
Severe	ENSG00000134138	MEIS2	15	36889204	Severe.M1.MAF_0.1.perc	reference	0	0.994	-1.027686	2.2311775	0.6451	0	?-???-	1579	0	0	509011	33	0	33	0.649797029063326
Hospitalized	ENSG00000104522	GFUS	8	143612618	Hospitalized.M1.MAF_0.1.perc	reference	2.9	0.3899	0.2391817	0.5192882	0.6451	0.0522388	?-+-+-	8863	8	0	567406	296	0	304	0.09376423767646207
Hospitalized	ENSG00000101825	MXRA5	23	3308565	Hospitalized.M1.MAF_0.1.perc	reference	0	0.8136	-0.3053658	0.6630584	0.6451	0	?--?--	6695	1	0	514065	53	37	128	0.6896625668364742
Susceptibility	ENSG00000196576	PLXNB2	22	50274979	Susceptibility.M1.MAF_0.1.perc	reference	0	0.9557	0.1449103	0.3145868	0.6451	0	-?+-+-	24474	15	0	571044	265	0	280	0.92516070966015
Severe	ENSG00000173692	PSMD1	2	231056845	Severe.M1.MAF_1.perc	reference	0	0.9999	-0.7238123	1.5714421	0.6451	0	?--+?-	3173	2	0	551621	32	0	34	0.6951947429572216
Severe	ENSG00000073803	MAP3K13	3	185282941	Severe.M1.MAF_1.perc	reference	0	0.999	-0.3928579	0.8528412	0.6451	0	?--??-	3413	1	0	549494	191	0	192	0.7613547710077927
Severe	ENSG00000243649	CFB	6	31945650	Severe.M1.MAF_1.perc	reference	0	0.9936	-0.3656869	0.7939195	0.6451	0	?--+?-	3839	4	0	565001	196	0	200	0.7059097842051274
Severe	ENSG00000169344	UMOD	16	20333051	Severe.M1.MAF_1.perc	reference	0	0.9214	-0.1535769	0.3334283	0.6451	0	?--?--	3531	15	0	561717	1574	1	1591	0.36525521748873613
Hospitalized	ENSG00000143811	PYCR2	1	225919877	Hospitalized.M1.MAF_1.perc	reference	0	0.8661	0.2489897	0.5406802	0.6451	0	?+-+--	8655	12	0	578112	222	0	234	0.4421612000044856
Hospitalized	ENSG00000104522	GFUS	8	143612618	Hospitalized.M1.MAF_1.perc	reference	2.9	0.3899	0.2391817	0.5192882	0.6451	0.0522388	?-+-+-	8863	8	0	567406	296	0	304	0.09376423767646207
Hospitalized	ENSG00000187630	DHRS4L2	14	23969874	Hospitalized.M1.MAF_1.perc	reference	0	0.9426	0.2312125	0.5020158	0.6451	0	?+--?-	6964	5	0	573437	330	7	349	0.9219864722426312
Susceptibility	ENSG00000212725	KRTAP2-1	17	41046541	Susceptibility.M1.MAF_1.perc	reference	0	0.4383	0.1437449	0.3120615	0.6451	0	-?+--?	22223	12	0	570193	269	0	281	0.34221261304286393
Severe	ENSG00000168509	HJV	1	146017468	Severe.M3.MAF_0.1.perc	reference	0	0.4273	-0.2951375	0.6408633	0.6451	0	?-+?--	3859	0	0	567283	196	2	200	0.5330067263193835
Severe	ENSG00000176101	SSNA1	9	137188660	Severe.M3.MAF_0.1.perc	reference	0	0.7173	0.1762934	0.3827646	0.6451	0	?++?--	3751	8	0	566036	1414	0	1422	0.10810410419150253
Severe	ENSG00000042753	AP2S1	19	46838136	Severe.M3.MAF_0.1.perc	reference	0	1	-1.004976	2.1820058	0.6451	0	?-????	1562	0	0	530113	53	0	53	0.655169220991505
Hospitalized	ENSG00000054219	LY75	2	159803355	Hospitalized.M3.MAF_0.1.perc	reference	0	0.6706	0.1035776	0.2248999	0.6451	0	?+---+	11294	32	0	581303	1462	0	1494	0.6090126895506398
Hospitalized	ENSG00000159708	LRRC36	16	67326798	Hospitalized.M3.MAF_0.1.perc	reference	3	0.3893	-0.1332569	0.2893305	0.6451	0.0278633	?--+-+	10928	22	0	582846	1162	1	1186	0.9964992344233977
Susceptibility	ENSG00000157005	SST	3	187668912	Susceptibility.M3.MAF_0.1.perc	reference	0	0.4315	0.1736013	0.3768863	0.6451	0	-?+--?	22515	10	0	568722	171	0	181	0.575995284157016
Severe	ENSG00000163794	UCN	2	27307400	Severe.M3.MAF_1.perc	reference	0	0.7679	-0.2258627	0.4903502	0.6451	0	?-+??-	3660	4	0	561976	708	1	714	0.913892205376448
Severe	ENSG00000042753	AP2S1	19	46838136	Severe.M3.MAF_1.perc	reference	0	1	-1.004976	2.1820058	0.6451	0	?-????	1562	0	0	530113	53	0	53	0.655169220991505
Hospitalized	ENSG00000122515	ZMIZ2	7	44748581	Hospitalized.M3.MAF_1.perc	reference	27	0.2417	-0.2082416	0.4520948	0.6451	0.3117377	?+--+-	11918	48	0	582930	2279	0	2327	0.28095020445893204
Hospitalized	ENSG00000124343	XG	23	2752040	Hospitalized.M3.MAF_1.perc	reference	0	0.9348	0.3675072	0.797932	0.6451	0	?++??-	8357	5	0	522543	16	9	39	0.7849744480235131
Severe	ENSG00000116183	PAPPA2	1	176463171	Severe.M4.MAF_0.1.perc	reference	0	0.7618	-0.0680085	0.1476642	0.6451	0	?--+--	4698	66	0	570368	8191	5	8267	0.7862917001067176
Severe	ENSG00000163812	ZDHHC3	3	44915257	Severe.M4.MAF_0.1.perc	reference	0	0.9047	-0.1657087	0.3598239	0.6451	0	?-+?--	4018	8	0	563236	1450	1	1460	0.550986012690574
Severe	ENSG00000170445	HARS1	5	140673035	Severe.M4.MAF_0.1.perc	reference	2.2	0.4024	-0.119722	0.2599354	0.6451	0.0217772	+-+---	4716	26	0	568999	3596	1	3624	0.8807434063381574
Severe	ENSG00000109083	IFT20	17	28328325	Severe.M4.MAF_0.1.perc	reference	6	0.3727	0.2349773	0.5101941	0.6451	0.1055485	?-+---	3653	5	0	561084	689	0	694	0.49314358933380475
Severe	ENSG00000196588	MRTFA	22	40410281	Severe.M4.MAF_0.1.perc	reference	67.3	0.009115	0.2386537	0.5181532	0.6451	0.8462713	+----+	4718	55	0	569005	8954	5	9019	0.6710354975730514
Hospitalized	ENSG00000183318	SPDYE4	17	8753106	Hospitalized.M4.MAF_0.1.perc	reference	26.5	0.2451	0.2106883	0.4574034	0.6451	0.3053693	?-++--	11346	22	0	579711	1490	1	1514	0.42148927223233823
Hospitalized	ENSG00000141030	COPS3	17	17246616	Hospitalized.M4.MAF_0.1.perc	reference	0	0.8132	0.1127026	0.2446792	0.6451	0	-+++--	11224	28	0	583583	1332	0	1360	0.3279625059429908
Susceptibility	ENSG00000176407	KCMF1	2	84971093	Susceptibility.M4.MAF_0.1.perc	reference	53.7	0.07058	-0.2000197	0.4343069	0.6451	0.4344772	-?-++-	24193	49	1	573758	1253	1	1306	0.07448560478027105
Susceptibility	ENSG00000102104	RS1	23	18639688	Susceptibility.M4.MAF_0.1.perc	reference	0	0.5591	-0.1048784	0.2276852	0.6451	0	+?----	24050	6	4	532235	175	73	335	0.6147682645728885
Severe	ENSG00000215474	SKOR2	18	47206169	Severe.M4.MAF_1.perc	reference	16.1	0.3103	-0.0875979	0.1901846	0.6451	0.0383591	+-+--+	4606	59	0	460633	8469	4	8536	0.3069150018704225
Hospitalized	ENSG00000172154	OR8I2	11	56093277	Hospitalized.M4.MAF_1.perc	reference	47.5	0.1066	-0.1417995	0.307856	0.6451	0.1861997	?----+	11404	57	1	567335	3300	4	3367	0.466300232118787
Susceptibility	ENSG00000047662	FAM184B	4	17629306	Susceptibility.M4.MAF_1.perc	reference	35.8	0.1685	-0.0450638	0.0978541	0.6451	0.0185634	---+--	27945	799	2	596172	19243	48	20142	0.9593756280629265
Susceptibility	ENSG00000171124	FUT3	19	5842888	Susceptibility.M4.MAF_1.perc	reference	35.3	0.1858	0.0703773	0.152818	0.6451	0.0369948	-?-+++	25343	147	0	580406	3120	3	3273	0.6653195257236996
Severe	ENSG00000152990	ADGRA3	4	22345071	Severe.M1.MAF_0.1.perc	reference	0	0.7354	0.3297639	0.7161042	0.6452	0	?+-?+-	4227	3	0	566189	233	0	236	0.6957036134342565
Severe	ENSG00000170855	TRIAP1	12	120443964	Severe.M1.MAF_0.1.perc	reference	0	0.9993	-1.0406103	2.2599896	0.6452	0	?--???	1759	0	0	508779	46	0	46	0.9037905998128756
Susceptibility	ENSG00000184108	TRIML1	4	188139441	Susceptibility.M1.MAF_0.1.perc	reference	0	0.9062	-0.1692056	0.3675287	0.6452	0	+?----	24133	5	0	579128	189	0	194	0.7184897094424029
Susceptibility	ENSG00000170379	TCAF2	7	143620952	Susceptibility.M1.MAF_0.1.perc	reference	2.7	0.379	0.1128608	0.2451268	0.6452	0.0184438	+?-+-?	23213	25	0	574878	561	5	596	0.6193009775834317
Susceptibility	ENSG00000089486	CDIP1	16	4510669	Susceptibility.M1.MAF_0.1.perc	reference	2.5	0.3921	0.242929	0.5276806	0.6452	0.0776095	+?----	23620	5	0	565791	100	0	105	0.6720381268262452
Susceptibility	ENSG00000101680	LAMA1	18	6941742	Susceptibility.M1.MAF_0.1.perc	reference	0	0.6483	0.0565776	0.1228684	0.6452	0	-?+---	27079	84	0	591673	1763	0	1847	0.8025101002489712
Susceptibility	ENSG00000244165	P2RY11	19	10111693	Susceptibility.M1.MAF_0.1.perc	reference	45.9	0.1164	-0.1986474	0.4313885	0.6452	0.3668673	-?-+--	27002	53	0	591365	1167	2	1224	0.9825030126867806
Susceptibility	ENSG00000062370	ZNF112	19	44326555	Susceptibility.M1.MAF_0.1.perc	reference	0	0.6552	0.1812371	0.3936209	0.6452	0	-?+--+	23781	9	0	576763	192	0	201	0.4459014500860582
Susceptibility	ENSG00000189420	ZFP92	23	153418322	Susceptibility.M1.MAF_0.1.perc	reference	0	1	-0.802581	1.7431562	0.6452	0	??-???	14167	0	0	392254	8	1	10	0.8246576891823176
Severe	ENSG00000137070	IL11RA	9	34650702	Severe.M1.MAF_1.perc	reference	0	0.9841	-0.2017766	0.438183	0.6452	0	?-+?--	4134	5	0	567946	834	0	839	0.9315689044779525
Severe	ENSG00000170855	TRIAP1	12	120443964	Severe.M1.MAF_1.perc	reference	0	0.9993	-1.0406103	2.2599896	0.6452	0	?--???	1759	0	0	508779	46	0	46	0.9037905998128756
Hospitalized	ENSG00000143882	ATP6V1C2	2	10721100	Hospitalized.M1.MAF_1.perc	reference	0	0.5859	0.171015	0.3713824	0.6452	0	?+----	10276	11	0	579942	524	0	535	0.9017405301979738
Hospitalized	ENSG00000164220	F2RL2	5	76615482	Hospitalized.M1.MAF_1.perc	reference	0	0.8495	-0.2074344	0.4504787	0.6452	0	?-++--	10778	12	0	568844	190	0	202	0.9319430061334504
Susceptibility	ENSG00000089486	CDIP1	16	4510669	Susceptibility.M1.MAF_1.perc	reference	2.5	0.3921	0.242929	0.5276806	0.6452	0.0776095	+?----	23620	5	0	565791	100	0	105	0.6720381268262452
Susceptibility	ENSG00000206181	ELOA2	18	47032572	Susceptibility.M1.MAF_1.perc	reference	0	0.9	-0.0515766	0.112025	0.6452	0	+?----	25296	86	0	580218	1892	13	2004	0.2931564417903745
Susceptibility	ENSG00000062370	ZNF112	19	44326555	Susceptibility.M1.MAF_1.perc	reference	0	0.6552	0.1812371	0.3936209	0.6452	0	-?+--+	23781	9	0	576763	192	0	201	0.4459014500860582
Severe	ENSG00000166930	MS4A5	11	60429572	Severe.M3.MAF_0.1.perc	reference	62.4	0.07021	0.6267494	1.3611701	0.6452	3.3840089	?-+??-	4001	4	0	566595	366	0	370	0.82359596438543
Severe	ENSG00000176909	MAMSTR	19	48712725	Severe.M3.MAF_0.1.perc	reference	0	0.9225	0.197204	0.4282392	0.6452	0	?+++?-	4138	8	0	564687	1007	0	1015	0.39949512370154605
Severe	ENSG00000269743	SLC25A53	23	104099214	Severe.M3.MAF_0.1.perc	reference	0	0.9993	-0.4435799	0.9633668	0.6452	0	?--??-	3531	0	1	519761	17	9	37	0.8085078002790763
Hospitalized	ENSG00000218336	TENM3	4	182143987	Hospitalized.M3.MAF_0.1.perc	reference	0	0.4456	0.1658892	0.3602477	0.6452	0	?-++++	11515	32	0	579248	221	0	253	0.8551705810515736
Susceptibility	ENSG00000134222	PSRC1	1	109279556	Susceptibility.M3.MAF_0.1.perc	reference	0	0.8899	0.0821262	0.1783517	0.6452	0	-?++--	25005	43	0	577075	757	0	800	0.989908798428305
Susceptibility	ENSG00000112499	SLC22A2	6	160171061	Susceptibility.M3.MAF_0.1.perc	reference	24.6	0.2575	0.0983893	0.2136638	0.6452	0.0642221	+?---+	26256	121	0	579568	2825	2	2950	0.7009818250069471
Susceptibility	ENSG00000187824	TMEM220	17	10699015	Susceptibility.M3.MAF_0.1.perc	reference	0	0.4715	-0.1235417	0.2683332	0.6452	0	-?---+	25097	14	0	588377	366	0	380	0.9022164819290925
Severe	ENSG00000174059	CD34	1	207880972	Severe.M3.MAF_1.perc	reference	0	0.9461	0.1518583	0.3298154	0.6452	0	?++-+-	4490	14	0	569560	1296	0	1310	0.7076341737890306
Severe	ENSG00000140534	TICRR	15	89575469	Severe.M3.MAF_1.perc	reference	0	0.7237	0.0861761	0.1871578	0.6452	0	-++++-	4958	43	0	570549	4078	1	4123	0.2377442993061182
Severe	ENSG00000101445	PPP1R16B	20	38805697	Severe.M3.MAF_1.perc	reference	0	0.9423	-0.2164169	0.4700158	0.6452	0	+---?-	3804	3	1	522337	666	0	671	0.38887058761108984
Hospitalized	ENSG00000112234	FBXL4	6	98868535	Hospitalized.M3.MAF_1.perc	reference	0	0.6368	0.0980925	0.2130355	0.6452	0	?+--++	11820	32	0	582542	1749	1	1783	0.7126299129755322
Hospitalized	ENSG00000241935	HOGA1	10	97584323	Hospitalized.M3.MAF_1.perc	reference	0	0.7256	-0.1089585	0.236647	0.6452	0	?-+-+-	11882	31	0	582649	1222	1	1255	0.8025145705085558
Hospitalized	ENSG00000167525	PROCA1	17	28703197	Hospitalized.M3.MAF_1.perc	reference	0	0.6587	0.1255355	0.2726526	0.6452	0	?+-++-	10106	25	0	581758	770	0	795	0.41877626093124154
Susceptibility	ENSG00000142609	CFAP74	1	1921951	Susceptibility.M3.MAF_1.perc	reference	0	0.7697	0.0382789	0.0831315	0.6452	0	+?-+-+	26972	189	1	589395	3645	6	3848	0.7189847116029637
Susceptibility	ENSG00000115415	STAT1	2	190908460	Susceptibility.M3.MAF_1.perc	reference	19.4	0.2913	-0.2480748	0.5387391	0.6452	0.3121585	-?-++-	24657	6	0	564911	246	0	252	0.9375910136306979
Severe	ENSG00000103355	PRSS33	16	2783953	Severe.M4.MAF_0.1.perc	reference	0	0.9967	-0.1151368	0.2500393	0.6452	0	--+-+-	4506	19	0	565755	2895	5	2924	0.5073472472692651
Severe	ENSG00000109079	TNFAIP1	17	28335602	Severe.M4.MAF_0.1.perc	reference	0	0.9391	-0.1360589	0.2954554	0.6452	0	----+-	4496	16	0	568322	1981	0	1997	0.4975632188283831
Severe	ENSG00000167634	NLRP7	19	54923509	Severe.M4.MAF_0.1.perc	reference	0	0.893	-0.0834485	0.1812257	0.6452	0	--+-++	4893	36	0	570375	5716	5	5762	0.5170749054089708
Hospitalized	ENSG00000165806	CASP7	10	113679162	Hospitalized.M4.MAF_0.1.perc	reference	0	0.7955	-0.0856483	0.1860093	0.6452	0	?----+	10832	35	0	580236	2467	2	2506	0.26184032687428743
Hospitalized	ENSG00000170037	CNTROB	17	7932101	Hospitalized.M4.MAF_0.1.perc	reference	0	0.7963	-0.0493447	0.1071779	0.6452	0	?---+-	12025	125	0	583211	7513	1	7640	0.2976463927147357
Severe	ENSG00000164871	SPAG11B	8	7442684	Severe.M4.MAF_1.perc	reference	35.6	0.2117	-0.1546998	0.3359849	0.6452	0.1324134	?-+??-	3809	26	0	561601	7694	36	7792	0.7607508314297757
Severe	ENSG00000077147	TM9SF3	10	96518110	Severe.M4.MAF_1.perc	reference	0	0.8061	-0.1083725	0.2353451	0.6452	0	?-+-+-	4399	27	0	565882	3239	3	3272	0.674270746469239
Severe	ENSG00000102055	PPP1R2C	23	42777366	Severe.M4.MAF_1.perc	reference	10.4	0.3276	0.1855965	0.4030243	0.6452	0.0746368	++??-?	2423	4	7	4807	17	4	43	0.5648871577365377
Hospitalized	ENSG00000136111	TBC1D4	13	75283503	Hospitalized.M4.MAF_1.perc	reference	16.1	0.3121	-0.0519293	0.1127769	0.6452	0.0133536	?-+---	12124	262	0	583311	15948	21	16252	0.41560729231129095
Hospitalized	ENSG00000017797	RALBP1	18	9475009	Hospitalized.M4.MAF_1.perc	reference	0	0.4116	0.0740382	0.1608106	0.6452	0	?-++++	11882	66	0	580734	2993	1	3061	0.8348740076662488
Susceptibility	ENSG00000169118	CSNK1G1	15	64165525	Susceptibility.M4.MAF_1.perc	reference	0	0.4321	-0.0367748	0.0798768	0.6452	0	-?-++-	26599	177	0	590057	4286	0	4463	0.8013484384241657
Severe	ENSG00000155016	CYP2U1	4	107931549	Severe.M1.MAF_0.1.perc	reference	0	0.9165	0.3239585	0.7038789	0.6453	0	?+-?+-	2641	2	0	564713	268	0	270	0.8646638615520685
Severe	ENSG00000164609	SLU7	5	160401641	Severe.M1.MAF_0.1.perc	reference	0	0.9559	-0.3022237	0.6565815	0.6453	0	?--??-	3793	2	0	563468	296	0	298	0.32645289162458546
Severe	ENSG00000137574	TGS1	8	55773446	Severe.M1.MAF_0.1.perc	reference	0	0.7363	-0.2509958	0.5453209	0.6453	0	?-++--	4428	3	0	568914	430	0	433	0.7287870045685136
Severe	ENSG00000070010	UFD1	22	19449911	Severe.M1.MAF_0.1.perc	reference	0	1	-1.0204934	2.2169463	0.6453	0	?-??--	1800	0	0	510901	32	0	32	0.8826445831137599
Susceptibility	ENSG00000133678	TMEM254	10	80078646	Susceptibility.M1.MAF_0.1.perc	reference	17.4	0.3041	-0.1725955	0.3749347	0.6453	0.1426352	-?--+-	23169	12	0	576686	320	0	332	0.846691835076085
Susceptibility	ENSG00000174527	MYO1H	12	109347903	Susceptibility.M1.MAF_0.1.perc	reference	11.9	0.3379	-0.0952994	0.2070173	0.6453	0.0384748	+?---+	26652	54	0	589110	1297	1	1353	0.9824483160470887
Susceptibility	ENSG00000140107	SLC25A47	14	100323339	Susceptibility.M1.MAF_0.1.perc	reference	29.8	0.2232	-0.2305784	0.500915	0.6453	0.376195	-?+-+-	23608	12	0	585200	324	0	336	0.4859683325201156
Susceptibility	ENSG00000070404	FSTL3	19	676392	Susceptibility.M1.MAF_0.1.perc	reference	0	0.968	-0.2859978	0.6213314	0.6453	0	-?--??	21017	2	0	547252	67	0	69	0.19535426655459445
Severe	ENSG00000203963	C1orf141	1	67092165	Severe.M1.MAF_1.perc	reference	0	0.6358	0.2446896	0.5316491	0.6453	0	?-+?+-	3575	6	0	565245	440	0	446	0.8705734383891629
Severe	ENSG00000164609	SLU7	5	160401641	Severe.M1.MAF_1.perc	reference	0	0.9559	-0.3022237	0.6565815	0.6453	0	?--??-	3793	2	0	563468	296	0	298	0.32645289162458546
Severe	ENSG00000137574	TGS1	8	55773446	Severe.M1.MAF_1.perc	reference	0	0.7363	-0.2509958	0.5453209	0.6453	0	?-++--	4428	3	0	568914	430	0	433	0.7287870045685136
Severe	ENSG00000070010	UFD1	22	19449911	Severe.M1.MAF_1.perc	reference	0	1	-1.0204934	2.2169463	0.6453	0	?-??--	1800	0	0	510901	32	0	32	0.8826445831137599
Hospitalized	ENSG00000124749	COL21A1	6	56056590	Hospitalized.M1.MAF_1.perc	reference	0	0.9086	-0.0909546	0.1975926	0.6453	0	?--++-	11779	45	0	582548	1585	2	1634	0.8666121230050152
Susceptibility	ENSG00000133678	TMEM254	10	80078646	Susceptibility.M1.MAF_1.perc	reference	17.4	0.3041	-0.1725955	0.3749347	0.6453	0.1426352	-?--+-	23169	12	0	576686	320	0	332	0.846691835076085
Susceptibility	ENSG00000070404	FSTL3	19	676392	Susceptibility.M1.MAF_1.perc	reference	0	0.968	-0.2859978	0.6213314	0.6453	0	-?--??	21017	2	0	547252	67	0	69	0.19535426655459445
Severe	ENSG00000134802	SLC43A3	11	57406954	Severe.M3.MAF_0.1.perc	reference	0	0.9693	-0.2368749	0.5145766	0.6453	0	?--?--	3628	4	0	564085	638	1	644	0.7694001456769408
Severe	ENSG00000152193	OBI1	13	78614289	Severe.M3.MAF_0.1.perc	reference	0	0.7879	-0.1460216	0.3172593	0.6453	0	+--?++	4514	15	0	568662	1589	1	1606	0.8242895991249278
Hospitalized	ENSG00000138463	SLC49A4	3	122795069	Hospitalized.M3.MAF_0.1.perc	reference	0	0.8761	-0.1512391	0.3286011	0.6453	0	?--+?-	8926	13	0	564041	801	0	814	0.6880011827507962
Susceptibility	ENSG00000184140	OR4F6	15	101803509	Susceptibility.M3.MAF_0.1.perc	reference	0	0.8014	0.1145042	0.2487861	0.6453	0	-?+--+	24707	19	0	578841	362	1	383	0.6107637857772034
Susceptibility	ENSG00000213516	RBMXL1	1	88979456	Susceptibility.M3.MAF_1.perc	reference	0	0.5906	0.017188	0.0373371	0.6453	0	-+++++	24674	809	1	582881	19443	42	20338	0.9589529403552833
Severe	ENSG00000162402	USP24	1	55066359	Severe.M4.MAF_0.1.perc	reference	0	0.9294	-0.070613	0.1534283	0.6453	0	?-----	4477	65	0	568478	9516	5	9591	0.27288546220349874
Severe	ENSG00000111799	COL12A1	6	75084326	Severe.M4.MAF_0.1.perc	reference	0	0.8519	-0.0501415	0.1089318	0.6453	0	+----+	4981	138	0	570679	16479	8	16633	0.9101942732408166
Severe	ENSG00000165905	LARGE2	11	45921621	Severe.M4.MAF_0.1.perc	reference	0	0.7816	-0.0749787	0.1628836	0.6453	0	-----+	4906	57	0	570620	7067	3	7130	0.5052637684509795
Hospitalized	ENSG00000183396	TMEM89	3	48620759	Hospitalized.M4.MAF_0.1.perc	reference	22.4	0.2765	0.2024901	0.4399658	0.6453	0.2237116	?+--?+	10110	31	0	575563	1350	1	1383	0.7662201124146989
Hospitalized	ENSG00000140382	HMG20A	15	77420412	Hospitalized.M4.MAF_0.1.perc	reference	49	0.0976	0.2259692	0.4909385	0.6453	0.5121071	?-++--	10786	30	0	580360	2076	0	2106	0.7238497245423048
Susceptibility	ENSG00000122218	COPA	1	160288594	Susceptibility.M4.MAF_0.1.perc	reference	0	0.4836	-0.0288297	0.0626282	0.6453	0	-?--++	26319	289	0	589028	6771	1	7062	0.5302982414270228
Susceptibility	ENSG00000137203	TFAP2A	6	10393186	Susceptibility.M4.MAF_0.1.perc	reference	0	0.8865	-0.0559851	0.1216454	0.6453	0	+?-+--	26235	74	0	577610	1771	0	1845	0.9231745171905452
Susceptibility	ENSG00000179331	RAB39A	11	107928448	Susceptibility.M4.MAF_0.1.perc	reference	0	0.5753	0.0977019	0.2122851	0.6453	0	-?+-+?	23980	27	0	572755	613	0	640	0.8997458650934292
Severe	ENSG00000162733	DDR2	1	162631373	Severe.M4.MAF_1.perc	reference	0	0.7879	-0.0941067	0.2044413	0.6453	0	?----+	4443	37	0	566974	5174	4	5219	0.9193421430149268
Severe	ENSG00000103942	HOMER2	15	82836946	Severe.M4.MAF_1.perc	reference	0	0.848	0.0733682	0.1594059	0.6453	0	++----	4630	60	1	566264	10166	21	10270	0.6570899462848251
Severe	ENSG00000179889	PDXDC1	16	14974591	Severe.M4.MAF_1.perc	reference	0	0.8112	-0.0450059	0.0977773	0.6453	0	-----+	4499	125	1	569259	30658	59	30903	0.1945016515395816
Severe	ENSG00000167881	SRP68	17	76038775	Severe.M4.MAF_1.perc	reference	30.4	0.2072	-0.1222464	0.2656033	0.6453	0.124084	++-+-+	4770	149	0	566404	21571	66	21852	0.880153569604757
Severe	ENSG00000204869	IGFL4	19	46039748	Severe.M4.MAF_1.perc	reference	0	0.7657	-0.2166599	0.4707301	0.6453	0	+--?--	4303	8	0	567291	601	0	609	0.8124061047936445
Hospitalized	ENSG00000178597	PSAPL1	4	7430285	Hospitalized.M4.MAF_1.perc	reference	51.4	0.06741	0.1195583	0.2597587	0.6453	0.1675978	--+++-	11564	101	1	574727	5989	5	6102	0.6386442195050689
Hospitalized	ENSG00000149541	B3GAT3	11	62615296	Hospitalized.M4.MAF_1.perc	reference	0	0.9292	-0.0549325	0.1193297	0.6453	0	?---+-	10952	111	0	577247	5963	10	6094	0.16535814004855745
Hospitalized	ENSG00000100335	MIEF1	22	39499432	Hospitalized.M4.MAF_1.perc	reference	0	0.8536	0.0493716	0.1072701	0.6453	0	?+-+-+	11465	146	0	578955	7182	19	7366	0.5208890543279292
Susceptibility	ENSG00000276180	H4C9	6	27138588	Susceptibility.M4.MAF_1.perc	reference	15.2	0.3178	-0.1494885	0.3247998	0.6453	0.1077314	-?---+	25543	28	0	574191	637	0	665	0.5791679637249646
Susceptibility	ENSG00000164659	ELAPOR2	7	86876906	Susceptibility.M4.MAF_1.perc	reference	0	0.6028	-0.0199815	0.0434114	0.6453	0	+----+	27803	605	0	596160	14287	17	14926	0.5720069688612875
Susceptibility	ENSG00000130055	GDPD2	23	70423031	Susceptibility.M4.MAF_1.perc	reference	29.9	0.222	0.1362669	0.2960557	0.6453	0.1341743	+?--+-	25215	27	8	538212	500	206	955	0.9574066851596761
Hospitalized	ENSG00000158560	DYNC1I1	7	95772506	Hospitalized.M1.MAF_0.1.perc	reference	0	0.9846	-0.3705504	0.8053723	0.6454	0	?---?-	6403	2	0	561494	130	0	132	0.0844725246692336
Hospitalized	ENSG00000175787	ZNF169	9	94259298	Hospitalized.M1.MAF_0.1.perc	reference	0	0.8968	0.1243307	0.2701772	0.6454	0	?+----	11386	25	0	581500	1089	0	1114	0.9782709099358661
Hospitalized	ENSG00000137944	KYAT3	1	88935773	Hospitalized.M1.MAF_1.perc	reference	0	0.7664	0.1217409	0.2646001	0.6454	0	?+--+-	10584	22	0	580395	965	1	989	0.26687935762622295
Hospitalized	ENSG00000158560	DYNC1I1	7	95772506	Hospitalized.M1.MAF_1.perc	reference	0	0.9846	-0.3705504	0.8053723	0.6454	0	?---?-	6403	2	0	561494	130	0	132	0.0844725246692336
Susceptibility	ENSG00000153002	CPB1	3	148791102	Susceptibility.M1.MAF_1.perc	reference	0	0.5927	0.0800648	0.1739926	0.6454	0	-?-+-+	26752	40	0	588623	733	0	773	0.1395493092260215
Susceptibility	ENSG00000254658	OR8J2	11	56208985	Susceptibility.M1.MAF_1.perc	reference	0	1	0.2942483	0.6395406	0.6454	0	??+???	1206	10	0	1265	9	0	19	0.6273061881421902
Severe	ENSG00000155115	GTF3C6	6	110958706	Severe.M3.MAF_0.1.perc	reference	0	0.4213	0.3202305	0.6959938	0.6454	0	?-+??-	3475	3	0	561680	309	0	312	0.5766058575967297
Severe	ENSG00000110711	AIP	11	67483026	Severe.M3.MAF_0.1.perc	reference	0	0.6832	-0.2119454	0.4606133	0.6454	0	?-+??-	3452	3	0	563837	992	1	997	0.020091341427067342
Hospitalized	ENSG00000168505	GBX2	2	236165236	Hospitalized.M3.MAF_0.1.perc	reference	0	0.8938	-0.1857136	0.4036408	0.6454	0	?---+-	7365	5	0	575863	584	0	589	0.8606052702768262
Hospitalized	ENSG00000173153	ESRRA	11	64305497	Hospitalized.M3.MAF_0.1.perc	reference	0	0.7139	-0.2169749	0.4714788	0.6454	0	?--++-	6705	5	0	561140	435	0	440	0.8260012108637403
Susceptibility	ENSG00000131730	CKMT2	5	81233320	Susceptibility.M3.MAF_0.1.perc	reference	0	0.6384	0.0564476	0.1226675	0.6454	0	+?+---	26704	82	0	590314	1766	0	1848	0.8354792641936495
Susceptibility	ENSG00000133460	SLC2A11	22	23856703	Susceptibility.M3.MAF_0.1.perc	reference	0	0.6566	0.054543	0.1185237	0.6454	0	+?+-+-	26085	89	0	591163	1763	2	1856	0.16846727178578963
Severe	ENSG00000183347	GBP6	1	89364059	Severe.M3.MAF_1.perc	reference	55.8	0.05967	0.2876515	0.6250498	0.6454	0.8719037	?-+---	4674	44	0	570230	4449	2	4497	0.6275202700108958
Severe	ENSG00000118418	HMGN3	6	79201245	Severe.M3.MAF_1.perc	reference	0	0.9973	0.0791516	0.1720225	0.6454	0	?+-?+-	2208	2	0	550063	346	0	348	0.7930052919400714
Hospitalized	ENSG00000124587	PEX6	6	42963865	Hospitalized.M3.MAF_1.perc	reference	0	0.7543	-0.0763326	0.1659055	0.6454	0	?-----	11972	52	0	583215	2700	1	2754	0.38131792290045213
Susceptibility	ENSG00000203970	DEFB110	6	50009138	Susceptibility.M3.MAF_1.perc	reference	0	0.4452	0.1693242	0.3679929	0.6454	0	-?+-++	23467	12	0	572005	114	0	126	0.8594729928748807
Susceptibility	ENSG00000254658	OR8J2	11	56208985	Susceptibility.M3.MAF_1.perc	reference	0	1	0.2942483	0.6395406	0.6454	0	??+???	1206	10	0	1265	9	0	19	0.6273061881421902
Susceptibility	ENSG00000111254	AKAP3	12	4615508	Susceptibility.M3.MAF_1.perc	reference	16.7	0.308	0.0901264	0.1958731	0.6454	0.0467189	+?-++-	25289	159	0	576376	3811	3	3976	0.2531609058493981
Severe	ENSG00000135378	PRRG4	11	32829927	Severe.M4.MAF_0.1.perc	reference	52.2	0.09871	0.4030374	0.8758654	0.6454	1.4300265	?-+-?-	2799	4	0	564201	754	0	758	0.5459736975750815
Severe	ENSG00000108439	PNPO	17	47941506	Severe.M4.MAF_0.1.perc	reference	1.3	0.3988	-0.0603133	0.1310676	0.6454	0.0030326	?-+-+-	4510	12	0	568753	1822	0	1834	0.0896106059821271
Severe	ENSG00000180879	SSR4	23	153793516	Severe.M4.MAF_0.1.perc	reference	0	0.98740000000000006	-0.250794	0.5449453	0.6454	0	?--??-	3165	1	2	521643	237	115	472	0.5661846660883534
Hospitalized	ENSG00000120437	ACAT2	6	159762045	Hospitalized.M4.MAF_0.1.perc	reference	0	0.6334	0.0932685	0.2026739	0.6454	0	-+-+++	11553	43	0	586229	1731	0	1774	0.6290887668989675
Susceptibility	ENSG00000131931	THAP1	8	42836674	Susceptibility.M4.MAF_0.1.perc	reference	0.3	0.4042	-0.0805909	0.175131	0.6454	0.0018805	+?--+-	25912	38	0	586436	864	0	902	0.8258482851007493
Susceptibility	ENSG00000154227	CERS3	15	100400395	Susceptibility.M4.MAF_0.1.perc	reference	0	0.9765	-0.0578193	0.1256596	0.6454	0	-?-+-+	26743	72	0	580653	1619	1	1693	0.5486265188664537
Susceptibility	ENSG00000116014	KISS1R	19	917287	Susceptibility.M4.MAF_0.1.perc	reference	0	0.7682	-0.0469284	0.1019717	0.6454	0	+?----	25996	105	0	586776	2459	1	2566	0.42949196873143464
Severe	ENSG00000147416	ATP6V1B2	8	20197381	Severe.M4.MAF_1.perc	reference	0	0.8113	0.0631262	0.1371752	0.6454	0	+++-+-	4630	80	0	566262	10514	51	10696	0.1051483301353416
Hospitalized	ENSG00000172538	FAM170B	10	49131154	Hospitalized.M4.MAF_1.perc	reference	46	0.116	0.1894901	0.4117637	0.6454	0.3419771	?+--+-	10912	60	0	570665	2415	3	2481	0.7162845220796743
Susceptibility	ENSG00000254658	OR8J2	11	56208985	Susceptibility.M4.MAF_1.perc	reference	0	1	0.2942483	0.6395406	0.6454	0	??+???	1206	10	0	1265	9	0	19	0.6273061881421902
Susceptibility	ENSG00000197629	MPEG1	11	59208510	Susceptibility.M4.MAF_1.perc	reference	0	0.9042	-0.0173343	0.0376754	0.6454	0	-?----	26529	774	0	580636	18565	32	19403	0.43365767580696923
Severe	ENSG00000155506	LARP1	5	154712843	Severe.M1.MAF_0.1.perc	reference	0	0.872	0.3831249	0.8327278	0.6455	0	?+++??	2169	2	0	555281	136	0	138	0.3420320904093209
Severe	ENSG00000105576	TNPO2	19	12699194	Severe.M1.MAF_0.1.perc	reference	0	0.9807	-0.94602	2.0566403	0.6455	0	?--+??	1742	1	0	538765	57	0	58	0.22910889344747087
Hospitalized	ENSG00000070778	PTPN21	14	88465778	Hospitalized.M1.MAF_0.1.perc	reference	14.8	0.3201	-0.242851	0.5279419	0.6455	0.280946	?+---+	9342	14	0	575495	660	0	674	0.9680966591027595
Susceptibility	ENSG00000143862	ARL8A	1	202133404	Susceptibility.M1.MAF_0.1.perc	reference	0	0.9372	0.5901833	1.2828366	0.6455	0	-?+-??	20606	1	0	519780	15	0	16	0.49887293833068697
Severe	ENSG00000170835	CEL	9	133061981	Severe.M1.MAF_1.perc	reference	0	0.8996	-0.1014331	0.2204645	0.6455	0	+-----	4663	29	0	568480	2717	53	2852	0.9042324333463042
Severe	ENSG00000188269	OR7A5	19	14826241	Severe.M1.MAF_1.perc	reference	0	0.5211	0.5149216	1.1193882	0.6455	0	?-+?-?	3881	1	0	557209	69	0	70	0.8880813284437686
Susceptibility	ENSG00000143862	ARL8A	1	202133404	Susceptibility.M1.MAF_1.perc	reference	0	0.9372	0.5901833	1.2828366	0.6455	0	-?+-??	20606	1	0	519780	15	0	16	0.49887293833068697
Severe	ENSG00000143384	MCL1	1	150560895	Severe.M3.MAF_0.1.perc	reference	0	0.7567	-0.4436996	0.9645019	0.6455	0	?-+??-	2298	0	0	561325	85	0	85	0.4433756100280979
Severe	ENSG00000159640	ACE	17	63477061	Severe.M3.MAF_0.1.perc	reference	0	0.6985	-0.0800588	0.1740148	0.6455	0	--+---	4950	46	0	570572	6099	1	6147	0.5596686740381801
Severe	ENSG00000101911	PRPS2	23	12791355	Severe.M3.MAF_0.1.perc	reference	0	0.9957	-0.5838752	1.2693315	0.6455	0	?-???-	1579	0	0	509011	30	18	66	0.7108710466936388
Hospitalized	ENSG00000178460	MCMDC2	8	66870749	Hospitalized.M3.MAF_0.1.perc	reference	0	0.6029	0.0836278	0.1817781	0.6455	0	?+----	11260	40	0	581376	2715	1	2757	0.36412960979552106
Susceptibility	ENSG00000153914	SREK1	5	66139971	Susceptibility.M3.MAF_0.1.perc	reference	0	0.8911	0.0852237	0.185251	0.6455	0	+?+---	25728	35	0	578505	733	0	768	0.7801121195149077
Severe	ENSG00000164299	SPZ1	5	80319625	Severe.M3.MAF_1.perc	reference	0	0.8389	0.1607706	0.3494457	0.6455	0	--+?++	4329	13	0	568005	732	0	745	0.7364385726834428
Severe	ENSG00000135100	HNF1A	12	120978543	Severe.M3.MAF_1.perc	reference	31.2	0.2132	0.3531377	0.7676676	0.6455	0.8925105	?-++--	4544	17	0	569546	1746	0	1763	0.3269819383744499
Severe	ENSG00000101911	PRPS2	23	12791355	Severe.M3.MAF_1.perc	reference	0	0.9957	-0.5838752	1.2693315	0.6455	0	?-???-	1579	0	0	509011	30	18	66	0.7108710466936388
Hospitalized	ENSG00000184588	PDE4B	1	65792514	Hospitalized.M3.MAF_1.perc	reference	0	0.8495	0.1403878	0.3051942	0.6455	0	?+----	10913	23	0	565975	878	0	901	0.5243717119883947
Hospitalized	ENSG00000177548	RABEP2	16	28904421	Hospitalized.M3.MAF_1.perc	reference	18.5	0.2971	0.1644277	0.3574616	0.6455	0.1383492	?+++-+	11358	35	0	578674	1084	1	1121	0.8247295584076346
Severe	ENSG00000177182	CLVS1	8	61057158	Severe.M4.MAF_0.1.perc	reference	0	0.8142	0.1609749	0.3498857	0.6455	0	-+---+	4597	12	0	566113	1273	0	1285	0.6336232074295116
Severe	ENSG00000231256	CFAP97D1	17	43780435	Severe.M4.MAF_0.1.perc	reference	0	0.8132	-0.1766789	0.3840721	0.6455	0	?--??-	3784	9	0	563539	1359	0	1368	0.8978221067897634
Severe	ENSG00000165164	CFAP47	23	35919734	Severe.M4.MAF_0.1.perc	reference	0	0.8923	-0.1212915	0.2636619	0.6455	0	+--?-+	3995	9	4	521819	1207	373	1970	0.7017167083938032
Hospitalized	ENSG00000189283	FHIT	3	59747277	Hospitalized.M4.MAF_0.1.perc	reference	0	0.7942	0.1013481	0.2203077	0.6455	0	?+++-+	10953	33	0	579618	1706	0	1739	0.017099741179796773
Hospitalized	ENSG00000147003	CLTRN	23	15627318	Hospitalized.M4.MAF_0.1.perc	reference	0	0.9902	-0.2417128	0.5255081	0.6455	0	?---?-	6180	0	1	520128	105	37	181	0.8086487083922906
Susceptibility	ENSG00000094755	GABRP	5	170763350	Susceptibility.M4.MAF_0.1.perc	reference	0	0.8296	-0.0412279	0.0896258	0.6455	0	-?--+-	26573	137	0	589960	3384	3	3527	0.20265759092028166
Susceptibility	ENSG00000186166	CENATAC	11	118998138	Susceptibility.M4.MAF_0.1.perc	reference	0	0.5899	0.0424837	0.0923491	0.6455	0	+?++-+	26754	141	0	591353	3089	5	3240	0.5613649031974005
Severe	ENSG00000116748	AMPD1	1	114673090	Severe.M4.MAF_1.perc	reference	0	0.9496	-0.048341	0.1050883	0.6455	0	?--+--	4750	125	0	570297	17053	12	17202	0.7861424362693055
Severe	ENSG00000113163	CERT1	5	75356345	Severe.M1.MAF_0.1.perc	reference	0	0.9774	0.3873597	0.8423949	0.6456	0	?+--?-	3355	2	0	560433	187	0	189	0.5785537695268882
Severe	ENSG00000118922	KLF12	13	73686089	Severe.M1.MAF_0.1.perc	reference	0	0.9948	-1.0373694	2.2558304	0.6456	0	?--???	2008	0	0	540431	45	0	45	0.6618986966670213
Hospitalized	ENSG00000139055	ERP27	12	14914039	Hospitalized.M1.MAF_0.1.perc	reference	0	0.824	0.2230881	0.4851238	0.6456	0	?+-??-	7103	5	0	575348	313	0	318	0.16884448150680303
Hospitalized	ENSG00000157470	FAM81A	15	59372693	Hospitalized.M1.MAF_0.1.perc	reference	0	0.8954	0.3149773	0.684858	0.6456	0	?+-?-?	5702	1	0	542122	60	0	61	0.5545018294308826
Hospitalized	ENSG00000054611	TBC1D22A	22	46762617	Hospitalized.M1.MAF_0.1.perc	reference	0	0.8735	0.306225	0.6658565	0.6456	0	?+--?-	7005	4	0	575298	179	0	183	0.3555959359546263
Susceptibility	ENSG00000153064	BANK1	4	101411286	Susceptibility.M1.MAF_0.1.perc	reference	0	0.718	-0.065665	0.1427827	0.6456	0	+?----	25960	53	0	577504	1302	0	1355	0.7858941025504094
Susceptibility	ENSG00000166925	TSC22D4	7	100463359	Susceptibility.M1.MAF_0.1.perc	reference	0	0.9372	0.3117283	0.6778397	0.6456	0	-?+-??	20838	3	0	549866	53	0	56	0.7985857912917825
Susceptibility	ENSG00000175662	TOM1L2	17	17843511	Susceptibility.M1.MAF_0.1.perc	reference	0	0.6603	-0.2188195	0.4758807	0.6456	0	-?--??	21572	3	0	561071	114	0	117	0.15337669825797504
Susceptibility	ENSG00000213246	SUPT4H1	17	58345175	Susceptibility.M1.MAF_0.1.perc	reference	0	0.7695	0.1837661	0.3995654	0.6456	0	-?++?-	22868	7	0	573607	162	0	169	0.8221044589100505
Severe	ENSG00000118922	KLF12	13	73686089	Severe.M1.MAF_1.perc	reference	0	0.9948	-1.0373694	2.2558304	0.6456	0	?--???	2008	0	0	540431	45	0	45	0.6618986966670213
Hospitalized	ENSG00000174579	MSL2	3	136148917	Hospitalized.M1.MAF_1.perc	reference	0	0.743	0.5953329	1.2946056	0.6456	0	?-+???	5340	1	0	507988	30	0	31	0.7911483792559955
Hospitalized	ENSG00000157470	FAM81A	15	59372693	Hospitalized.M1.MAF_1.perc	reference	0	0.8954	0.3149773	0.684858	0.6456	0	?+-?-?	5702	1	0	542122	60	0	61	0.5545018294308826
Hospitalized	ENSG00000054611	TBC1D22A	22	46762617	Hospitalized.M1.MAF_1.perc	reference	0	0.8735	0.306225	0.6658565	0.6456	0	?+--?-	7005	4	0	575298	179	0	183	0.3555959359546263
Susceptibility	ENSG00000166925	TSC22D4	7	100463359	Susceptibility.M1.MAF_1.perc	reference	0	0.9372	0.3117283	0.6778397	0.6456	0	-?+-??	20838	3	0	549866	53	0	56	0.7985857912917825
Susceptibility	ENSG00000175662	TOM1L2	17	17843511	Susceptibility.M1.MAF_1.perc	reference	0	0.6603	-0.2188195	0.4758807	0.6456	0	-?--??	21572	3	0	561071	114	0	117	0.15337669825797504
Severe	ENSG00000155052	CNTNAP5	2	124025287	Severe.M3.MAF_0.1.perc	reference	0	0.4954	-0.1183361	0.2573138	0.6456	0	--+-+-	4698	20	0	569812	1680	1	1702	0.42286100936316295
Hospitalized	ENSG00000164591	MYOZ3	5	150660882	Hospitalized.M3.MAF_0.1.perc	reference	0	0.9405	-0.1874157	0.4075111	0.6456	0	?-+---	10609	8	0	578536	406	0	414	0.6334240421879238
Hospitalized	ENSG00000182704	TSKU	11	76782251	Hospitalized.M3.MAF_0.1.perc	reference	4.9	0.3787	0.2383432	0.5182739	0.6456	0.1637469	?+----	8985	14	0	563930	585	0	599	0.5433037375897705
Susceptibility	ENSG00000143363	PRUNE1	1	151008420	Susceptibility.M3.MAF_0.1.perc	reference	0	0.5759	-0.0669072	0.1454844	0.6456	0	-?-++-	25640	50	0	577198	1203	0	1253	0.6170276689609712
Susceptibility	ENSG00000011376	LARS2	3	45388561	Susceptibility.M3.MAF_0.1.perc	reference	0	0.8452	-0.0516093	0.1122173	0.6456	0	-?-+-+	26282	96	0	577798	2047	0	2143	0.5797940524174687
Susceptibility	ENSG00000164867	NOS3	7	150991017	Susceptibility.M3.MAF_0.1.perc	reference	44.2	0.1275	0.1112905	0.2419859	0.6456	0.1157595	-?-+-+	26061	132	0	591276	2990	1	3124	0.5726722674209572
Severe	ENSG00000197584	KCNMB2	3	178272932	Severe.M3.MAF_1.perc	reference	0	0.9543	-0.2243363	0.4877888	0.6456	0	---??-	3598	3	0	553790	858	1	863	0.23288223777256176
Hospitalized	ENSG00000144040	SFXN5	2	72942036	Hospitalized.M3.MAF_1.perc	reference	0	0.8008	-0.1033573	0.2247234	0.6456	0	?-----	11166	27	0	578201	1523	0	1550	0.5459493660249023
Hospitalized	ENSG00000106683	LIMK1	7	74082933	Hospitalized.M3.MAF_1.perc	reference	0	0.9101	-0.1099207	0.2389959	0.6456	0	?-++--	11653	24	0	570657	1381	0	1405	0.4962852686356054
Susceptibility	ENSG00000137843	PAK6	15	40217428	Susceptibility.M3.MAF_1.perc	reference	0	0.732	-0.0423393	0.0920677	0.6456	0	-?-+-+	26985	134	0	591294	3244	0	3378	0.3289650382185958
Susceptibility	ENSG00000131941	RHPN2	19	32978592	Susceptibility.M3.MAF_1.perc	reference	11	0.3432	0.0545432	0.1186038	0.6456	0.0135429	-?+-++	26529	234	1	580636	5064	2	5304	0.017086917678762817
Severe	ENSG00000188641	DPYD	1	97077743	Severe.M4.MAF_0.1.perc	reference	37.4	0.1721	0.15162	0.3296451	0.6456	0.1996158	?-+-+-	4675	70	0	570238	8499	3	8575	0.36542054858246464
Hospitalized	ENSG00000177674	AGTRAP	1	11736084	Hospitalized.M4.MAF_0.1.perc	reference	19.8	0.2885	-0.1652705	0.3593325	0.6456	0.156184	?--+--	10878	25	0	579996	1944	0	1969	0.47867852778848025
Hospitalized	ENSG00000112996	MRPS30	5	44808947	Hospitalized.M4.MAF_0.1.perc	reference	23.1	0.2673	0.1571916	0.3417702	0.6456	0.1552803	?+-++-	11776	39	0	580451	2197	1	2238	0.28155963448189525
Hospitalized	ENSG00000111863	ADTRP	6	11712054	Hospitalized.M4.MAF_0.1.perc	reference	0	0.9709	-0.1328371	0.2888507	0.6456	0	?-----	10839	20	0	578222	908	0	928	0.8367637646193129
Hospitalized	ENSG00000104221	BRF2	8	37843268	Hospitalized.M4.MAF_0.1.perc	reference	0	0.9779	-0.076535	0.1664101	0.6456	0	?-----	11887	49	0	580745	3101	1	3152	0.7622490834980991
Susceptibility	ENSG00000070778	PTPN21	14	88465778	Susceptibility.M4.MAF_0.1.perc	reference	8.5	0.3617	-0.0411534	0.0894796	0.6456	0.007243	---+--	27383	363	0	592097	8485	4	8856	0.7649735444754286
Susceptibility	ENSG00000186919	ZACN	17	76071961	Susceptibility.M4.MAF_0.1.perc	reference	0	0.7879	-0.0346275	0.0752884	0.6456	0	---++-	27710	189	0	595789	4631	2	4824	0.23417028915084737
Hospitalized	ENSG00000205683	DPF3	14	72619296	Hospitalized.M4.MAF_1.perc	reference	10.1	0.3483	0.0775069	0.1685243	0.6456	0.0239197	?++---	11603	119	0	581421	5905	3	6030	0.030972909866073074
Hospitalized	ENSG00000132631	SCP2D1	20	18813783	Hospitalized.M4.MAF_1.perc	reference	0	0.8571	-0.08339	0.1813149	0.6456	0	?-----	11248	42	0	566558	2047	6	2101	0.8351345424101779
Susceptibility	ENSG00000068912	ERLEC1	2	53787044	Susceptibility.M4.MAF_1.perc	reference	37.7	0.1548	0.0669672	0.1456121	0.6456	0.0426232	+--++-	27255	254	0	594271	5791	8	6061	0.34009181030080826
Susceptibility	ENSG00000205808	PLPP6	9	4662294	Susceptibility.M4.MAF_1.perc	reference	0	0.6336	0.0233092	0.050686	0.6456	0	-?+-++	27126	447	0	591861	10834	14	11309	0.8549185552212705
Susceptibility	ENSG00000167106	FAM102A	9	127940582	Susceptibility.M4.MAF_1.perc	reference	12.2	0.3357	-0.0534856	0.1162875	0.6456	0.012546	+?--+-	27126	187	0	591861	4731	5	4928	0.9759819769629104
Hospitalized	ENSG00000136521	NDUFB5	3	179604690	Hospitalized.M1.MAF_0.1.perc	reference	54.3	0.1124	0.863874	1.8792117	0.6457	5.1523147	?--??+	7767	2	0	518508	57	0	59	0.4103064519355853
Susceptibility	ENSG00000187037	GPR141	7	37683796	Susceptibility.M1.MAF_0.1.perc	reference	0	0.7086	-0.1870001	0.406726	0.6457	0	-?-+--	23721	6	0	570007	149	0	155	0.7488280929826757
Susceptibility	ENSG00000052841	TTC17	11	43358920	Susceptibility.M1.MAF_0.1.perc	reference	0	0.6861	-0.15399089999999999	0.3349059	0.6457	0	??---+	23382	11	0	563248	210	0	221	0.6586756436312523
Susceptibility	ENSG00000082212	ME2	18	50879080	Susceptibility.M1.MAF_0.1.perc	reference	41.8	0.143	0.3515133	0.7645617	0.6457	1.1652806	+?--+-	25127	16	0	588501	523	0	539	0.6699738119315576
Susceptibility	ENSG00000169136	ATF5	19	49928702	Susceptibility.M1.MAF_0.1.perc	reference	0	0.8904	-0.0967485	0.2104686	0.6457	0	-?---+	22443	23	0	572102	548	0	571	0.6452046792671359
Hospitalized	ENSG00000136521	NDUFB5	3	179604690	Hospitalized.M1.MAF_1.perc	reference	54.3	0.1124	0.863874	1.8792117	0.6457	5.1523147	?--??+	7767	2	0	518508	57	0	59	0.4103064519355853
Susceptibility	ENSG00000187037	GPR141	7	37683796	Susceptibility.M1.MAF_1.perc	reference	0	0.7086	-0.1870001	0.406726	0.6457	0	-?-+--	23721	6	0	570007	149	0	155	0.7488280929826757
Severe	ENSG00000175868	CALCB	11	14904997	Severe.M3.MAF_0.1.perc	reference	31.2	0.2335	0.8403866	1.8276884	0.6457	3.316755	?-+??-	1749	0	0	558569	134	0	134	0.6219515673051428
Severe	ENSG00000176463	SLCO3A1	15	91853708	Severe.M3.MAF_0.1.perc	reference	0	0.4314	-0.2525636	0.5493896	0.6457	0	+-++--	4322	3	0	565988	515	0	518	0.7329976171302138
Hospitalized	ENSG00000185888	PRSS38	1	227815693	Hospitalized.M3.MAF_0.1.perc	reference	5.7	0.3741	0.2013994	0.4380477	0.6457	0.0775326	?+--+-	10639	12	0	566852	447	0	459	0.9770978902405694
Hospitalized	ENSG00000170876	TMEM43	3	14125015	Hospitalized.M3.MAF_0.1.perc	reference	24.7	0.2566	0.2062868	0.4487221	0.6457	0.2861586	?+-+--	10486	31	0	579080	1605	2	1640	0.3161485503529441
Hospitalized	ENSG00000164379	FOXQ1	6	1312098	Hospitalized.M3.MAF_0.1.perc	reference	0	0.945	-0.3074528	0.6687313	0.6457	0	?---??	7270	5	0	567487	212	0	217	0.6901634438853539
Hospitalized	ENSG00000188763	FZD9	7	73433778	Hospitalized.M3.MAF_0.1.perc	reference	0	0.8981	-0.3091223	0.6723675	0.6457	0	?+----	6884	3	0	561511	159	0	162	0.82319901498066
Susceptibility	ENSG00000178752	ERFE	2	238158970	Susceptibility.M3.MAF_0.1.perc	reference	22.7	0.2698	-0.1736134	0.3776009	0.6457	0.1676977	+?----	25078	18	0	587406	330	0	348	0.9733377585674282
Susceptibility	ENSG00000163820	FYCO1	3	45917899	Susceptibility.M3.MAF_0.1.perc	reference	0	0.6777	0.0331537	0.0721232	0.6457	0	+?+---	26529	227	0	580636	5024	5	5261	0.8892356169592901
Susceptibility	ENSG00000102802	MEDAG	13	30906271	Susceptibility.M3.MAF_0.1.perc	reference	18.9	0.2943	0.1428184	0.3106293	0.6457	0.1144215	-?++-+	25424	36	0	589592	721	1	759	0.504751940412571
Severe	ENSG00000171790	SLFNL1	1	41015597	Severe.M3.MAF_1.perc	reference	51.8	0.08134	0.1748626	0.380353	0.6457	0.3393135	?---++	4565	35	0	568932	5625	8	5676	0.8455530232356266
Severe	ENSG00000172493	AFF1	4	86935002	Severe.M3.MAF_1.perc	reference	0	0.5479	-0.0978677	0.2128727	0.6457	0	?--+-+	4606	22	0	569711	4225	2	4251	0.25069629546472133
Severe	ENSG00000136918	WDR38	9	124853417	Severe.M3.MAF_1.perc	reference	0	0.7708	-0.1573119	0.3422143	0.6457	0	?-+++-	4134	12	0	566950	1039	1	1053	0.6637669831936981
Severe	ENSG00000129990	SYT5	19	55171196	Severe.M3.MAF_1.perc	reference	47.1	0.1289	0.3628413	0.7892755	0.6457	1.1348035	?-+-?-	3916	10	0	562277	1848	1	1860	0.35099967887193073
Hospitalized	ENSG00000188763	FZD9	7	73433778	Hospitalized.M3.MAF_1.perc	reference	0	0.8981	-0.3091223	0.6723675	0.6457	0	?+----	6884	3	0	561511	159	0	162	0.82319901498066
Hospitalized	ENSG00000197658	SLC22A24	11	63079940	Hospitalized.M3.MAF_1.perc	reference	41.1	0.1473	-0.2036276	0.4428847	0.6457	0.3490004	?+----	11198	29	0	581408	707	0	736	0.5932025487501609
Hospitalized	ENSG00000129465	RIPK3	14	24336025	Hospitalized.M3.MAF_1.perc	reference	49.6	0.09383	0.1937336	0.4213651	0.6457	0.3765702	?---++	11793	79	1	582431	3231	2	3316	0.6183303057964625
Susceptibility	ENSG00000188558	OR2G6	1	248508073	Susceptibility.M3.MAF_1.perc	reference	0	0.7708	0.0490708	0.1067301	0.6457	0	+?+---	25945	102	0	579373	2274	4	2384	0.807147075046619
Hospitalized	ENSG00000185634	SHC4	15	48823741	Hospitalized.M4.MAF_0.1.perc	reference	0	0.966	-0.0754963	0.1642332	0.6457	0	?--+-+	10949	54	0	567329	3107	2	3165	0.9537731121216646
Hospitalized	ENSG00000147206	NXF3	23	103075810	Hospitalized.M4.MAF_0.1.perc	reference	0	0.8211	-0.1393904	0.3031975	0.6457	0	?+---+	10525	8	3	527835	317	129	589	0.9910228244852548
Susceptibility	ENSG00000163421	PROK2	3	71771655	Susceptibility.M4.MAF_0.1.perc	reference	17.9	0.3006	0.1209812	0.2631398	0.6457	0.0847917	+?-+--	26951	72	0	591163	1876	0	1948	0.7922973569573594
Susceptibility	ENSG00000133742	CA1	8	85327608	Susceptibility.M4.MAF_0.1.perc	reference	23.8	0.2627	0.1131349	0.2461182	0.6457	0.0843579	-?-++-	25742	87	0	577887	1976	0	2063	0.6831998448516672
Susceptibility	ENSG00000183098	GPC6	13	93226807	Susceptibility.M4.MAF_0.1.perc	reference	0	0.984	0.0373841	0.0813205	0.6457	0	-++--+	27159	173	1	584747	3925	3	4106	0.5357093774081538
Susceptibility	ENSG00000171723	GPHN	14	66507407	Susceptibility.M4.MAF_0.1.perc	reference	0	0.672	0.0386812	0.0841479	0.6457	0	+?+++-	26216	168	0	578850	3891	2	4063	0.35398477379453286
Severe	ENSG00000162976	SLC66A3	2	11155198	Severe.M4.MAF_1.perc	reference	0	0.9834	0.1221898	0.2657758	0.6457	0	?++-++	4551	21	0	567243	1799	3	1826	0.9749200512561103
Severe	ENSG00000171121	KCNMB3	3	179236691	Severe.M4.MAF_1.perc	reference	0	0.5821	-0.1068485	0.2324241	0.6457	0	---++-	4958	24	0	570549	2933	3	2963	0.40303389054314037
Severe	ENSG00000039139	DNAH5	5	13690328	Severe.M4.MAF_1.perc	reference	18.2	0.2955	0.0322684	0.0701886	0.6457	0.0056521	++--+-	4906	549	3	570620	73333	117	74122	0.4351708402684238
Severe	ENSG00000146755	TRIM50	7	73312536	Severe.M4.MAF_1.perc	reference	0	0.5498	-0.061934	0.1347276	0.6457	0	+-+++-	4685	69	0	568730	8401	8	8486	0.6251153015972076
Severe	ENSG00000215114	UBXN2B	8	58411359	Severe.M4.MAF_1.perc	reference	25.2	0.2534	0.1972893	0.4291667	0.6457	0.23546	+-+?--	4356	23	0	566014	2276	1	2301	0.7174087290930908
Severe	ENSG00000167749	KLK4	19	50906352	Severe.M4.MAF_1.perc	reference	15.4	0.3153	0.1367952	0.2975405	0.6457	0.1044589	+-+---	4718	57	0	567405	8191	11	8270	0.8457710243305991
Severe	ENSG00000101350	KIF3B	20	32277651	Severe.M4.MAF_1.perc	reference	57.2	0.05282	0.1747996	0.3802496	0.6457	0.3525303	+-++?-	4477	72	0	567922	11784	4	11864	0.8860951133210595
Hospitalized	ENSG00000240230	COX19	7	898778	Hospitalized.M4.MAF_1.perc	reference	0	0.9638	0.127485	0.277278	0.6457	0	?+---+	10710	18	0	568309	1123	0	1141	0.047951327797076254
Hospitalized	ENSG00000107331	ABCA2	9	137007234	Hospitalized.M4.MAF_1.perc	reference	25.5	0.2513	0.0557649	0.1212982	0.6457	0.0210352	?-+--+	12124	419	0	583311	23346	28	23821	0.6807157010004026
Hospitalized	ENSG00000103150	MLYCD	16	83899115	Hospitalized.M4.MAF_1.perc	reference	8	0.3608	0.0612505	0.1332262	0.6457	0.0115871	?-+++-	11956	164	0	569053	8593	1	8759	0.7850444750490444
Susceptibility	ENSG00000067829	IDH3G	23	153785766	Susceptibility.M4.MAF_1.perc	reference	5.2	0.3769	-0.0985411	0.2143381	0.6457	0.0208716	-?+---	23680	19	4	533359	265	135	562	0.7289351896646744
Hospitalized	ENSG00000112541	PDE10A	6	165327287	Hospitalized.M1.MAF_0.1.perc	reference	0	0.8049	0.3504395	0.7624342	0.6458	0	?--++-	7275	3	0	563003	104	0	107	0.9369022034618009
Hospitalized	ENSG00000225830	ERCC6	10	49454168	Hospitalized.M1.MAF_0.1.perc	reference	0	0.4108	0.0992546	0.2159387	0.6458	0	?-++--	11040	27	0	581839	1809	0	1836	0.6407125609001784
Susceptibility	ENSG00000171722	SPATA46	1	162373203	Susceptibility.M1.MAF_0.1.perc	reference	0	0.894	-0.1164897	0.25342	0.6458	0	-?----	26632	18	0	590046	377	0	395	0.3909977293150724
Susceptibility	ENSG00000049192	ADAMTS6	5	65148738	Susceptibility.M1.MAF_0.1.perc	reference	0	0.971	-0.213708	0.464974	0.6458	0	-?----	22367	5	0	568305	88	0	93	0.314576113128048
Susceptibility	ENSG00000167311	ART5	11	3638512	Susceptibility.M1.MAF_0.1.perc	reference	0	0.9532	0.0994196	0.2163335	0.6458	0	-?++--	24863	24	0	577556	577	1	603	0.298040377287511
Severe	ENSG00000140199	SLC12A6	15	34229784	Severe.M1.MAF_1.perc	reference	0	0.8896	0.2471128	0.537723	0.6458	0	++----	4080	6	0	565532	366	0	372	0.4765877737708919
Hospitalized	ENSG00000112541	PDE10A	6	165327287	Hospitalized.M1.MAF_1.perc	reference	0	0.8049	0.3504395	0.7624342	0.6458	0	?--++-	7275	3	0	563003	104	0	107	0.9369022034618009
Hospitalized	ENSG00000197790	OR52M1	11	4545191	Hospitalized.M1.MAF_1.perc	reference	0	0.6187	-0.0747111	0.1625626	0.6458	0	?-----	11332	49	0	570302	3759	11	3830	0.3626911360191709
Susceptibility	ENSG00000049192	ADAMTS6	5	65148738	Susceptibility.M1.MAF_1.perc	reference	0	0.971	-0.213708	0.464974	0.6458	0	-?----	22367	5	0	568305	88	0	93	0.314576113128048
Severe	ENSG00000112182	BACH2	6	89926528	Severe.M3.MAF_0.1.perc	reference	27.3	0.2394	0.3494041	0.7602226	0.6458	0.8041137	?----+	3644	4	0	565767	700	0	704	0.24941488039765117
Severe	ENSG00000086504	MRPL28	16	366969	Severe.M3.MAF_0.1.perc	reference	0	0.9479	-0.2387987	0.5196197	0.6458	0	?-----	2698	3	0	565045	834	0	837	0.2672974426141111
Hospitalized	ENSG00000214102	WEE2	7	141708353	Hospitalized.M3.MAF_0.1.perc	reference	17	0.30620000000000003	0.2955165	0.642983	0.6458	0.418951	?+-+-+	10943	9	0	581654	311	0	320	0.8717749446183202
Hospitalized	ENSG00000127364	TAS2R4	7	141776674	Hospitalized.M3.MAF_0.1.perc	reference	0	0.7594	0.2179172	0.4741434	0.6458	0	?+-+?-	9566	8	0	561285	315	0	323	0.7969284290659273
Hospitalized	ENSG00000139112	GABARAPL1	12	10212458	Hospitalized.M3.MAF_0.1.perc	reference	61.7	0.04955	0.5485702	1.1936875	0.6458	3.2712662	?-+-?+	7051	3	0	529051	147	0	150	0.6908568255346159
Susceptibility	ENSG00000128510	CPA4	7	130293134	Susceptibility.M3.MAF_0.1.perc	reference	0	0.8096	-0.0468786	0.1020047	0.6458	0	-?---+	27067	103	0	591671	2336	0	2439	0.17375853862285554
Susceptibility	ENSG00000168872	DDX19A	16	70346861	Susceptibility.M3.MAF_0.1.perc	reference	0	0.9531	-0.1160305	0.2524745	0.6458	0	+?----	21892	15	0	560837	368	1	385	0.3510352138347006
Hospitalized	ENSG00000139112	GABARAPL1	12	10212458	Hospitalized.M3.MAF_1.perc	reference	61.7	0.04955	0.5485702	1.1936875	0.6458	3.2712662	?-+-?+	7051	3	0	529051	147	0	150	0.6908568255346159
Hospitalized	ENSG00000183617	MRPL54	19	3762682	Hospitalized.M3.MAF_1.perc	reference	0	0.667	0.1541502	0.335374	0.6458	0	?+--?-	8639	15	0	551091	814	0	829	0.5644579708900492
Hospitalized	ENSG00000100276	RASL10A	22	29312933	Hospitalized.M3.MAF_1.perc	reference	35.6	0.184	0.3744821	0.8148879	0.6458	1.1655944	?+--++	10193	23	0	581144	907	1	932	0.9873455365716677
Susceptibility	ENSG00000155034	FBXL18	7	5431335	Susceptibility.M3.MAF_1.perc	reference	16	0.3111	-0.0958782	0.2086256	0.6458	0.0516628	--+--+	25806	77	0	580923	1512	0	1589	0.8247012982992997
Susceptibility	ENSG00000136045	PWP1	12	107685799	Susceptibility.M3.MAF_1.perc	reference	25.8	0.2493	0.0859119	0.1869534	0.6458	0.046189	+?+--+	26707	95	0	591165	1960	1	2057	0.6953555947079781
Susceptibility	ENSG00000168872	DDX19A	16	70346861	Susceptibility.M3.MAF_1.perc	reference	0	0.9531	-0.1160305	0.2524745	0.6458	0	+?----	21892	15	0	560837	368	1	385	0.3510352138347006
Susceptibility	ENSG00000173826	KCNH6	17	63523334	Susceptibility.M3.MAF_1.perc	reference	5.9	0.3733	0.0310078	0.0674616	0.6458	0.0024104	-?+-+-	26909	387	1	590993	8399	11	8810	0.6196405947310973
Severe	ENSG00000159377	PSMB4	1	151399560	Severe.M4.MAF_0.1.perc	reference	0	0.4597	0.1168055	0.2541171	0.6458	0	?-++-+	4088	17	0	565940	1403	0	1420	0.6045970559583513
Severe	ENSG00000145016	RUBCN	3	197668867	Severe.M4.MAF_0.1.perc	reference	12.3	0.336	0.101552	0.2209778	0.6458	0.0446488	+--+++	4870	56	0	529275	7485	4	7549	0.9314568200270916
Severe	ENSG00000139144	PIK3C2G	12	18242961	Severe.M4.MAF_0.1.perc	reference	0	0.6419	-0.0653146	0.1421049	0.6458	0	-+-+--	4972	68	0	570699	10556	6	10636	0.29534397319572214
Severe	ENSG00000130816	DNMT1	19	10133342	Severe.M4.MAF_0.1.perc	reference	0	0.9013	-0.1382482	0.3008049	0.6458	0	+-----	3458	25	0	176345	1449	1	1476	0.2810319697396068
Hospitalized	ENSG00000183733	FIGLA	2	70777310	Hospitalized.M4.MAF_0.1.perc	reference	0	0.7915	0.1148101	0.249784	0.6458	0	?++---	11225	20	0	566781	1345	1	1367	0.5219720164056013
Hospitalized	ENSG00000129116	PALLD	4	168497052	Hospitalized.M4.MAF_0.1.perc	reference	0	0.9577	0.0504759	0.1098312	0.6458	0	?+++-+	12124	129	0	583311	6803	0	6932	0.22548654840924395
Hospitalized	ENSG00000101605	MYOM1	18	3066807	Hospitalized.M4.MAF_0.1.perc	reference	0	0.6436	-0.0369914	0.0804905	0.6458	0	?---+-	12064	217	0	583218	12911	8	13144	0.7438827154834963
Severe	ENSG00000169214	OR6F1	1	247711436	Severe.M4.MAF_1.perc	reference	37.2	0.1729	0.1876005	0.4081729	0.6458	0.2987521	?-+--+	4741	29	0	570314	5546	9	5593	0.41034164678881346
Severe	ENSG00000164076	CAMKV	3	49857988	Severe.M4.MAF_1.perc	reference	21.7	0.2765	0.1554298	0.3382129	0.6458	0.1444004	--+-?+	4049	25	0	562490	5287	1	5314	0.5520290525237403
Hospitalized	ENSG00000163697	APBB2	4	40810027	Hospitalized.M4.MAF_1.perc	reference	0	0.7417	-0.0420147	0.0914247	0.6458	0	--+++-	12154	197	1	576436	10336	19	10573	0.8342956685103504
Hospitalized	ENSG00000149182	ARFGAP2	11	47164299	Hospitalized.M4.MAF_1.perc	reference	53.7	0.07078	-0.1160121	0.2523839	0.6458	0.1516633	?----+	12124	220	1	583311	14085	30	14367	0.47377680439301534
Hospitalized	ENSG00000103942	HOMER2	15	82836946	Hospitalized.M4.MAF_1.perc	reference	0	0.6196	-0.0411422	0.0895198	0.6458	0	?-++++	11366	140	1	578855	10189	21	10373	0.5893788995919066
Susceptibility	ENSG00000180138	CSNK1A1L	13	37103259	Susceptibility.M4.MAF_1.perc	reference	0	0.4554	0.0365165	0.0794443	0.6458	0	-?+--+	26529	198	0	580636	3991	6	4201	0.8697492925647075
Severe	ENSG00000163528	CHCHD4	3	14112077	Severe.M1.MAF_0.1.perc	reference	0	0.9377	0.4729923	1.029473	0.6459	0	?+-???	3399	1	0	542582	76	0	77	0.6085200110580581
Severe	ENSG00000148541	FAM13C	10	59246130	Severe.M1.MAF_0.1.perc	reference	73.3	0.02366	0.9250258	2.0135486	0.6459	8.4692009	?-+??-	2275	1	0	563484	126	0	127	0.9867760970385584
Severe	ENSG00000244687	UBE2V1	20	50081124	Severe.M1.MAF_0.1.perc	reference	0	0.997	0.6642671	1.4456487	0.6459	0	?+-??-	1676	1	0	547446	56	0	57	0.5927227577480746
Hospitalized	ENSG00000182183	SHISAL2A	1	52633168	Hospitalized.M1.MAF_0.1.perc	reference	0	0.9995	0.5472296	1.190976	0.6459	0	?+--?-	7012	2	0	551911	52	0	54	0.4745001138699642
Hospitalized	ENSG00000169926	KLF13	15	31326835	Hospitalized.M1.MAF_0.1.perc	reference	0	0.9992	-1.0040306	2.1850363	0.6459	0	?--+??	5640	2	0	511346	19	0	21	0.7626315458556359
Severe	ENSG00000065548	ZC3H15	2	186486253	Severe.M1.MAF_1.perc	reference	0	0.9	-0.9749039	2.121556	0.6459	0	?-?+??	1685	2	0	530607	45	0	47	0.4473440456005078
Severe	ENSG00000163528	CHCHD4	3	14112077	Severe.M1.MAF_1.perc	reference	0	0.9377	0.4729923	1.029473	0.6459	0	?+-???	3399	1	0	542582	76	0	77	0.6085200110580581
Severe	ENSG00000148541	FAM13C	10	59246130	Severe.M1.MAF_1.perc	reference	73.3	0.02366	0.9250258	2.0135486	0.6459	8.4692009	?-+??-	2275	1	0	563484	126	0	127	0.9867760970385584
Severe	ENSG00000166634	SERPINB12	18	63542369	Severe.M1.MAF_1.perc	reference	0	0.9666	0.1473629	0.3207358	0.6459	0	?++-+-	4688	12	0	570113	2738	0	2750	0.5009598073684427
Severe	ENSG00000176222	ZNF404	19	43872365	Severe.M1.MAF_1.perc	reference	0	0.8197	-0.2628976	0.5721141	0.6459	0	?-+---	4112	1	0	568528	373	0	374	0.4553913047933289
Severe	ENSG00000244687	UBE2V1	20	50081124	Severe.M1.MAF_1.perc	reference	0	0.997	0.6642671	1.4456487	0.6459	0	?+-??-	1676	1	0	547446	56	0	57	0.5927227577480746
Hospitalized	ENSG00000169926	KLF13	15	31326835	Hospitalized.M1.MAF_1.perc	reference	0	0.9992	-1.0040306	2.1850363	0.6459	0	?--+??	5640	2	0	511346	19	0	21	0.7626315458556359
Susceptibility	ENSG00000148290	SURF1	9	133351758	Susceptibility.M1.MAF_1.perc	reference	0	0.8853	0.0599578	0.1304846	0.6459	0	+?+---	25942	69	0	588407	1569	0	1638	0.9165702035531066
Severe	ENSG00000170088	TMEM192	4	165070608	Severe.M3.MAF_0.1.perc	reference	0	0.9987	-0.2381273	0.5182259	0.6459	0	?-----	2484	2	0	563069	630	0	632	0.9597101700919224
Severe	ENSG00000141965	FEM1A	19	4791734	Severe.M3.MAF_0.1.perc	reference	0	0.9741	0.3477665	0.7569283	0.6459	0	?+-+--	3801	5	0	555421	328	0	333	0.5271837159782035
Severe	ENSG00000244687	UBE2V1	20	50081124	Severe.M3.MAF_0.1.perc	reference	0	0.997	0.6642671	1.4456487	0.6459	0	?+-??-	1676	1	0	547446	56	0	57	0.5927227577480746
Hospitalized	ENSG00000101290	CDS2	20	5126879	Hospitalized.M3.MAF_0.1.perc	reference	0	0.9647	-0.1686493	0.3670173	0.6459	0	?-+-?-	8809	8	0	552712	600	0	608	0.23547313750947077
Severe	ENSG00000170088	TMEM192	4	165070608	Severe.M3.MAF_1.perc	reference	0	0.9987	-0.2381273	0.5182259	0.6459	0	?-----	2484	2	0	563069	630	0	632	0.9597101700919224
Severe	ENSG00000244687	UBE2V1	20	50081124	Severe.M3.MAF_1.perc	reference	0	0.997	0.6642671	1.4456487	0.6459	0	?+-??-	1676	1	0	547446	56	0	57	0.5927227577480746
Hospitalized	ENSG00000127377	CRYGN	7	151428832	Hospitalized.M3.MAF_1.perc	reference	0	0.7915	0.1070964	0.2330769	0.6459	0	?-+-+-	9658	28	0	569056	1109	3	1143	0.5545263766651354
Susceptibility	ENSG00000136874	STX17	9	99906654	Susceptibility.M3.MAF_1.perc	reference	22.4	0.272	-0.1806024	0.3930644	0.6459	0.2108525	-?+-++	25116	33	0	579430	744	0	777	0.778187271609243
Severe	ENSG00000215277	RNF212B	14	23185316	Severe.M4.MAF_0.1.perc	reference	0	0.8878	-0.1361124	0.2962182	0.6459	0	?---++	4223	13	0	565450	2150	2	2167	0.7218074812425361
Severe	ENSG00000130313	PGLS	19	17511636	Severe.M4.MAF_0.1.perc	reference	0	0.9968	-0.1167578	0.2541302	0.6459	0	?-----	4487	20	0	568623	2803	1	2825	0.833500305820835
Severe	ENSG00000073150	PANX2	22	50170731	Severe.M4.MAF_0.1.perc	reference	0	0.5551	-0.0896385	0.1950936	0.6459	0	+--+-+	4753	32	0	567809	4347	1	4381	0.5959251634763053
Hospitalized	ENSG00000158092	NCK1	3	136862208	Hospitalized.M4.MAF_0.1.perc	reference	0	0.8884	0.0842982	0.1834588	0.6459	0	?++-+-	10132	50	0	568845	2554	0	2604	0.5641016259611737
Susceptibility	ENSG00000179403	VWA1	1	1434861	Susceptibility.M4.MAF_0.1.perc	reference	0	0.6128	0.0342926	0.0746268	0.6459	0	-?+--+	25675	208	1	575720	4714	1	4926	0.4273878289608933
Susceptibility	ENSG00000137522	RNF121	11	71929018	Susceptibility.M4.MAF_0.1.perc	reference	0	0.5786	0.0524987	0.1142549	0.6459	0	-?+---	25238	81	0	587275	1760	2	1845	0.2982474257351729
Susceptibility	ENSG00000102554	KLF5	13	73054976	Susceptibility.M4.MAF_0.1.perc	reference	32.1	0.2072	0.1047768	0.2280545	0.6459	0.0813229	-?-+--	25909	97	0	578461	2208	1	2307	0.5242453081452301
Severe	ENSG00000115461	IGFBP5	2	216672105	Severe.M4.MAF_1.perc	reference	0	0.5824	0.1112133	0.2420289	0.6459	0	-+--++	4419	24	0	564519	2800	1	2826	0.4056076649821121
Severe	ENSG00000184465	WDR27	6	169457212	Severe.M4.MAF_1.perc	reference	0	0.6235	-0.0434861	0.0946465	0.6459	0	+---++	4973	134	2	570702	20779	50	21017	0.0770319642817507
Severe	ENSG00000137845	ADAM10	15	58588809	Severe.M4.MAF_1.perc	reference	0	0.7841	-0.0946583	0.2060309	0.6459	0	----+-	4474	37	1	566985	3877	5	3926	0.9734304938892564
Hospitalized	ENSG00000090512	FETUB	3	186635969	Hospitalized.M4.MAF_1.perc	reference	0	0.6981	-0.053894	0.1172975	0.6459	0	-+-+--	12184	102	0	588227	5698	4	5808	0.8849028251677745
Susceptibility	ENSG00000188687	SLC4A5	2	74216242	Susceptibility.M4.MAF_1.perc	reference	39.5	0.1424	-0.0543606	0.1182975	0.6459	0.0273713	--++--	27803	541	2	596161	11473	5	12028	0.7134619569199061
Susceptibility	ENSG00000132170	PPARG	3	12287368	Susceptibility.M4.MAF_1.perc	reference	0	0.7785	0.0558263	0.1215009	0.6459	0	-?++++	25771	94	0	576059	1621	0	1715	0.4731828356161845
Susceptibility	ENSG00000137198	GMPR	6	16238587	Susceptibility.M4.MAF_1.perc	reference	0	0.4951	0.025636	0.0557949	0.6459	0	+++-+-	27803	380	0	596161	8264	8	8660	0.30452010478316927
Severe	ENSG00000165688	PMPCA	9	136410641	Severe.M1.MAF_0.1.perc	reference	34.4	0.2176	0.6988292	1.5214725	0.646	2.8187155	?-+??-	1859	0	0	559875	334	0	334	0.66685270096421
Severe	ENSG00000165807	PPP1R36	14	64549920	Severe.M1.MAF_0.1.perc	reference	0	0.8902	-0.1983868	0.4318622	0.646	0	?--?--	4135	6	0	566941	730	0	736	0.43353160471952656
Hospitalized	ENSG00000157093	LYZL4	3	42397083	Hospitalized.M1.MAF_0.1.perc	reference	0	0.9125	-0.5049721	1.0992502	0.646	0	?---+-	6261	2	0	573143	48	0	50	0.022342330115865453
Susceptibility	ENSG00000172771	EFCAB12	3	129401321	Susceptibility.M1.MAF_0.1.perc	reference	11	0.3431	0.1388106	0.3022339	0.646	0.0783763	-?++-+	25201	31	0	588016	573	0	604	0.25890072394728736
Susceptibility	ENSG00000147852	VLDLR	9	2621182	Susceptibility.M1.MAF_0.1.perc	reference	0	0.9956	-0.1632094	0.3553595	0.646	0	-?----	23688	8	0	581936	233	0	241	0.6117701677195994
Susceptibility	ENSG00000249222	ATP5MGL	22	42639803	Susceptibility.M1.MAF_0.1.perc	reference	0	0.9835	0.216018	0.4702679	0.646	0	+?++--	17148	6	0	451476	122	0	128	0.8362039374017389
Severe	ENSG00000221955	SLC12A8	3	125082636	Severe.M1.MAF_1.perc	reference	0	0.9666	0.1544325	0.3362266	0.646	0	?+--+-	4632	13	1	569701	1054	1	1071	0.7431174090686885
Hospitalized	ENSG00000197594	ENPP1	6	131808016	Hospitalized.M1.MAF_1.perc	reference	0	0.8497	-0.1806143	0.3932703	0.646	0	?---+-	10294	9	0	578602	444	0	453	0.41217076015400894
Hospitalized	ENSG00000090971	NAT14	19	55485188	Hospitalized.M1.MAF_1.perc	reference	30.9	0.2154	0.2552196	0.5555698	0.646	0.4273831	?---+-	9467	8	0	578390	402	0	410	0.034722863797107824
Susceptibility	ENSG00000147852	VLDLR	9	2621182	Susceptibility.M1.MAF_1.perc	reference	0	0.9956	-0.1632094	0.3553595	0.646	0	-?----	23688	8	0	581936	233	0	241	0.6117701677195994
Susceptibility	ENSG00000205445	KRTAP10-2	21	44550357	Susceptibility.M1.MAF_1.perc	reference	0	0.7987	0.1542049	0.3357428	0.646	0	-?-+--	23611	13	0	576166	190	0	203	0.8352976319244967
Hospitalized	ENSG00000187266	EPOR	19	11377207	Hospitalized.M3.MAF_0.1.perc	reference	0	0.9938	-0.1467997	0.3195819	0.646	0	?-----	8941	11	0	579392	795	1	808	0.6911433743963604
Severe	ENSG00000147689	FAM83A	8	123178960	Severe.M3.MAF_1.perc	reference	0	0.448	0.0663334	0.1444222	0.646	0	?++++-	4563	84	0	568492	10711	27	10849	0.09407866606228782
Hospitalized	ENSG00000150687	PRSS23	11	86791059	Hospitalized.M3.MAF_1.perc	reference	0	0.7162	-0.0867762	0.188904	0.646	0	?-----	10923	43	0	567827	2340	1	2385	0.5290500409175306
Hospitalized	ENSG00000231924	PSG1	19	42866464	Hospitalized.M3.MAF_1.perc	reference	48.9	0.09823	0.2694717	0.5865976	0.646	0.7237801	?+--+-	10295	25	0	581525	781	13	832	0.8437488670593873
Severe	ENSG00000122741	DCAF10	9	37800554	Severe.M4.MAF_0.1.perc	reference	0	0.4158	0.1213217	0.2641587	0.646	0	-++-?-	4178	12	0	563547	1475	0	1487	0.3645589552302101
Severe	ENSG00000150768	DLAT	11	112025408	Severe.M4.MAF_0.1.perc	reference	0	0.5403	-0.1016968	0.2214168	0.646	0	--+---	4695	23	0	568875	3449	3	3478	0.3273415269911295
Hospitalized	ENSG00000077063	CTTNBP2	7	117710651	Hospitalized.M4.MAF_0.1.perc	reference	47.7	0.1056	-0.1103765	0.240304	0.646	0.1215162	?+---+	11986	221	0	580845	11586	2	11811	0.907386590284186
Hospitalized	ENSG00000172687	ZNF738	19	21358930	Hospitalized.M4.MAF_0.1.perc	reference	19.3	0.2896	-0.6860627	1.4937431	0.646	1.6831947	?+?--?	2164	3	0	1545	2	0	5	0.5992803942183961
Susceptibility	ENSG00000162069	BICDL2	16	3027682	Susceptibility.M4.MAF_0.1.perc	reference	0	0.6261	-0.0319587	0.069576	0.646	0	-?----	26969	227	0	589391	5461	2	5692	0.322624976186069
Severe	ENSG00000144455	SUMF1	3	3700814	Severe.M4.MAF_1.perc	reference	0	0.9864	-0.0692679	0.1507891	0.646	0	---+-+	4897	58	0	570608	7121	4	7187	0.9664317177242014
Severe	ENSG00000213719	CLIC1	6	31730581	Severe.M4.MAF_1.perc	reference	0	0.6138	-0.1642925	0.3576543	0.646	0	?-+---	3699	9	0	564607	1493	0	1502	0.8239450111509371
Severe	ENSG00000111058	ACSS3	12	80936414	Severe.M4.MAF_1.perc	reference	11.1	0.3443	-0.0767918	0.1671585	0.646	0.0214636	--+++-	4718	53	0	569005	9283	19	9374	0.7136550645992364
Severe	ENSG00000159131	GART	21	33503931	Severe.M4.MAF_1.perc	reference	0	0.6699	0.0676493	0.1472966	0.646	0	-+++--	4883	74	0	570490	7042	5	7126	0.4886842240660063
Hospitalized	ENSG00000223417	TRIM49D1	11	89911111	Hospitalized.M4.MAF_1.perc	reference	0	0.5976	-0.1602017	0.3488042	0.646	0	?-+---	8888	12	0	555523	548	6	572	0.5604459483468763
Hospitalized	ENSG00000137767	SQOR	15	45631148	Hospitalized.M4.MAF_1.perc	reference	0	0.9586	0.049289	0.1073008	0.646	0	?+++++	11925	141	2	580751	6994	11	7161	0.7858330282750239
Hospitalized	ENSG00000158792	SPATA2L	16	89696357	Hospitalized.M4.MAF_1.perc	reference	35.6	0.1836	-0.1294732	0.2819075	0.646	0.1341847	?---+-	10308	94	0	578497	6284	2	6382	0.5775182435682117
Hospitalized	ENSG00000101448	EPPIN	20	45540626	Hospitalized.M4.MAF_1.perc	reference	0	0.4993	-0.1229231	0.2676116	0.646	0	?--+--	11306	16	0	579333	990	0	1006	0.6077157922064043
Susceptibility	ENSG00000135929	CYP27A1	2	218781749	Susceptibility.M4.MAF_1.perc	reference	0	0.8502	0.0279542	0.060856	0.646	0	+++++-	27803	373	1	596159	7516	3	7897	0.7990590404517057
Susceptibility	ENSG00000091490	SEL1L3	4	25747433	Susceptibility.M4.MAF_1.perc	reference	0	0.4349	0.0225637	0.0491193	0.646	0	+?-++-	27340	487	1	591878	10626	6	11127	0.4574090673950806
Susceptibility	ENSG00000085231	AK6	5	69350984	Susceptibility.M4.MAF_1.perc	reference	32.3	0.2064	0.1432799	0.3119578	0.646	0.1581818	+?--+-	25802	80	1	585326	2138	2	2224	0.48447570855188277
Susceptibility	ENSG00000108255	CRYBA1	17	29246859	Susceptibility.M4.MAF_1.perc	reference	0	0.9174	-0.0251543	0.054766	0.646	0	-?--++	27126	363	1	591860	9218	11	9605	0.8253158821949391
Hospitalized	ENSG00000176994	SMCR8	17	18315293	Hospitalized.M1.MAF_0.1.perc	reference	0	0.6522	-0.2943174	0.6408914	0.6461	0	?--?-+	6866	2	0	553394	179	0	181	0.44791180496279115
Susceptibility	ENSG00000117305	HMGCL	1	23801885	Susceptibility.M1.MAF_0.1.perc	reference	0	0.5673	0.1420826	0.3094101	0.6461	0	-?+-+-	23655	11	0	572951	245	0	256	0.7570040768295254
Susceptibility	ENSG00000178115	GOLGA8Q	15	30552078	Susceptibility.M1.MAF_0.1.perc	reference	0	0.9339	-0.4379225	0.9536926	0.6461	0	??--?-	2417	2	0	19919	14	0	16	0.30833518808277816
Susceptibility	ENSG00000160285	LSS	21	46188141	Susceptibility.M1.MAF_0.1.perc	reference	0	0.9039	-0.0882813	0.1922761	0.6461	0	+?-+--	24830	29	0	585848	718	0	747	0.7898913662702138
Severe	ENSG00000105825	TFPI2	7	93885396	Severe.M1.MAF_1.perc	reference	0	0.46	0.24081	0.5245024	0.6461	0	?++---	4413	4	0	569507	448	0	452	0.8328421008336311
Hospitalized	ENSG00000176994	SMCR8	17	18315293	Hospitalized.M1.MAF_1.perc	reference	0	0.6522	-0.2943174	0.6408914	0.6461	0	?--?-+	6866	2	0	553394	179	0	181	0.44791180496279115
Susceptibility	ENSG00000117305	HMGCL	1	23801885	Susceptibility.M1.MAF_1.perc	reference	0	0.5673	0.1420826	0.3094101	0.6461	0	-?+-+-	23655	11	0	572951	245	0	256	0.7570040768295254
Susceptibility	ENSG00000178115	GOLGA8Q	15	30552078	Susceptibility.M1.MAF_1.perc	reference	0	0.9339	-0.4379225	0.9536926	0.6461	0	??--?-	2417	2	0	19919	14	0	16	0.30833518808277816
Hospitalized	ENSG00000180423	HARBI1	11	46602861	Hospitalized.M3.MAF_0.1.perc	reference	0	0.8264	-0.1016001	0.2212718	0.6461	0	?-----	9623	22	0	578443	1938	1	1962	0.8576818702752763
Hospitalized	ENSG00000197555	SIPA1L1	14	71320449	Hospitalized.M3.MAF_0.1.perc	reference	0	0.7483	-0.0701893	0.1528738	0.6461	0	?-+-++	11610	54	0	581602	3631	0	3685	0.8537200181040334
Hospitalized	ENSG00000141258	SGSM2	17	2337498	Hospitalized.M3.MAF_0.1.perc	reference	58.7	0.0463	0.1991497	0.4337261	0.6461	0.4858376	?--++-	11971	74	0	582846	4621	5	4705	0.6827148234933698
Susceptibility	ENSG00000187595	ZNF385C	17	42025576	Susceptibility.M3.MAF_0.1.perc	reference	30.8	0.2277	0.2075542	0.4519649	0.6461	0.283632	+?-+-?	25482	20	0	583879	545	0	565	0.7146103074008445
Severe	ENSG00000269855	RNF225	19	58396090	Severe.M3.MAF_1.perc	reference	0	0.8802	0.18905	0.4116726	0.6461	0	?-+-+-	3856	12	0	455421	638	1	652	0.7438641461607599
Hospitalized	ENSG00000115592	PRKAG3	2	218822383	Hospitalized.M3.MAF_1.perc	reference	31.5	0.2116	0.1857559	0.4045358	0.6461	0.253438	?+--++	10723	53	0	579209	3939	5	4002	0.02057183358642428
Hospitalized	ENSG00000140623	SEPTIN12	16	4777606	Hospitalized.M3.MAF_1.perc	reference	3.2	0.3887	0.1070244	0.2330668	0.6461	0.0156288	?---++	11603	34	0	581421	1659	1	1695	0.9253346956985112
Susceptibility	ENSG00000185634	SHC4	15	48823741	Susceptibility.M3.MAF_1.perc	reference	31.2	0.2133	-0.1238997	0.2698502	0.6461	0.1124787	-?+-+-	25117	69	0	575689	1402	2	1475	0.6692811908858818
Severe	ENSG00000077454	LRCH4	7	100574011	Severe.M4.MAF_0.1.perc	reference	0	0.7902	-0.0679975	0.1480807	0.6461	0	+---+-	4509	50	0	567939	6907	4	6965	0.09112906147473722
Severe	ENSG00000169926	KLF13	15	31326835	Severe.M4.MAF_0.1.perc	reference	0	0.4693	-0.1852538	0.4034394	0.6461	0	?-+-?-	3881	9	0	563021	970	0	979	0.7999733807076486
Severe	ENSG00000103423	DNAJA3	16	4425805	Severe.M4.MAF_0.1.perc	reference	0	0.9377	-0.0882329	0.1921295	0.6461	0	+-++--	4698	32	0	569812	3759	1	3793	0.211390336419988
Hospitalized	ENSG00000165355	FBXO33	14	39397669	Hospitalized.M4.MAF_0.1.perc	reference	0	0.539	0.0752494	0.1638905	0.6461	0	?+----	11485	59	0	579042	3147	1	3208	0.3965548777950635
Hospitalized	ENSG00000101425	BPI	20	38304150	Hospitalized.M4.MAF_0.1.perc	reference	0	0.7027	0.0748082	0.1629044	0.6461	0	?++-+-	11965	62	0	583118	2996	1	3060	0.6577595332685591
Susceptibility	ENSG00000072110	ACTN1	14	68874128	Susceptibility.M4.MAF_0.1.perc	reference	40.6	0.1507	0.1024278	0.2230934	0.6461	0.0909107	-?+++-	25897	216	0	585702	4159	1	4377	0.23816736378634368
Susceptibility	ENSG00000122390	NAA60	16	3443649	Susceptibility.M4.MAF_0.1.perc	reference	0	0.5079	0.0513183	0.1117488	0.6461	0	-?++--	26320	96	0	587095	2084	2	2184	0.5860191982796371
Susceptibility	ENSG00000074356	NCBP3	17	3802158	Susceptibility.M4.MAF_0.1.perc	reference	57.4	0.05195	0.1391494	0.3030588	0.6461	0.2183335	-?-+++	26646	124	0	590246	3125	0	3249	0.4586705725551979
Severe	ENSG00000269855	RNF225	19	58396090	Severe.M4.MAF_1.perc	reference	0	0.8802	0.18905	0.4116726	0.6461	0	?-+-+-	3856	12	0	455421	638	1	652	0.7438641461607599
Severe	ENSG00000088888	MAVS	20	3846799	Severe.M4.MAF_1.perc	reference	4.5	0.3881	-0.0886502	0.1930325	0.6461	0.0168811	--++-+	4822	44	0	570320	5654	2	5702	0.6138483226653684
Hospitalized	ENSG00000163833	FBXO40	3	121593379	Hospitalized.M4.MAF_1.perc	reference	0	0.7737	-0.0306132	0.0666648	0.6461	0	--+++-	12184	347	0	588228	19583	38	20006	0.21252593444987608
Hospitalized	ENSG00000133706	LARS1	5	146110566	Hospitalized.M4.MAF_1.perc	reference	21.6	0.2711	-0.0650224	0.1416027	0.6461	0.030253	+---+-	12184	384	1	588228	24910	52	25400	0.5051623578387395
Hospitalized	ENSG00000053328	METTL24	6	110245928	Hospitalized.M4.MAF_1.perc	reference	0	0.5143	0.0696738	0.1517278	0.6461	0	--+-++	11880	70	0	575912	3248	3	3324	0.3456078759114727
Hospitalized	ENSG00000011422	PLAUR	19	43646095	Hospitalized.M4.MAF_1.perc	reference	0	0.9775	0.0682838	0.1487232	0.6461	0	?++-++	11851	78	0	582789	3173	4	3259	0.3325638485401851
Susceptibility	ENSG00000102362	SYTL4	23	100674491	Susceptibility.M4.MAF_1.perc	reference	0	0.5906	0.0528834	0.1151508	0.6461	0	+?+---	24813	38	19	534152	605	260	1201	0.528576700811462
Susceptibility	ENSG00000101811	CSTF2	23	100820359	Susceptibility.M4.MAF_1.perc	reference	0	0.947	0.0804107	0.1751284	0.6461	0	+?+--+	24052	15	9	532246	255	122	532	0.472950419318216
Severe	ENSG00000121769	FABP3	1	31365253	Severe.M1.MAF_0.1.perc	reference	0	0.9687	0.6216802	1.3543308	0.6462	0	?+??--	2315	2	0	544960	69	0	71	0.40705511403007033
Severe	ENSG00000176383	B3GNT4	12	122203681	Severe.M1.MAF_0.1.perc	reference	0	0.6379	-0.1974979	0.43017	0.6462	0	?--?+-	4297	8	0	568544	1645	0	1653	0.8918565857730586
Hospitalized	ENSG00000106868	SUSD1	9	112040783	Hospitalized.M1.MAF_0.1.perc	reference	0	0.5433	0.1443577	0.3144728	0.6462	0	?++?-+	11070	19	0	578958	738	0	757	0.7902240905524949
Hospitalized	ENSG00000116017	ARID3A	19	925781	Hospitalized.M1.MAF_0.1.perc	reference	0	0.8618	-0.5534566	1.2055811	0.6462	0	?--+-?	6384	1	0	545921	45	0	46	0.7776699700567113
Susceptibility	ENSG00000112304	ACOT13	6	24667035	Susceptibility.M1.MAF_0.1.perc	reference	0	0.7593	0.0987641	0.2151664	0.6462	0	-?+---	25486	28	0	577192	530	1	560	0.26052576608497624
Susceptibility	ENSG00000165113	GKAP1	9	83739425	Susceptibility.M1.MAF_0.1.perc	reference	27.7	0.251	0.3600711	0.7842992	0.6462	0.6396049	-?+-??	23025	6	0	558176	91	0	97	0.533318396000234
Susceptibility	ENSG00000171724	VAT1L	16	77788564	Susceptibility.M1.MAF_0.1.perc	reference	0	0.6613	-0.1567001	0.3413536	0.6462	0	-?-+--	23548	7	0	577765	208	0	215	0.5064050157254897
Susceptibility	ENSG00000189068	VSTM1	19	54040825	Susceptibility.M1.MAF_0.1.perc	reference	0	0.8738	-0.171617	0.3738697	0.6462	0	+?----	25214	7	0	588753	176	0	183	0.6517456701312334
Susceptibility	ENSG00000101181	MTG2	20	62183028	Susceptibility.M1.MAF_0.1.perc	reference	0	0.6109	0.1597856	0.3480874	0.6462	0	-?-+-+	23718	12	0	575613	197	0	209	0.5979954739299971
Severe	ENSG00000121769	FABP3	1	31365253	Severe.M1.MAF_1.perc	reference	0	0.9687	0.62156	1.3541438	0.6462	0	?+??--	2315	2	0	544960	70	0	72	0.40705511403007033
Severe	ENSG00000177602	HASPIN	17	3723903	Severe.M1.MAF_1.perc	reference	0	0.9888	0.200802	0.4374466	0.6462	0	?+-?--	4421	8	0	569036	865	2	877	0.8796945951135428
Hospitalized	ENSG00000187980	PLA2G2C	1	20161253	Hospitalized.M1.MAF_1.perc	reference	0	0.8935	-0.4077569	0.8883289	0.6462	0	?+-?--	6811	0	0	560570	78	0	78	0.7084542930843483
Susceptibility	ENSG00000141200	KIF2B	17	53822927	Susceptibility.M1.MAF_1.perc	reference	0	0.9055	-0.1124686	0.2450225	0.6462	0	+?--++	26350	20	0	578175	424	1	446	0.6495216591374785
Severe	ENSG00000171459	OR1L6	9	122742303	Severe.M3.MAF_0.1.perc	reference	0	0.7382	-0.2109638	0.4596314	0.6462	0	?-++--	3401	1	0	561686	467	0	468	0.5258416062998745
Hospitalized	ENSG00000125813	PAX1	20	21705659	Hospitalized.M3.MAF_0.1.perc	reference	5.1	0.3674	-0.108668	0.2367555	0.6462	0.0301788	?-+-?-	10117	33	0	578038	2601	2	2638	0.31762835265687317
Susceptibility	ENSG00000091129	NRCAM	7	108147623	Susceptibility.M3.MAF_0.1.perc	reference	0.1	0.4057	0.0415845	0.0905992	0.6462	1.077e-4	-?+-+-	26389	150	0	580076	3153	0	3303	0.0463815694347516
Susceptibility	ENSG00000166140	ZFYVE19	15	40807086	Susceptibility.M3.MAF_0.1.perc	reference	0	0.82	-0.0563729	0.1227857	0.6462	0	+----+	26548	69	0	594705	1724	1	1795	0.8425020370518854
Hospitalized	ENSG00000149295	DRD2	11	113409605	Hospitalized.M3.MAF_1.perc	reference	0	0.7097	-0.1261408	0.2747479	0.6462	0	?++---	10106	20	0	566357	1052	0	1072	0.9859168397836456
Susceptibility	ENSG00000109189	USP46	4	52590960	Susceptibility.M3.MAF_1.perc	reference	0	0.776	-0.1105927	0.2408984	0.6462	0	-?--+-	25464	21	0	574027	429	0	450	0.6442438223945689
Susceptibility	ENSG00000164438	TLX3	5	171309248	Susceptibility.M3.MAF_1.perc	reference	21.6	0.2772	0.2492464	0.5429558	0.6462	0.3759185	-?-+-+	25609	15	0	576399	267	0	282	0.7682183300255749
Susceptibility	ENSG00000188522	FAM83G	17	18968789	Susceptibility.M3.MAF_1.perc	reference	0	0.6454	0.0662243	0.1442795	0.6462	0	-?+---	25133	59	0	588798	1293	1	1354	0.6416225333163628
Severe	ENSG00000221882	OR3A2	17	3276942	Severe.M4.MAF_0.1.perc	reference	0	0.7757	0.1140729	0.248517	0.6462	0	-+++?-	4090	20	0	565754	2687	0	2707	0.8572784235837164
Severe	ENSG00000159197	KCNE2	21	34364006	Severe.M4.MAF_0.1.perc	reference	0	0.937	-0.2243868	0.4887961	0.6462	0	?--?--	4046	5	0	567694	658	0	663	0.514113135817383
Hospitalized	ENSG00000180008	SOCS4	14	55027230	Hospitalized.M4.MAF_0.1.perc	reference	38.5	0.1644	0.1798223	0.3917885	0.6462	0.2802811	?+--++	11893	65	0	568950	3516	0	3581	0.6583355462806146
Hospitalized	ENSG00000101400	SNTA1	20	33407957	Hospitalized.M4.MAF_0.1.perc	reference	47.3	0.1076	-0.2066264	0.4501145	0.6462	0.4202859	?+---+	10404	82	0	576964	3687	1	3771	0.3893230934966515
Hospitalized	ENSG00000183145	RIPPLY3	21	37006150	Hospitalized.M4.MAF_0.1.perc	reference	42.2	0.1404	0.2906759	0.6332917	0.6462	0.7947629	?-+-++	12065	15	0	583117	1144	0	1159	0.032597200384978715
Susceptibility	ENSG00000141560	FN3KRP	17	82716706	Susceptibility.M4.MAF_0.1.perc	reference	44.9	0.1228	-0.1157843	0.2522626	0.6462	0.1236124	-?-+--	26366	93	0	589216	2323	1	2418	0.8810826741214031
Susceptibility	ENSG00000167755	KLK6	19	50958631	Susceptibility.M4.MAF_0.1.perc	reference	0	0.9595	-0.0597941	0.1302543	0.6462	0	-?-+--	26985	63	0	591301	1468	1	1533	0.870543175306107
Severe	ENSG00000154556	SORBS2	4	185585444	Severe.M4.MAF_1.perc	reference	0	0.9764	0.0499619	0.1088439	0.6462	0	-+-+++	4906	124	1	570620	13563	16	13721	0.39952780350156203
Severe	ENSG00000272398	CD24	6	106969831	Severe.M4.MAF_1.perc	reference	0	0.7109	0.0598087	0.13027	0.6462	0	?+?-??	805	87	23	3008	345	104	686	0.9645600392283844
Severe	ENSG00000084234	APLP2	11	130068147	Severe.M4.MAF_1.perc	reference	40.9	0.1325	0.0798484	0.1739535	0.6462	0.06057	+-+--+	4851	78	0	568154	8561	13	8665	0.3669051829136356
Severe	ENSG00000170222	ADPRM	17	10697594	Severe.M4.MAF_1.perc	reference	60.8	0.02587	0.3196774	0.6963069	0.6462	1.4074493	--+--+	4820	20	0	570305	1967	1	1989	0.7371518338383813
Severe	ENSG00000221826	PSG3	19	42721638	Severe.M4.MAF_1.perc	reference	0	0.4346	-0.0892872	0.194514	0.6462	0	--+-+-	3644	34	0	176988	2253	4	2295	0.8619603302121458
Hospitalized	ENSG00000162066	AMDHD2	16	2520357	Hospitalized.M4.MAF_1.perc	reference	0	0.86240000000000006	0.0335118	0.0730021	0.6462	0	?+--+-	12124	269	0	583311	17074	16	17375	0.6117424864757884
Susceptibility	ENSG00000204687	MAS1L	6	29486697	Susceptibility.M4.MAF_1.perc	reference	0	0.4959	0.0242944	0.0529206	0.6462	0	+++-+-	26834	423	1	584428	9206	12	9655	0.5715759660216239
Severe	ENSG00000173452	TMEM196	7	19719315	Severe.M1.MAF_0.1.perc	reference	0	0.7648	0.3940428	0.8587526	0.6463	0	-++??-	4018	1	0	566053	151	0	152	0.4822486371007494
Severe	ENSG00000108688	CCL7	17	34270221	Severe.M1.MAF_0.1.perc	reference	0	1	-0.9959977	2.1705415	0.6463	0	?--??-	1749	0	0	558569	60	0	60	0.6460763317080926
Hospitalized	ENSG00000155886	SLC24A2	9	19507452	Hospitalized.M1.MAF_0.1.perc	reference	0	0.8902	0.3645649	0.7944879	0.6463	0	?+-??-	7499	2	0	551413	97	0	99	0.21327146650235732
Hospitalized	ENSG00000130640	TUBGCP2	10	133278635	Hospitalized.M1.MAF_0.1.perc	reference	19.2	0.2926	0.3388428	0.7384517	0.6463	0.6447012	?-+---	10422	8	0	579636	541	0	549	0.8646522968753652
Severe	ENSG00000104537	ANXA13	8	123680794	Severe.M1.MAF_1.perc	reference	0	0.8058	-0.2611904	0.569088	0.6463	0	?--??-	4200	5	0	567147	355	0	360	0.7289582424522301
Severe	ENSG00000183206	POTEC	18	14507339	Severe.M1.MAF_1.perc	reference	0	0.9491	0.1875527	0.4087245	0.6463	0	?++-?-	4399	8	0	567693	718	0	726	0.590605534076099
Hospitalized	ENSG00000155886	SLC24A2	9	19507452	Hospitalized.M1.MAF_1.perc	reference	0	0.8902	0.3645649	0.7944879	0.6463	0	?+-??-	7499	2	0	551413	97	0	99	0.21327146650235732
Severe	ENSG00000172478	MAB21L4	2	240886048	Severe.M3.MAF_0.1.perc	reference	0	0.9556	-0.1990393	0.4336934	0.6463	0	?--+--	4115	9	0	565736	897	1	908	0.41764215334755317
Severe	ENSG00000163660	CCNL1	3	157146508	Severe.M3.MAF_0.1.perc	reference	0	0.7222	-0.2549943	0.5555885	0.6463	0	?-++--	3017	2	0	565063	607	0	609	0.36390760199785366
Severe	ENSG00000113739	STC2	5	173314723	Severe.M3.MAF_0.1.perc	reference	0	0.9749	0.3206556	0.6986892	0.6463	0	?+-??-	3615	3	0	522032	388	0	391	0.5223825834282629
Severe	ENSG00000169490	TM2D2	8	38988808	Severe.M3.MAF_0.1.perc	reference	0	0.83	-0.2081086	0.4534643	0.6463	0	?---+-	3484	4	0	564047	1016	0	1020	0.5532121114181782
Severe	ENSG00000197345	MRPL21	11	68891276	Severe.M3.MAF_0.1.perc	reference	68.8	0.04046	0.5209815	1.1353959	0.6463	2.1939033	?-+??-	3527	4	0	562882	666	0	670	0.836479839855863
Severe	ENSG00000104147	OIP5	15	41309273	Severe.M3.MAF_0.1.perc	reference	0	0.8993	-0.2288087	0.4985362	0.6463	0	?-+-?-	4038	6	0	565916	787	0	793	0.886814040507256
Severe	ENSG00000108688	CCL7	17	34270221	Severe.M3.MAF_0.1.perc	reference	0	1	-0.9959977	2.1705415	0.6463	0	?--??-	1749	0	0	558569	60	0	60	0.6460763317080926
Severe	ENSG00000174898	CATSPERD	19	5720637	Severe.M3.MAF_0.1.perc	reference	37	0.1743	0.2781175	0.6060733	0.6463	0.6642522	?--+-+	4400	11	0	568027	1043	0	1054	0.7201239197086664
Hospitalized	ENSG00000119414	PPP6C	9	125146573	Hospitalized.M3.MAF_0.1.perc	reference	0	0.9447	0.23889	0.5204927	0.6463	0	?+--?-	7752	2	0	563335	247	0	249	0.11366422120759256
Susceptibility	ENSG00000131791	PRKAB2	1	147155106	Susceptibility.M3.MAF_0.1.perc	reference	0	0.5424	0.1234955	0.269119	0.6463	0	-?+--?	24867	18	0	585968	363	0	381	0.3661434483209014
Susceptibility	ENSG00000283247	CCDC201	7	45859994	Susceptibility.M3.MAF_0.1.perc	reference	0	1	-1.2207052	2.6602547	0.6463	0	??-???	1206	0	0	1265	2	0	2	0.2854691639028383
Susceptibility	ENSG00000153310	CYRIB	8	129839593	Susceptibility.M3.MAF_0.1.perc	reference	0	0.9565	-0.1828698	0.3984336	0.6463	0	-?-+-+	24066	9	0	529043	147	0	156	0.9877569191037331
Susceptibility	ENSG00000139679	LPAR6	13	48389567	Susceptibility.M3.MAF_0.1.perc	reference	22.1	0.2736	-0.1570892	0.3422614	0.6463	0.1495208	-?-+-+	25785	31	0	578069	681	0	712	0.6240036232681758
Susceptibility	ENSG00000153048	CARHSP1	16	8852942	Susceptibility.M3.MAF_0.1.perc	reference	37.5	0.1715	0.2117264	0.4613322	0.6463	0.3729972	+?+---	26367	36	0	579123	760	0	796	0.7327958091097325
Susceptibility	ENSG00000141543	EIF4A3	17	80134369	Susceptibility.M3.MAF_0.1.perc	reference	0	0.5219	-0.1802172	0.3927017	0.6463	0	-?--??	22585	6	0	554910	130	0	136	0.9094371261546532
Severe	ENSG00000053371	AKR7A2	1	19303965	Severe.M3.MAF_1.perc	reference	0	0.8242	0.1347809	0.2937064	0.6463	0	?+-+-+	4513	20	0	569336	1948	2	1972	0.8449748286812259
Hospitalized	ENSG00000125122	LRRC29	16	67207139	Hospitalized.M3.MAF_1.perc	reference	0	0.9393	0.2442571	0.5322101	0.6463	0	?++??-	6302	3	0	571806	215	0	218	0.4379559573010545
Susceptibility	ENSG00000153310	CYRIB	8	129839593	Susceptibility.M3.MAF_1.perc	reference	0	0.9565	-0.1828698	0.3984336	0.6463	0	-?-+-+	24066	9	0	529043	147	0	156	0.9877569191037331
Severe	ENSG00000180233	ZNRF2	7	30284597	Severe.M4.MAF_0.1.perc	reference	0	0.962	-0.1496206	0.3260034	0.6463	0	--+---	4488	10	0	565811	1344	1	1356	0.7752567986459549
Severe	ENSG00000211448	DIO2	14	80197526	Severe.M4.MAF_0.1.perc	reference	0	0.9128	-0.1423359	0.3101607	0.6463	0	?--+?-	3489	10	0	561654	2115	0	2125	0.7357730609106868
Severe	ENSG00000158717	RNF166	16	88696499	Severe.M4.MAF_0.1.perc	reference	48.3	0.1214	0.2572073	0.5604785	0.6463	0.5723771	?-++?-	4046	14	0	563711	2341	0	2355	0.49897543714939946
Hospitalized	ENSG00000166278	C2	6	31897785	Hospitalized.M4.MAF_0.1.perc	reference	0	0.6882	-0.0633656	0.1380623	0.6463	0	?-+---	11785	81	0	580658	4476	1	4559	0.718168892332649
Susceptibility	ENSG00000145216	FIP1L1	4	53377641	Susceptibility.M4.MAF_0.1.perc	reference	0	0.981	-0.0470801	0.1025872	0.6463	0	-?-+--	26098	104	0	588356	2504	0	2608	0.7884324406723556
Susceptibility	ENSG00000283247	CCDC201	7	45859994	Susceptibility.M4.MAF_0.1.perc	reference	0	1	-1.2207052	2.6602547	0.6463	0	??-???	1206	0	0	1265	2	0	2	0.2854691639028383
Susceptibility	ENSG00000007080	CCDC124	19	17933015	Susceptibility.M4.MAF_0.1.perc	reference	33.3	0.1992	-0.135462	0.2951683	0.6463	0.1442722	-?-+-+	26352	71	0	587220	1857	0	1928	0.4965006717807346
Severe	ENSG00000145495	MARCHF6	5	10353695	Severe.M4.MAF_1.perc	reference	13.7	0.3267	-0.0804014	0.1751839	0.6463	0.0271386	+-+-+-	4685	29	0	568730	3518	1	3549	0.5331994546617108
Severe	ENSG00000173546	CSPG4	15	75674322	Severe.M4.MAF_1.perc	reference	0	0.4356	-0.0381717	0.0831775	0.6463	0	---+++	4906	235	1	570620	35464	48	35797	0.9015029285620552
Severe	ENSG00000237172	B3GNT9	16	67148104	Severe.M4.MAF_1.perc	reference	0	0.6121	0.1149167	0.2503785	0.6463	0	++--+-	4604	30	0	567312	1831	1	1863	0.08066319283313707
Hospitalized	ENSG00000125895	TMEM74B	20	1180561	Hospitalized.M4.MAF_1.perc	reference	41.1	0.1476	0.1811802	0.3947489	0.6463	0.298439	?+-+-+	11336	88	0	567063	3796	1	3886	0.5632479977727757
Susceptibility	ENSG00000176381	PRR18	6	166305300	Susceptibility.M4.MAF_1.perc	reference	0	0.5228	-0.0264044	0.0575297	0.6463	0	++---+	24835	339	1	578694	7752	8	8109	0.8454238164416172
Severe	ENSG00000088926	F11	4	186266189	Severe.M1.MAF_0.1.perc	reference	0	0.9992	-0.2759883	0.6015051	0.6464	0	?-----	3945	3	0	567661	530	0	533	0.2365302275564077
Severe	ENSG00000075891	PAX2	10	100735396	Severe.M1.MAF_0.1.perc	reference	0	1	-0.986844	2.1509896	0.6464	0	?--+?-	1873	2	0	559077	49	0	51	0.28075401105073106
Severe	ENSG00000175581	MRPL48	11	73787872	Severe.M1.MAF_0.1.perc	reference	24.7	0.265	0.7882146	1.717858	0.6464	2.4139169	?-+??-	1749	0	0	558569	117	0	117	0.6990347273044355
Severe	ENSG00000125879	OTOR	20	16748358	Severe.M1.MAF_0.1.perc	reference	9.1	0.3328	0.7024792	1.5312723	0.6464	0.786457	?-+??-	1749	0	0	558569	41	0	41	0.8080952969709276
Hospitalized	ENSG00000122584	NXPH1	7	8433609	Hospitalized.M1.MAF_0.1.perc	reference	0	0.9896	-0.9980852	2.1758412	0.6464	0	?--???	5438	0	0	541066	15	0	15	0.3505729036130166
Susceptibility	ENSG00000198610	AKR1C4	10	5195462	Susceptibility.M1.MAF_0.1.perc	reference	40.8	0.1496	0.262024	0.5711103	0.6464	0.6449528	+?+-+-	24238	27	0	589362	620	0	647	0.5287632860661242
Severe	ENSG00000197888	UGT2B17	4	68537184	Severe.M1.MAF_1.perc	reference	0	0.8766	-0.1994565	0.4348264	0.6464	0	?--?--	4053	2	1	557655	243	80	407	0.680291449803381
Severe	ENSG00000075891	PAX2	10	100735396	Severe.M1.MAF_1.perc	reference	0	1	-0.986844	2.1509896	0.6464	0	?--+?-	1873	2	0	559077	49	0	51	0.28075401105073106
Severe	ENSG00000175581	MRPL48	11	73787872	Severe.M1.MAF_1.perc	reference	24.7	0.265	0.7882146	1.717858	0.6464	2.4139169	?-+??-	1749	0	0	558569	117	0	117	0.6990347273044355
Hospitalized	ENSG00000168743	NPNT	4	105894775	Hospitalized.M1.MAF_1.perc	reference	0	0.9596	0.2109473	0.4598533	0.6464	0	?+----	9315	9	0	571742	240	1	251	0.7062542235280357
Hospitalized	ENSG00000122584	NXPH1	7	8433609	Hospitalized.M1.MAF_1.perc	reference	0	0.9896	-0.9980852	2.1758412	0.6464	0	?--???	5438	0	0	541066	15	0	15	0.3505729036130166
Hospitalized	ENSG00000119969	HELLS	10	94501434	Hospitalized.M1.MAF_1.perc	reference	0	0.9934	0.3390941	0.7390926	0.6464	0	?+-+?-	6726	3	0	559792	132	0	135	0.4075754477530683
Hospitalized	ENSG00000090661	CERS4	19	8206736	Hospitalized.M1.MAF_1.perc	reference	0	0.4356	-0.1352715	0.2948383	0.6464	0	?--?+-	10785	17	0	579127	740	0	757	0.592069638727063
Susceptibility	ENSG00000168395	ING5	2	241687085	Susceptibility.M1.MAF_1.perc	reference	8.2	0.3522	0.3512623	0.765623	0.6464	0.527664	+?---?	23293	9	0	578061	165	0	174	0.27867851763001267
Susceptibility	ENSG00000171944	OR52A5	11	5128776	Susceptibility.M1.MAF_1.perc	reference	0	0.5234	0.1333553	0.2907181	0.6464	0	+?-+-+	24866	16	0	577643	284	1	302	0.5964895565733117
Susceptibility	ENSG00000167780	SOAT2	12	53103486	Susceptibility.M1.MAF_1.perc	reference	0	0.8466	-0.0397042	0.0865438	0.6464	0	-?-+-+	25444	145	0	590626	3704	1	3851	0.6355357963736042
Severe	ENSG00000206557	TRIM71	3	32817997	Severe.M3.MAF_0.1.perc	reference	26	0.2483	0.4305393	0.9385302	0.6464	1.2024948	----?+	3472	5	0	550203	843	1	850	0.3535604256412037
Hospitalized	ENSG00000122591	FAM126A	7	22889371	Hospitalized.M3.MAF_0.1.perc	reference	0	0.8932	-0.1312717	0.2861317	0.6464	0	?--+--	10370	16	0	565675	1072	1	1090	0.6533025464146203
Susceptibility	ENSG00000086589	RBM22	5	150690792	Susceptibility.M3.MAF_0.1.perc	reference	0	0.7807	0.1817795	0.3962799	0.6464	0	-?+---	21892	8	0	560837	150	0	158	0.6293587555735347
Susceptibility	ENSG00000168140	VASN	16	4371848	Susceptibility.M3.MAF_0.1.perc	reference	0	0.4731	0.075314	0.1641448	0.6464	0	+?++--	24711	42	0	573101	944	0	986	0.5376315574098378
Severe	ENSG00000167380	ZNF226	19	44165073	Severe.M3.MAF_1.perc	reference	14.3	0.3234	-0.1732074	0.3775672	0.6464	0.1291732	?-+--+	4749	20	0	570281	1549	4	1577	0.7826473897468547
Severe	ENSG00000198326	TMEM239	20	2816302	Severe.M3.MAF_1.perc	reference	0	0.9974	-0.5215867	1.1369245	0.6464	0	?---?-	3283	1	0	549463	122	0	123	0.7013603049109465
Severe	ENSG00000102007	PLP2	23	49171898	Severe.M3.MAF_1.perc	reference	0	0.9997	-0.6482094	1.4127941	0.6464	0	?--??-	1693	0	0	519620	31	9	49	0.7228781663339329
Hospitalized	ENSG00000087128	TMPRSS11E	4	68447463	Hospitalized.M3.MAF_1.perc	reference	0	0.6816	-0.1279094	0.2788395	0.6464	0	?-+-+-	10535	15	0	578494	1082	0	1097	0.6195606968372589
Hospitalized	ENSG00000172432	GTPBP2	6	43605316	Hospitalized.M3.MAF_1.perc	reference	0	0.98	-0.170701	0.3720445	0.6464	0	?-----	10849	11	0	567932	564	1	577	0.6708609271879673
Susceptibility	ENSG00000086589	RBM22	5	150690792	Susceptibility.M3.MAF_1.perc	reference	0	0.7807	0.1817795	0.3962799	0.6464	0	-?+---	21892	8	0	560837	150	0	158	0.6293587555735347
Susceptibility	ENSG00000111666	CHPT1	12	101696947	Susceptibility.M3.MAF_1.perc	reference	0	0.8712	0.0487086	0.1061565	0.6464	0	+?+---	24267	96	0	576699	2194	0	2290	0.6845417719534792
Susceptibility	ENSG00000102466	FGF14	13	101710804	Susceptibility.M3.MAF_1.perc	reference	0	0.6218	-0.165677	0.3611461	0.6464	0	-?-+-?	22467	10	0	567751	197	0	207	0.6995306090918154
Severe	ENSG00000141551	CSNK1D	17	82239023	Severe.M4.MAF_0.1.perc	reference	0	0.9317	-0.1301657	0.2837652	0.6464	0	---+--	4606	16	0	566134	2305	2	2325	0.6700942257151876
Hospitalized	ENSG00000203710	CR1	1	207496147	Hospitalized.M4.MAF_0.1.perc	reference	0	0.5084	0.0386605	0.0842705	0.6464	0	?+--++	12064	204	1	583218	12402	64	12736	0.5331995416715795
Hospitalized	ENSG00000242441	GTF2A1L	2	48617798	Hospitalized.M4.MAF_0.1.perc	reference	24	0.2611	0.1394765	0.3040687	0.6464	0.1247785	?++-+-	11861	63	0	580348	3082	1	3147	0.34746770245418956
Hospitalized	ENSG00000108100	CCNY	10	35247025	Hospitalized.M4.MAF_0.1.perc	reference	0	0.9931	0.089575	0.1952604	0.6464	0	?+-+--	9871	40	0	577906	2288	0	2328	0.5680274717713936
Hospitalized	ENSG00000168930	TRIM49	11	89797655	Hospitalized.M4.MAF_0.1.perc	reference	35.5	0.1847	0.1719307	0.3747239	0.6464	0.2297925	?----+	9521	30	1	579361	1877	22	1953	0.6183632931099503
Hospitalized	ENSG00000166068	SPRED1	15	38252836	Hospitalized.M4.MAF_0.1.perc	reference	0	0.9622	-0.0984106	0.2145136	0.6464	0	?---+-	10407	38	0	564349	1726	0	1764	0.6530525937763743
Susceptibility	ENSG00000151151	IPMK	10	58191517	Susceptibility.M4.MAF_0.1.perc	reference	0	0.6665	-0.0732489	0.1596779	0.6464	0	-?---?	25260	45	0	573140	986	1	1033	0.7699124590275971
Susceptibility	ENSG00000189046	ALKBH2	12	109088188	Susceptibility.M4.MAF_0.1.perc	reference	2.2	0.394	-0.0671812	0.146459	0.6464	0.0047302	-?-+--	25714	59	0	577795	1416	0	1475	0.750116778326271
Susceptibility	ENSG00000240403	KIR3DL2	19	54850443	Susceptibility.M4.MAF_0.1.perc	reference	47.7	0.08849	0.0834782	0.1819859	0.6464	0.0757357	--+-+-	26733	291	1	592365	6417	31	6772	0.6856307844372238
Severe	ENSG00000117791	MTARC2	1	220748225	Severe.M4.MAF_1.perc	reference	19.2	0.2945	0.2139896	0.4664439	0.6464	0.2262182	?+--?+	3839	20	0	563860	2320	2	2344	0.40193389418884384
Severe	ENSG00000176540	OR4C5	11	48365485	Severe.M4.MAF_1.perc	reference	0	0.9743	-0.2359247	0.5142889	0.6464	0	--?--?	2691	10	0	6070	29	0	39	0.7539892331276417
Severe	ENSG00000124193	SRSF6	20	43457893	Severe.M4.MAF_1.perc	reference	29.9	0.2111	0.2083463	0.4541425	0.6464	0.3409676	--+-+-	4828	24	0	568024	3476	3	3506	0.7025176282398549
Hospitalized	ENSG00000188282	RUFY4	2	218034960	Hospitalized.M4.MAF_1.perc	reference	0	0.9746	-0.0399228	0.0870228	0.6464	0	---+--	12122	196	0	588132	10540	11	10758	0.8960434957099092
Susceptibility	ENSG00000106013	ANKRD7	7	118214669	Susceptibility.M4.MAF_1.perc	reference	0	0.903	0.0242727	0.052905	0.6464	0	++++++	27803	416	0	596161	9470	10	9906	0.9934957869434787
Hospitalized	ENSG00000156304	SCAF4	21	31671000	Hospitalized.M1.MAF_0.1.perc	reference	0	0.8041	0.2403201	0.5239749	0.6465	0	?+----	7225	3	0	561557	232	0	235	0.7199068518967394
Susceptibility	ENSG00000188340	OR6N2	1	158774222	Susceptibility.M1.MAF_0.1.perc	reference	0	0.8448	-0.2250498	0.4906458	0.6465	0	-?-+?-	22526	4	0	559837	102	0	106	0.3139006581582072
Susceptibility	ENSG00000162852	CNST	1	246566444	Susceptibility.M1.MAF_0.1.perc	reference	0	0.6231	-0.1773302	0.3867067	0.6465	0	??-+--	21183	6	0	541499	188	0	194	0.5287721147953588
Severe	ENSG00000182118	FAM89A	1	231018958	Severe.M1.MAF_1.perc	reference	0	0.922	-0.213897	0.4664075	0.6465	0	?-+-?-	2794	3	0	563166	857	1	862	0.31430336545497073
Severe	ENSG00000137166	FOXP4	6	41546381	Severe.M1.MAF_1.perc	reference	0	0.9998	-0.5413146	1.1803628	0.6465	0	?---?-	1873	2	0	559077	91	0	93	0.9505318503570317
Severe	ENSG00000197381	ADARB1	21	45073853	Severe.M1.MAF_1.perc	reference	0	0.9994	0.6342794	1.383086	0.6465	0	?+-+?-	2011	2	0	551465	36	0	38	0.591231423114901
Severe	ENSG00000100385	IL2RB	22	37125843	Severe.M1.MAF_1.perc	reference	0	0.9511	0.608195	1.326116	0.6465	0	?+??--	1838	0	0	541181	88	0	88	0.7400499828753277
Hospitalized	ENSG00000076108	BAZ2A	12	56595596	Hospitalized.M1.MAF_1.perc	reference	0	0.7868	0.2381933	0.5193802	0.6465	0	?+---?	10048	19	0	557502	256	0	275	0.44873043416774416
Hospitalized	ENSG00000156304	SCAF4	21	31671000	Hospitalized.M1.MAF_1.perc	reference	0	0.8041	0.2403201	0.5239749	0.6465	0	?+----	7225	3	0	561557	232	0	235	0.7199068518967394
Susceptibility	ENSG00000162852	CNST	1	246566444	Susceptibility.M1.MAF_1.perc	reference	0	0.6231	-0.1773302	0.3867067	0.6465	0	??-+--	21183	6	0	541499	188	0	194	0.5287721147953588
Susceptibility	ENSG00000096088	PGC	6	41736711	Susceptibility.M1.MAF_1.perc	reference	0	0.6874	0.0599876	0.1308074	0.6465	0	-?+-+-	25625	68	0	587681	1652	0	1720	0.005185548240294749
Severe	ENSG00000189337	KAZN	1	13892792	Severe.M3.MAF_0.1.perc	reference	0	0.9384	-0.1388146	0.3026474	0.6465	0	?-+---	4513	16	0	569335	2036	0	2052	0.24281816335217313
Severe	ENSG00000105497	ZNF175	19	51571283	Severe.M3.MAF_0.1.perc	reference	30.2	0.2309	0.3238458	0.7060497	0.6465	0.6756762	?-+?-+	4496	9	0	569097	1277	2	1290	0.36928686320130966
Severe	ENSG00000171873	ADRA1D	20	4220630	Severe.M3.MAF_0.1.perc	reference	0	0.9709	-0.1658298	0.3616159	0.6465	0	?-+---	4142	9	0	566225	1284	0	1293	0.5126748685969131
Hospitalized	ENSG00000284667	SCYGR5	2	227666804	Hospitalized.M3.MAF_0.1.perc	reference	0	1	-0.5423133	1.18254	0.6465	0	?-????	865	1	0	1594	2	0	3	0.7181950294818032
Hospitalized	ENSG00000172432	GTPBP2	6	43605316	Hospitalized.M3.MAF_0.1.perc	reference	0	0.9801	-0.1706108	0.3720499	0.6465	0	?-----	10562	9	0	567431	564	1	575	0.6708609271879673
Hospitalized	ENSG00000169689	CENPX	17	82018702	Hospitalized.M3.MAF_0.1.perc	reference	0	0.5963	0.2047401	0.4464576	0.6465	0	?++---	8992	8	0	576397	408	0	416	0.6004837934461802
Hospitalized	ENSG00000101557	USP14	18	158383	Hospitalized.M3.MAF_0.1.perc	reference	0	0.9794	-0.1882258	0.4104066	0.6465	0	?-----	8968	7	0	563731	540	1	549	0.9455842239111812
Susceptibility	ENSG00000204572	KRTAP5-10	11	71565563	Susceptibility.M3.MAF_0.1.perc	reference	0	0.7693	0.1152534	0.251263	0.6465	0	-?+-?+	24548	21	0	576567	410	0	431	0.16309910695482535
Severe	ENSG00000149798	CDC42EP2	11	65314866	Severe.M3.MAF_1.perc	reference	0	0.6752	-0.1370891	0.2989422	0.6465	0	--++?-	2497	9	0	561792	2644	3	2659	0.43647063535669806
Severe	ENSG00000243509	TNFRSF6B	20	63696652	Severe.M3.MAF_1.perc	reference	0	0.9555	0.2141024	0.466804	0.6465	0	?++?--	3732	8	0	562152	922	1	932	0.9322101098517748
Hospitalized	ENSG00000284667	SCYGR5	2	227666804	Hospitalized.M4.MAF_0.1.perc	reference	0	1	-0.5423133	1.18254	0.6465	0	?-????	865	1	0	1594	2	0	3	0.7181950294818032
Hospitalized	ENSG00000004866	ST7	7	116953238	Hospitalized.M4.MAF_0.1.perc	reference	0	0.9584	-0.0945996	0.2062676	0.6465	0	?---+-	10148	31	0	575557	2093	0	2124	0.8930634408446363
Hospitalized	ENSG00000175344	CHRNA7	15	31923438	Hospitalized.M4.MAF_0.1.perc	reference	0	0.7635	0.0743844	0.1622061	0.6465	0	?+----	10587	60	1	577585	3262	8	3340	0.001761792097526061
Hospitalized	ENSG00000274808	TBC1D3B	17	36165681	Hospitalized.M4.MAF_0.1.perc	reference	0	0.9144	0.0693019	0.1510872	0.6465	0	?+--+-	8582	37	1	575241	1732	62	1895	0.9958391350386182
Susceptibility	ENSG00000127743	IL17B	5	149371324	Susceptibility.M4.MAF_0.1.perc	reference	0	0.7222	-0.0537375	0.117184	0.6465	0	-?--++	25130	80	0	579645	1978	1	2060	0.6836569888710929
Susceptibility	ENSG00000175664	TEX26	13	30932656	Susceptibility.M4.MAF_0.1.perc	reference	35.9	0.1818	0.1336495	0.2914483	0.6465	0.1431441	+?-+++	26057	56	0	588870	1444	0	1500	0.5288485109519022
Severe	ENSG00000110944	IL23A	12	56334174	Severe.M4.MAF_1.perc	reference	0	0.9408	0.1115118	0.2431521	0.6465	0	-+++?-	4413	13	0	566805	510	1	525	0.6019882611673502
Hospitalized	ENSG00000136295	TTYH3	7	2631986	Hospitalized.M4.MAF_1.perc	reference	0	0.8045	0.0418646	0.0912853	0.6465	0	-++--+	11731	189	0	586613	10387	16	10608	0.27694020161751376
Severe	ENSG00000285053	TBCE	1	235328570	Severe.M1.MAF_0.1.perc	reference	0	0.6084	0.1901817	0.4147472	0.6466	0	?+++-?	2788	3	0	51284	49	0	52	0.390867832917286
Severe	ENSG00000284770	TBCE	1	235367360	Severe.M1.MAF_0.1.perc	reference	0	0.6084	0.1901817	0.4147472	0.6466	0	?+++-?	2788	3	0	51284	49	0	52	0.47907931517111757
Severe	ENSG00000197381	ADARB1	21	45073853	Severe.M1.MAF_0.1.perc	reference	0	0.9911	0.6342721	1.3832766	0.6466	0	?+-??-	1887	0	0	550958	36	0	36	0.591231423114901
Hospitalized	ENSG00000079393	DUSP13	10	75094432	Hospitalized.M1.MAF_0.1.perc	reference	36.5	0.2068	-0.4855649	1.0589391	0.6466	1.5389287	?+-??-	8793	10	0	576108	581	0	591	0.8980239756390338
Susceptibility	ENSG00000143669	LYST	1	235661041	Susceptibility.M1.MAF_0.1.perc	reference	0	0.6539	-0.1017238	0.2218336	0.6466	0	-?-+--	25500	25	0	577130	535	0	560	0.4396550907768175
Susceptibility	ENSG00000188883	KLRG2	7	139452690	Susceptibility.M1.MAF_0.1.perc	reference	0	0.9499	0.0990164	0.2159589	0.6466	0	+?++--	23046	25	0	576059	566	0	591	0.9684657057405255
Hospitalized	ENSG00000205108	FAM205A	9	34723053	Hospitalized.M1.MAF_1.perc	reference	0	0.8251	0.1541919	0.3363093	0.6466	0	?+-+--	8838	15	0	578607	678	1	695	0.7987726037367938
Hospitalized	ENSG00000100441	KHNYN	14	24429286	Hospitalized.M1.MAF_1.perc	reference	0	0.9915	-0.211045	0.4603555	0.6466	0	?--+?-	6907	4	0	562432	595	0	599	0.1856830648518119
Hospitalized	ENSG00000205899	BHLHA9	17	1270444	Hospitalized.M1.MAF_1.perc	reference	0	0.826	-0.2307062	0.5031241	0.6466	0	?--+?-	7370	4	0	563136	280	2	288	0.8647874087908217
Susceptibility	ENSG00000104731	KLHDC4	16	87696485	Susceptibility.M1.MAF_1.perc	reference	30.2	0.2199	-0.1205734	0.2629406	0.6466	0.1014624	-?+-+-	25728	53	0	590876	1063	1	1118	0.38129008570048756
Hospitalized	ENSG00000143847	PPFIA4	1	203026498	Hospitalized.M3.MAF_0.1.perc	reference	0	0.4115	0.0688926	0.1502666	0.6466	0	?-++-+	11054	56	0	581839	3880	1	3938	0.6897239172245174
Hospitalized	ENSG00000165322	ARHGAP12	10	31805398	Hospitalized.M3.MAF_0.1.perc	reference	0	0.9766	-0.0941784	0.2054405	0.6466	0	?-----	10965	31	0	569254	2115	0	2146	0.9365278151751233
Hospitalized	ENSG00000166326	TRIM44	11	35662775	Hospitalized.M3.MAF_0.1.perc	reference	0	0.528	0.2839737	0.6192859	0.6466	0	?+-?-?	10840	7	0	557985	91	0	98	0.6751557145439895
Hospitalized	ENSG00000081913	PHLPP1	18	62715541	Hospitalized.M3.MAF_0.1.perc	reference	0	0.5261	-0.1300622	0.2836459	0.6466	0	?-++--	11994	40	0	571408	378	0	418	0.602086532043642
Hospitalized	ENSG00000130520	LSM4	19	18306236	Hospitalized.M3.MAF_0.1.perc	reference	0	0.6311	-0.4008367	0.8741709	0.6466	0	?--++-	7860	2	0	567845	88	0	90	0.5552572232584179
Hospitalized	ENSG00000147256	ARHGAP36	23	131058346	Hospitalized.M3.MAF_0.1.perc	reference	0	0.9424	0.2517369	0.5490431	0.6466	0	?++??-	7027	4	1	517780	50	34	124	0.6503872211972399
Susceptibility	ENSG00000117280	RAB29	1	205767986	Susceptibility.M3.MAF_0.1.perc	reference	0	0.9733	-0.1225629	0.2672976	0.6466	0	+?----	24489	16	0	562266	350	0	366	0.5922673003374312
Susceptibility	ENSG00000146834	MEPCE	7	100428790	Susceptibility.M3.MAF_0.1.perc	reference	0	0.8693	-0.1027311	0.2240489	0.6466	0	-?-+?-	23920	20	0	572406	500	0	520	0.43667846019568196
Susceptibility	ENSG00000188393	CLEC2A	12	9898673	Susceptibility.M3.MAF_0.1.perc	reference	0	0.4995	-0.1130172	0.2464987	0.6466	0	-?--?+	23415	16	0	575497	431	0	447	0.5328094631949245
Severe	ENSG00000071203	MS4A12	11	60492778	Severe.M3.MAF_1.perc	reference	0	0.4132	-0.1610752	0.3512994	0.6466	0	?+----	4515	11	0	566366	244	0	255	0.37568249467567877
Severe	ENSG00000147044	CASK	23	41514934	Severe.M3.MAF_1.perc	reference	0	0.9835	-0.2477029	0.5401813	0.6466	0	?--?--	2087	2	0	522304	249	92	435	0.548058049265066
Severe	ENSG00000147133	TAF1	23	71366264	Severe.M3.MAF_1.perc	reference	0	0.9188	-0.1735429	0.3784899	0.6466	0	?--?--	4053	2	2	526667	244	128	506	0.6961597499365546
Hospitalized	ENSG00000114988	LMAN2L	2	96705929	Hospitalized.M3.MAF_1.perc	reference	0	0.7902	0.1236529	0.2696555	0.6466	0	-+---+	11007	19	0	583617	1183	0	1202	0.8494416883142902
Hospitalized	ENSG00000205899	BHLHA9	17	1270444	Hospitalized.M3.MAF_1.perc	reference	0	0.826	-0.2307062	0.5031241	0.6466	0	?--+?-	7370	4	0	563136	280	2	288	0.8647874087908217
Severe	ENSG00000119929	CUTC	10	99702558	Severe.M4.MAF_0.1.perc	reference	0	0.6445	0.1414025	0.3083871	0.6466	0	-+---+	4516	15	0	565899	1635	0	1650	0.8025753561080335
Severe	ENSG00000169397	RNASE3	14	20891399	Severe.M4.MAF_0.1.perc	reference	0	0.9762	0.146635	0.3198237	0.6466	0	?+----	3717	6	0	565727	590	5	606	0.28778428657875754
Hospitalized	ENSG00000130649	CYP2E1	10	133520406	Hospitalized.M4.MAF_0.1.perc	reference	0	0.7541	0.0692494	0.1510277	0.6466	0	?+-++-	11543	61	0	581327	3797	3	3864	0.535675283520711
Hospitalized	ENSG00000005810	MYCBP2	13	77044657	Hospitalized.M4.MAF_0.1.perc	reference	0	0.6327	0.0326638	0.071238	0.6466	0	?+++-+	12124	321	0	583311	17033	6	17366	0.6301875967439584
Hospitalized	ENSG00000167105	TMEM92	17	50271406	Hospitalized.M4.MAF_0.1.perc	reference	0	0.9571	0.1847688	0.4029484	0.6466	0	?+++--	9983	12	0	576480	478	1	492	0.008286675669421546
Hospitalized	ENSG00000244274	DBNDD2	20	45406057	Hospitalized.M4.MAF_0.1.perc	reference	27.4	0.2389	-0.1649803	0.3598267	0.6466	0.1815172	?+---+	11650	35	0	580218	1519	0	1554	0.4380861299284321
Severe	ENSG00000027869	SH2D2A	1	156806243	Severe.M4.MAF_1.perc	reference	0	0.9816	-0.0791106	0.1725537	0.6466	0	?---+-	4675	45	0	570238	9322	11	9389	0.16169897330937175
Susceptibility	ENSG00000148339	SLC25A25	9	128068201	Susceptibility.M4.MAF_1.perc	reference	35.4	0.1854	0.0921656	0.2010489	0.6466	0.0719408	+?--++	27033	338	1	591489	8166	4	8514	0.32014417957786395
Susceptibility	ENSG00000277865	GOLGA6L22	15	22458903	Susceptibility.M4.MAF_1.perc	reference	25.1	0.2542	0.0695641	0.151734	0.6466	0.0299659	+?---+	24160	149	17	582787	1740	92	2107	0.8017104679036049
Susceptibility	ENSG00000125531	FNDC11	20	63547891	Susceptibility.M4.MAF_1.perc	reference	2.8	0.3909	-0.0393215	0.0857604	0.6466	0.0027314	-?-++-	25633	201	1	587476	4815	3	5024	0.40788353962654195
Severe	ENSG00000132464	ENAM	4	70628744	Severe.M1.MAF_0.1.perc	reference	0	0.9215	0.2052787	0.4479165	0.6467	0	?+-?--	3438	7	0	563655	949	0	956	0.4839778819290472
Severe	ENSG00000177731	FLII	17	18244815	Severe.M1.MAF_0.1.perc	reference	0	0.9803	-0.2206635	0.4814372	0.6467	0	?---?-	3900	4	0	566563	979	0	983	0.6354446563293379
Hospitalized	ENSG00000119969	HELLS	10	94501434	Hospitalized.M1.MAF_0.1.perc	reference	0	0.9586	0.3388114	0.7391173	0.6467	0	?+-??-	6435	1	0	559287	132	0	133	0.4075754477530683
Susceptibility	ENSG00000106400	ZNHIT1	7	101218165	Susceptibility.M1.MAF_0.1.perc	reference	74.6	0.01938	-0.5582486	1.2180392	0.6467	3.2565877	??++?-	24280	12	0	575308	217	0	229	0.5645883990153583
Severe	ENSG00000171444	MCC	5	113022099	Severe.M1.MAF_1.perc	reference	22.1	0.2736	0.3093445	0.6748581	0.6467	0.5320863	+++?+-	4268	6	0	568145	476	1	484	0.09588426879641676
Severe	ENSG00000099949	LZTR1	22	20982269	Severe.M1.MAF_1.perc	reference	17.4	0.3039	-0.2005343	0.4375731	0.6467	0.2016676	?-+---	4614	12	0	570068	1888	0	1900	0.5688538005557132
Hospitalized	ENSG00000110046	ATG2A	11	64894546	Hospitalized.M1.MAF_1.perc	reference	0	0.8548	-0.0943527	0.2058312	0.6467	0	?----+	10114	31	0	578834	2291	0	2322	0.6716004454416366
Susceptibility	ENSG00000167315	ACAA2	18	49782164	Susceptibility.M1.MAF_1.perc	reference	0	0.8262	-0.1094498	0.2387593	0.6467	0	+?----	25243	23	0	587973	406	1	431	0.5011710504317087
Susceptibility	ENSG00000183668	PSG9	19	43211791	Susceptibility.M1.MAF_1.perc	reference	36.8	0.1758	-0.1004843	0.2192247	0.6467	0.0843825	-?+-+-	25816	58	1	591108	1107	26	1219	0.7934599564766511
Severe	ENSG00000111011	RSRC2	12	122503454	Severe.M3.MAF_0.1.perc	reference	0	0.956	-0.2172048	0.4738395	0.6467	0	?-----	4179	6	0	525122	817	0	823	0.5648647580585864
Susceptibility	ENSG00000109381	ELF2	4	139028112	Susceptibility.M3.MAF_0.1.perc	reference	0	0.7185	0.0781445	0.1704898	0.6467	0	+?++--	24029	41	0	574805	866	1	909	0.228119594152666
Severe	ENSG00000160957	RECQL4	8	144511288	Severe.M3.MAF_1.perc	reference	0	0.9614	0.0999607	0.2180731	0.6467	0	?++-+-	4750	44	0	570297	2385	1	2431	0.5972898288998181
Severe	ENSG00000088053	GP6	19	55013705	Severe.M3.MAF_1.perc	reference	0	0.5457	0.1496083	0.3263685	0.6467	0	?+++-+	3295	16	0	175817	407	3	429	0.6629247700273517
Susceptibility	ENSG00000164363	SLC6A18	5	1225381	Susceptibility.M3.MAF_1.perc	reference	10.9	0.3461	0.0420572	0.091761	0.6467	0.0090299	-+-+-+	27803	494	0	596158	11130	25	11674	0.7865591885418393
Susceptibility	ENSG00000175356	SCUBE2	11	9019476	Susceptibility.M3.MAF_1.perc	reference	0	0.8811	-0.0256275	0.0559152	0.6467	0	-?--++	27126	372	0	591861	8456	9	8846	0.5139169276283277
Severe	ENSG00000150681	RGS18	1	192158462	Severe.M4.MAF_0.1.perc	reference	0	0.9262	-0.1716943	0.3745639	0.6467	0	?-+---	4204	11	0	567410	1321	0	1332	0.7326727248930359
Severe	ENSG00000163625	WDFY3	4	84669597	Severe.M4.MAF_0.1.perc	reference	0	0.5524	-0.06094	0.1329592	0.6467	0	--++-+	4973	106	0	570702	11999	4	12113	0.9964071416623581
Hospitalized	ENSG00000135837	CEP350	1	179954773	Hospitalized.M4.MAF_0.1.perc	reference	0	0.9907	-0.032761	0.0714799	0.6467	0	--+---	12184	255	0	588228	13789	8	14060	0.08530394921050637
Susceptibility	ENSG00000145879	SPINK7	5	148312419	Susceptibility.M4.MAF_0.1.perc	reference	49.2	0.09642	0.2609487	0.5692795	0.6467	0.5871596	-?-+--	23856	23	0	585029	580	0	603	0.35162171927092895
Susceptibility	ENSG00000138308	PLA2G12B	10	72934762	Susceptibility.M4.MAF_0.1.perc	reference	0	0.4356	0.0656539	0.1432584	0.6467	0	+?++--	23971	57	0	573871	1288	0	1345	0.728277099115832
Severe	ENSG00000086189	DIMT1	5	62347284	Severe.M4.MAF_1.perc	reference	0	0.7974	-0.0865647	0.1888864	0.6467	0	+---++	4903	30	0	570608	3146	2	3180	0.30142497447697936
Severe	ENSG00000169933	FRMPD4	23	11822423	Severe.M4.MAF_1.perc	reference	0	0.8357	-0.0835467	0.1822579	0.6467	0	---?+-	4514	29	8	525553	1920	834	3633	0.549170162175403
Hospitalized	ENSG00000091490	SEL1L3	4	25747433	Hospitalized.M4.MAF_1.perc	reference	36.8	0.1756	0.0823496	0.1796708	0.6467	0.0577215	?-++++	12124	177	0	583311	10472	6	10661	0.3256858609733777
Hospitalized	ENSG00000058729	RIOK2	5	97160867	Hospitalized.M4.MAF_1.perc	reference	0	0.4403	-0.0548364	0.1196466	0.6467	0	?--+++	12123	99	0	583310	5495	3	5600	0.34184163698666425
Hospitalized	ENSG00000179562	GCC1	7	127580628	Hospitalized.M4.MAF_1.perc	reference	0	0.572	-0.052394	0.1143186	0.6467	0	+--++-	11663	128	0	586338	6380	5	6518	0.6627955504718013
Susceptibility	ENSG00000180801	ARSJ	4	113900284	Susceptibility.M4.MAF_1.perc	reference	0	0.4167	0.0314027	0.0685086	0.6467	0	+?+-++	27079	260	0	591673	5626	13	5912	0.9420078002451385
Susceptibility	ENSG00000171314	PGAM1	10	97426191	Susceptibility.M4.MAF_1.perc	reference	21.1	0.2804	-0.0712585	0.1554669	0.6467	0.028984	+?-+--	25568	110	0	591123	2752	4	2870	0.8315376995963782
Severe	ENSG00000094975	SUCO	1	172532349	Severe.M1.MAF_0.1.perc	reference	0	0.9828	-0.2210779	0.4824888	0.6468	0	?-+?--	3520	4	0	565066	671	0	675	0.20336731124443905
Severe	ENSG00000255223	OR5M11	11	56542262	Severe.M1.MAF_0.1.perc	reference	0	0.6919	0.6181181	1.3490643	0.6468	0	?-+?--	2268	0	0	563380	63	0	63	0.6414382508825264
Susceptibility	ENSG00000164047	CAMP	3	48223347	Susceptibility.M1.MAF_0.1.perc	reference	0	0.9635	0.1539086	0.3358558	0.6468	0	-?+---	25104	12	0	578465	208	0	220	0.8473680036362828
Susceptibility	ENSG00000099219	ERMP1	9	5765076	Susceptibility.M1.MAF_0.1.perc	reference	0	0.6706	-0.0715664	0.1561783	0.6468	0	-?-+--	26231	42	0	585899	1135	1	1179	0.24196155253947818
Susceptibility	ENSG00000231887	PRH1	12	10824960	Susceptibility.M1.MAF_0.1.perc	reference	0	0.7523	0.1780093	0.388431	0.6468	0	-?++--	24154	7	1	580694	125	3	140	0.6253048462263058
Susceptibility	ENSG00000204519	ZNF551	19	57681969	Susceptibility.M1.MAF_0.1.perc	reference	0	0.9709	0.1087986	0.2374714	0.6468	0	-?++--	25179	25	0	578232	448	0	473	0.5795321753796143
Severe	ENSG00000066427	ATXN3	14	92044496	Severe.M1.MAF_1.perc	reference	0	0.8056	-0.0409951	0.089471	0.6468	0	?---+-	3292	72	1	567748	1612	24	1734	0.23077460690741314
Severe	ENSG00000134138	MEIS2	15	36889204	Severe.M1.MAF_1.perc	reference	0	0.9985	-1.0206277	2.2272715	0.6468	0	?-?+?-	1701	3	0	509506	33	0	36	0.649797029063326
Hospitalized	ENSG00000081248	CACNA1S	1	201039512	Hospitalized.M1.MAF_1.perc	reference	0	0.6174	0.1407314	0.3071737	0.6468	0	?++++-	10142	18	0	581610	664	0	682	0.734795471952098
Hospitalized	ENSG00000105509	HAS1	19	51713112	Hospitalized.M1.MAF_1.perc	reference	0	0.9894	-0.1035783	0.2260335	0.6468	0	?---++	10098	28	0	567701	1867	1	1897	0.8320955295111294
Susceptibility	ENSG00000231887	PRH1	12	10824960	Susceptibility.M1.MAF_1.perc	reference	0	0.7523	0.1780093	0.388431	0.6468	0	-?++--	24154	7	1	580694	125	3	140	0.6253048462263058
Severe	ENSG00000075213	SEMA3A	7	83955777	Severe.M3.MAF_0.1.perc	reference	0	0.8134	-0.1367066	0.2983137	0.6468	0	+-+?--	4441	12	0	567675	2162	1	2176	0.6513803568032481
Severe	ENSG00000188877	POTEA	8	43292483	Severe.M3.MAF_0.1.perc	reference	0	0.8796	0.522765	1.1408095	0.6468	0	?+-+??	2305	4	0	45904	78	0	82	0.3282252711483581
Hospitalized	ENSG00000155660	PDIA4	7	149003062	Hospitalized.M3.MAF_0.1.perc	reference	0	0.7025	0.0734426	0.1602919	0.6468	0	?+++--	11858	57	0	571325	3200	1	3259	0.41199746122929015
Severe	ENSG00000179002	TAS1R2	1	18839599	Severe.M3.MAF_1.perc	reference	0	0.7899	0.1348371	0.2943038	0.6468	0	?++-++	4552	18	1	568701	1552	2	1576	0.9919891050671957
Severe	ENSG00000101443	WFDC2	20	45469753	Severe.M3.MAF_1.perc	reference	0	0.5504	0.2396601	0.5229539	0.6468	0	?-+-?-	4038	6	0	562788	486	0	492	0.7596548884754086
Hospitalized	ENSG00000203995	ZYG11A	1	52842511	Hospitalized.M3.MAF_1.perc	reference	0	0.6978	0.0537265	0.1172666	0.6468	0	-+-+--	11939	100	0	587843	5802	13	5928	0.7799573182121966
Severe	ENSG00000188877	POTEA	8	43292483	Severe.M4.MAF_0.1.perc	reference	0	0.8796	0.522765	1.1408095	0.6468	0	?+-+??	2305	4	0	45904	78	0	82	0.3282252711483581
Severe	ENSG00000065989	PDE4A	19	10416773	Severe.M4.MAF_0.1.perc	reference	0	0.5319	-0.1245741	0.2719004	0.6468	0	?--+++	3490	22	0	178108	2256	2	2282	0.7049025195322763
Hospitalized	ENSG00000173171	MTX1	1	155208695	Hospitalized.M4.MAF_0.1.perc	reference	0	0.7078	-0.0849643	0.1854486	0.6468	0	?-+-++	11372	44	0	578583	2389	1	2435	0.4558447090992769
Hospitalized	ENSG00000136243	NUP42	7	23181841	Hospitalized.M4.MAF_0.1.perc	reference	0	0.9332	-0.0959849	0.2095082	0.6468	0	?---++	11765	39	0	582315	1874	0	1913	0.3086906717700699
Hospitalized	ENSG00000165792	METTL17	14	20989973	Hospitalized.M4.MAF_0.1.perc	reference	0	0.507	-0.069242	0.1511132	0.6468	0	?--+--	11444	62	0	581227	3988	2	4054	0.4127571177152922
Hospitalized	ENSG00000136436	CALCOCO2	17	48831018	Hospitalized.M4.MAF_0.1.perc	reference	45.8	0.1173	0.2452091	0.5351305	0.6468	0.5996188	?--+++	11301	35	0	582042	1679	1	1716	0.34990173799957425
Hospitalized	ENSG00000166351	POTED	21	13609858	Hospitalized.M4.MAF_0.1.perc	reference	0	0.4173	0.272202	0.5940316	0.6468	0	?+-?-+	6494	2	0	553683	125	36	199	0.2945646946940659
Susceptibility	ENSG00000163348	PYGO2	1	154957026	Susceptibility.M4.MAF_0.1.perc	reference	0	0.4853	-0.0561631	0.12257	0.6468	0	-?-++-	25280	71	0	574475	1794	1	1867	0.2344214561111602
Susceptibility	ENSG00000100300	TSPO	22	43151547	Susceptibility.M4.MAF_0.1.perc	reference	59.2	0.04404	0.2321795	0.5066903	0.6468	0.607388	+?+--+	24315	44	0	573889	904	0	948	0.19966051483202896
Severe	ENSG00000146676	PURB	7	44876299	Severe.M4.MAF_1.perc	reference	0	0.9992	-0.1663242	0.3629735	0.6468	0	--+---	4238	9	0	562682	1149	2	1162	0.5961653113025841
Susceptibility	ENSG00000162772	ATF3	1	212565334	Susceptibility.M4.MAF_1.perc	reference	28.7	0.2302	0.1141688	0.2491435	0.6468	0.0880859	-?-+-+	26486	48	0	587571	1057	0	1105	0.35455105525929764
Severe	ENSG00000067715	SYT1	12	78863993	Severe.M1.MAF_0.1.perc	reference	0	1	-1.0102433	2.2056736	0.6469	0	?--???	1583	0	0	507988	56	0	56	0.5035194322657187
Severe	ENSG00000269586	CT45A10	23	135881063	Severe.M1.MAF_0.1.perc	reference	0	0.9972	-0.2451181	0.5351119	0.6469	0	?--?--	3522	2	2	512686	34	24	88	0.7485071444124433
Hospitalized	ENSG00000121454	LHX4	1	180230264	Hospitalized.M1.MAF_0.1.perc	reference	0	0.899	-0.3970532	0.8667444	0.6469	0	?--???	7491	1	0	543134	90	0	91	0.2215205840163804
Susceptibility	ENSG00000177045	SIX5	19	45764785	Susceptibility.M1.MAF_0.1.perc	reference	0	0.4456	-0.191981	0.4191149	0.6469	0	+?--+-	23538	7	0	582479	152	0	159	0.941016545170088
Susceptibility	ENSG00000183798	EMILIN3	20	41359962	Susceptibility.M1.MAF_0.1.perc	reference	0	0.8383	-0.1268851	0.2770092	0.6469	0	+?-++?	24741	14	0	584543	358	0	372	0.5752895719146409
Severe	ENSG00000067715	SYT1	12	78863993	Severe.M1.MAF_1.perc	reference	0	1	-1.0102433	2.2056736	0.6469	0	?--???	1583	0	0	507988	56	0	56	0.5035194322657187
Hospitalized	ENSG00000117122	MFAP2	1	16974502	Hospitalized.M1.MAF_1.perc	reference	0	0.5766	0.4103847	0.8958931	0.6469	0	?+-??-	8317	2	0	553200	76	0	78	0.24612200131595874
Hospitalized	ENSG00000121454	LHX4	1	180230264	Hospitalized.M1.MAF_1.perc	reference	0	0.899	-0.3970532	0.8667444	0.6469	0	?--???	7491	1	0	543134	90	0	91	0.2215205840163804
Hospitalized	ENSG00000213903	LTB4R	14	24311450	Hospitalized.M1.MAF_1.perc	reference	0	0.9022	0.402272	0.8782353	0.6469	0	?+-?--	7183	1	0	565085	77	0	78	0.8447211360647049
Susceptibility	ENSG00000138162	TACC2	10	121989163	Susceptibility.M1.MAF_1.perc	reference	0	0.9822	-0.0495795	0.1082492	0.6469	0	-?---+	27079	106	0	591673	2120	1	2228	0.3511051492517852
Susceptibility	ENSG00000150991	UBC	12	124911604	Susceptibility.M1.MAF_1.perc	reference	0	0.6026	0.0929692	0.2029527	0.6469	0	+?+---	23347	29	0	575111	651	0	680	0.6682905172377819
Susceptibility	ENSG00000124098	FAM210B	20	56358974	Susceptibility.M1.MAF_1.perc	reference	0	0.8484	0.1080022	0.2357585	0.6469	0	-?+---	24795	22	0	586736	443	1	467	0.694628749543555
Severe	ENSG00000104805	NUCB1	19	48900312	Severe.M3.MAF_0.1.perc	reference	39.9	0.1554	-0.3494688	0.7629603	0.6469	1.1306563	--+?-+	4269	10	0	566642	2083	0	2093	0.8008160879840296
Severe	ENSG00000269586	CT45A10	23	135881063	Severe.M3.MAF_0.1.perc	reference	0	0.9972	-0.2451181	0.5351119	0.6469	0	?--?--	3522	2	2	512686	34	24	88	0.7485071444124433
Hospitalized	ENSG00000134198	TSPAN2	1	115048011	Hospitalized.M3.MAF_0.1.perc	reference	0	0.7525	0.1467938	0.3204557	0.6469	0	?+++--	8495	14	0	557927	743	1	759	0.059850914895753886
Hospitalized	ENSG00000198797	BRINP2	1	177170958	Hospitalized.M3.MAF_0.1.perc	reference	19	0.295	0.1912204	0.4175013	0.6469	0.2093818	?+--?+	9976	58	0	552747	3724	0	3782	0.8405660878728654
Hospitalized	ENSG00000146834	MEPCE	7	100428790	Hospitalized.M3.MAF_0.1.perc	reference	0	0.8003	-0.194081	0.4237095	0.6469	0	?--?+-	8890	8	0	562165	493	0	501	0.5750950724718364
Hospitalized	ENSG00000122122	SASH3	23	129779949	Hospitalized.M3.MAF_0.1.perc	reference	0	0.7551	0.252655	0.5515113	0.6469	0	?+-??-	7049	2	1	519139	105	52	213	0.14247330888430143
Susceptibility	ENSG00000170255	MRGPRX1	11	18933813	Susceptibility.M3.MAF_0.1.perc	reference	0	0.8312	0.1580132	0.3449974	0.6469	0	-?++-?	24754	9	1	570853	151	3	168	0.7920082811259049
Susceptibility	ENSG00000165915	SLC39A13	11	47407132	Susceptibility.M3.MAF_0.1.perc	reference	0	0.731	0.098501	0.215036	0.6469	0	+?++--	24111	26	0	585995	573	0	599	0.7958793061874943
Severe	ENSG00000111046	MYF6	12	80707634	Severe.M3.MAF_1.perc	reference	36.3	0.1792	0.1593658	0.3478763	0.6469	0.2042258	?-++--	4426	39	0	568453	5504	8	5559	0.07794460828765398
Hospitalized	ENSG00000122122	SASH3	23	129779949	Hospitalized.M3.MAF_1.perc	reference	0	0.7551	0.252655	0.5515113	0.6469	0	?+-??-	7049	2	1	519139	105	52	213	0.14247330888430143
Susceptibility	ENSG00000115325	DOK1	2	74549026	Susceptibility.M3.MAF_1.perc	reference	0	0.62	0.0674743	0.1473143	0.6469	0	+?-+--	25622	56	0	575608	1176	2	1236	0.501270310115421
Severe	ENSG00000152253	SPC25	2	168834132	Severe.M4.MAF_0.1.perc	reference	0	0.8883	0.1766919	0.3856784	0.6469	0	++-??-	3624	12	0	561384	1290	0	1302	0.26670937578030773
Severe	ENSG00000187546	AGMO	7	15200317	Severe.M4.MAF_0.1.perc	reference	24.1	0.2528	0.1875958	0.4095353	0.6469	0.253667	+-+--+	4956	32	0	570530	4596	2	4632	0.21413286186149177
Hospitalized	ENSG00000144837	PLA1A	3	119597875	Hospitalized.M4.MAF_0.1.perc	reference	0	0.7905	0.07751	0.1691981	0.6469	0	?++-++	11926	54	0	580750	2898	1	2954	0.2101208441208328
Hospitalized	ENSG00000145725	PPIP5K2	5	103120149	Hospitalized.M4.MAF_0.1.perc	reference	0	0.9401	0.0660198	0.1441426	0.6469	0	?+--+-	12064	81	0	583215	4185	3	4272	0.7176448668448481
Hospitalized	ENSG00000149294	NCAM1	11	112961247	Hospitalized.M4.MAF_0.1.perc	reference	0	0.6078	0.0575596	0.12564	0.6469	0	?++---	12025	98	0	583210	5346	3	5450	0.9375504056521647
Hospitalized	ENSG00000140931	CMTM3	16	66603874	Hospitalized.M4.MAF_0.1.perc	reference	10.6	0.3456	-0.1702011	0.3716052	0.6469	0.1238831	?--+--	9542	24	0	578445	1532	0	1556	0.8763075603166612
Hospitalized	ENSG00000171867	PRNP	20	4686350	Hospitalized.M4.MAF_0.1.perc	reference	0	0.7454	-0.1240755	0.270854	0.6469	0	?---++	9972	16	0	565392	1204	0	1220	0.9970175991473499
Hospitalized	ENSG00000182670	TTC3	21	37073226	Hospitalized.M4.MAF_0.1.perc	reference	8.8	0.3562	-0.0577833	0.1261536	0.6469	0.0115327	?--++-	12064	163	0	583218	9675	3	9844	0.7158441471702627
Susceptibility	ENSG00000142544	CTU1	19	51097606	Susceptibility.M4.MAF_0.1.perc	reference	0	0.8311	0.0472143	0.1030573	0.6469	0	+?++-+	24161	113	0	574422	2442	1	2557	0.22500429766029953
Severe	ENSG00000135778	NTPCR	1	232950605	Severe.M4.MAF_1.perc	reference	0	0.4398	0.1312291	0.2864559	0.6469	0	?++-++	4363	16	0	565619	1974	5	2000	0.742052866801748
Severe	ENSG00000145780	FEM1C	5	115520908	Severe.M4.MAF_1.perc	reference	0	0.6758	-0.10545	0.2301756	0.6469	0	+-+---	4473	15	0	566964	2450	0	2465	0.017641956474870817
Severe	ENSG00000214026	MRPL23	11	1947278	Severe.M4.MAF_1.perc	reference	0	0.8576	-0.1980878	0.4324598	0.6469	0	--+?--	2556	6	0	533712	644	27	704	0.5766116298018532
Severe	ENSG00000254852	NPIPA2	16	14748066	Severe.M4.MAF_1.perc	reference	0	0.829	-0.098943	0.215969	0.6469	0	?--??-	3151	19	0	452774	4225	4	4252	0.7012565319839182
Hospitalized	ENSG00000136732	GYPC	2	126656133	Hospitalized.M4.MAF_1.perc	reference	0	0.898	-0.0978768	0.2136661	0.6469	0	?-----	10595	29	0	565653	1823	1	1854	0.8070827513217729
Hospitalized	ENSG00000066422	ZBTB11	3	101648889	Hospitalized.M4.MAF_1.perc	reference	40.4	0.1358	0.1492937	0.3259163	0.6469	0.2208764	----++	11366	106	0	583679	5815	7	5935	0.07834362128405653
Hospitalized	ENSG00000110900	TSPAN11	12	30926428	Hospitalized.M4.MAF_1.perc	reference	0	0.8236	-0.0508395	0.1109802	0.6469	0	?----+	12064	106	1	583218	6902	19	7048	0.3991524605568002
Hospitalized	ENSG00000139767	SRRM4	12	118981541	Hospitalized.M4.MAF_1.perc	reference	0	0.4541	0.0410884	0.0896869	0.6469	0	?++-+-	12124	185	0	583311	10109	19	10332	0.535362573156857
Hospitalized	ENSG00000189164	ZNF527	19	37371061	Hospitalized.M4.MAF_1.perc	reference	0	0.9236	-0.0847292	0.1849688	0.6469	0	?----+	10218	39	0	566612	2421	2	2464	0.8683159443960924
Severe	ENSG00000117477	CCDC181	1	169394870	Severe.M1.MAF_0.1.perc	reference	0	0.8801	0.2527131	0.5518943	0.647	0	?-+-+-	4005	5	0	566910	433	0	438	0.06654850900853763
Severe	ENSG00000168703	WFDC12	20	45123425	Severe.M1.MAF_0.1.perc	reference	0	1	-1.0748651	2.3469573	0.647	0	?--??-	3038	0	0	548151	25	0	25	0.4082348165161643
Hospitalized	ENSG00000185900	POMK	8	43093498	Hospitalized.M1.MAF_0.1.perc	reference	0	0.9996	-0.2372482	0.5181067	0.647	0	?-----	9345	5	0	564803	306	0	311	0.39144059706937917
Susceptibility	ENSG00000255501	CARD18	11	105137714	Susceptibility.M1.MAF_0.1.perc	reference	0	0.9385	-0.254447	0.5556862	0.647	0	-?-+?-	22600	3	0	564576	78	0	81	0.6773789738897876
Susceptibility	ENSG00000139531	SUOX	12	55997180	Susceptibility.M1.MAF_0.1.perc	reference	0	0.4228	-0.1389274	0.3034084	0.647	0	-?-+?-	24900	11	0	570265	283	0	294	0.8391846641855107
Susceptibility	ENSG00000021776	AQR	15	34851782	Susceptibility.M1.MAF_0.1.perc	reference	0	0.6444	0.1356217	0.296136	0.647	0	-?++-?	23207	14	0	572917	243	0	257	0.31499710453469076
Susceptibility	ENSG00000129028	THAP10	15	70881342	Susceptibility.M1.MAF_0.1.perc	reference	38.2	0.1828	-0.2674916	0.5841002	0.647	0.5065365	-?+-+?	24621	11	0	582261	209	0	220	0.9328855347904274
Susceptibility	ENSG00000124067	SLC12A4	16	67943474	Susceptibility.M1.MAF_0.1.perc	reference	22.6	0.2705	-0.1888648	0.4124124	0.647	0.2286504	-?++--	25634	26	0	587633	574	0	600	0.937376822817562
Susceptibility	ENSG00000173482	PTPRM	18	7566782	Susceptibility.M1.MAF_0.1.perc	reference	0	0.9742	-0.1639304	0.3579582	0.647	0	-?----	23215	8	0	573078	219	0	227	0.6717466374422236
Severe	ENSG00000140932	CMTM2	16	66579448	Severe.M1.MAF_1.perc	reference	0	0.9233	-0.2645393	0.5776714	0.647	0	+--?--	3728	5	0	563031	175	0	180	0.38423359933903956
Hospitalized	ENSG00000183559	C10orf120	10	122697709	Hospitalized.M1.MAF_1.perc	reference	0	0.7298	0.1857054	0.4055657	0.647	0	?+----	9501	9	0	577702	456	0	465	0.5843218729057641
Susceptibility	ENSG00000021776	AQR	15	34851782	Susceptibility.M1.MAF_1.perc	reference	0	0.6444	0.1356217	0.296136	0.647	0	-?++-?	23207	14	0	572917	243	0	257	0.31499710453469076
Susceptibility	ENSG00000066654	THUMPD1	16	20702816	Susceptibility.M1.MAF_1.perc	reference	0	0.9131	-0.0898285	0.1961579	0.647	0	-?-+++	23817	30	0	571410	708	0	738	0.024059072782829257
Severe	ENSG00000174514	MFSD4A	1	205568885	Severe.M3.MAF_0.1.perc	reference	0	0.5564	0.194804	0.4254543	0.647	0	?++---	4418	6	0	568101	753	0	759	0.32918929399971186
Severe	ENSG00000125629	INSIG2	2	118088452	Severe.M3.MAF_0.1.perc	reference	0	0.9073	0.3881291	0.8476005	0.647	0	?+-??-	2035	2	0	560666	370	0	372	0.705493004012688
Severe	ENSG00000177990	DPY19L2	12	63558913	Severe.M3.MAF_0.1.perc	reference	0	0.5244	-0.1960722	0.4281852	0.647	0	?-+--+	3930	6	0	563341	1870	2	1880	0.7876178903701241
Severe	ENSG00000183921	SDR42E2	16	22165583	Severe.M3.MAF_0.1.perc	reference	73.9	0.05052	1.0738554	2.3448113	0.647	8.5275145	?-??+?	2269	4	0	4668	12	0	16	0.8795207758498411
Severe	ENSG00000168703	WFDC12	20	45123425	Severe.M3.MAF_0.1.perc	reference	0	1	-1.0748651	2.3469573	0.647	0	?--??-	3038	0	0	548151	25	0	25	0.4082348165161643
Hospitalized	ENSG00000180264	ADGRD2	9	124451425	Hospitalized.M3.MAF_0.1.perc	reference	0	0.9313	0.3292381	0.7188899	0.647	0	?+?--?	4742	14	0	15609	20	0	34	0.660929290009244
Hospitalized	ENSG00000176246	OR4L1	14	20060045	Hospitalized.M3.MAF_0.1.perc	reference	0	0.8165	-0.205771	0.4493482	0.647	0	?---+-	9701	10	0	564512	314	0	324	0.33897583185154767
Susceptibility	ENSG00000102466	FGF14	13	101710804	Susceptibility.M3.MAF_0.1.perc	reference	0	0.6227	-0.1653836	0.3611502	0.647	0	-?-+-?	22103	7	0	567249	197	0	204	0.6995306090918154
Susceptibility	ENSG00000065000	AP3D1	19	2100988	Susceptibility.M3.MAF_0.1.perc	reference	12.7	0.333	0.0780928	0.1705361	0.647	0.0291597	-?++-+	26558	118	0	590370	2575	2	2697	0.7498242083060408
Hospitalized	ENSG00000241484	ARHGAP8	22	44752558	Hospitalized.M3.MAF_1.perc	reference	0	0.4412	0.0867961	0.1895446	0.647	0	?+++--	11763	57	0	580249	1839	3	1902	0.9049960786800073
Susceptibility	ENSG00000117868	ESYT2	7	158730995	Susceptibility.M3.MAF_1.perc	reference	22.7	0.2696	0.0730256	0.1594499	0.647	0.0330786	+?-+++	27126	188	0	591861	4022	4	4218	0.955228650340147
Severe	ENSG00000183921	SDR42E2	16	22165583	Severe.M4.MAF_0.1.perc	reference	73.9	0.05052	1.0738554	2.3448113	0.647	8.5275145	?-??+?	2269	4	0	4668	12	0	16	0.8795207758498411
Hospitalized	ENSG00000180264	ADGRD2	9	124451425	Hospitalized.M4.MAF_0.1.perc	reference	0	0.9313	0.3292381	0.7188899	0.647	0	?+?--?	4742	14	0	15609	20	0	34	0.660929290009244
Hospitalized	ENSG00000175390	EIF3F	11	7970251	Hospitalized.M4.MAF_0.1.perc	reference	0	0.7112	-0.0956564	0.2088806	0.647	0	?-++--	9879	28	0	577895	2007	1	2037	0.5492967906529314
Susceptibility	ENSG00000167553	TUBA1C	12	49188736	Susceptibility.M4.MAF_0.1.perc	reference	28.1	0.2345	0.1090193	0.2380778	0.647	0.0846291	-?+-++	26368	90	0	587284	1924	4	2022	0.29924813951040397
Susceptibility	ENSG00000141448	GATA6	18	22169589	Susceptibility.M4.MAF_0.1.perc	reference	0	0.5135	-0.0418442	0.0913869	0.647	0	+?-+++	25522	132	0	584343	3305	2	3441	0.2793930143877722
Severe	ENSG00000162704	ARPC5	1	183620846	Severe.M4.MAF_1.perc	reference	0	0.9223	0.22676	0.4952409	0.647	0	?++-?-	3773	8	0	562752	729	0	737	0.3674735599037841
Hospitalized	ENSG00000153560	UBP1	3	33388336	Hospitalized.M4.MAF_1.perc	reference	0	0.6437	-0.065114	0.1421825	0.647	0	?-++++	10965	75	0	577151	4341	2	4420	0.34591325234165116
Susceptibility	ENSG00000198841	KTI12	1	52032103	Susceptibility.M4.MAF_1.perc	reference	48.2	0.08564	-0.0858039	0.187354	0.647	0.0776149	---+--	27255	126	0	594271	2581	1	2709	0.9119625869491141
Susceptibility	ENSG00000079950	STX7	6	132445867	Susceptibility.M4.MAF_1.perc	reference	0	0.7865	-0.0420416	0.0918177	0.647	0	-?--+-	26159	126	0	589275	3294	2	3424	0.9387500471178791
Severe	ENSG00000108064	TFAM	10	58385345	Severe.M1.MAF_0.1.perc	reference	0	0.8591	-0.2746221	0.5999051	0.6471	0	?--??-	1859	3	0	559875	748	0	751	0.7078688035057481
Severe	ENSG00000133124	IRS4	23	108719946	Severe.M1.MAF_0.1.perc	reference	0	0.9971	-0.8042843	1.7567317	0.6471	0	?--???	1942	0	0	509100	23	14	51	0.13081245778408146
Hospitalized	ENSG00000181785	OR5AS1	11	56027654	Hospitalized.M1.MAF_0.1.perc	reference	0	0.9868	0.2587967	0.5653778	0.6471	0	?+--?-	8155	6	0	556625	225	0	231	0.9148356372212436
Susceptibility	ENSG00000163646	CLRN1	3	150926163	Susceptibility.M1.MAF_0.1.perc	reference	0	0.6066	0.133325	0.291196	0.6471	0	+?+-?-	23181	14	0	570169	333	1	349	0.45255171756415213
Susceptibility	ENSG00000102871	TRADD	16	67154185	Susceptibility.M1.MAF_0.1.perc	reference	33.3	0.2127	0.4696319	1.0258499	0.6471	1.5046311	-?-++?	21730	3	0	524819	52	0	55	0.9557373372800932
Susceptibility	ENSG00000267467	APOC4	19	44942237	Susceptibility.M1.MAF_0.1.perc	reference	0	0.8635	0.1800717	0.3933124	0.6471	0	-?+-+?	22409	9	0	569752	177	0	186	0.9005625031104849
Severe	ENSG00000133124	IRS4	23	108719946	Severe.M1.MAF_1.perc	reference	0	0.9971	-0.8042843	1.7567317	0.6471	0	?--???	1942	0	0	509100	23	14	51	0.13081245778408146
Hospitalized	ENSG00000165323	FAT3	11	92224818	Hospitalized.M1.MAF_1.perc	reference	0	0.919	-0.1631888	0.3564209	0.6471	0	?--+--	10645	13	0	568761	1057	0	1070	0.696946759611597
Hospitalized	ENSG00000131969	ABHD12B	14	50872053	Hospitalized.M1.MAF_1.perc	reference	0	0.6382	0.0443625	0.0969036	0.6471	0	?++-++	9911	120	0	578929	10565	58	10801	0.25688508246103103
Susceptibility	ENSG00000102871	TRADD	16	67154185	Susceptibility.M1.MAF_1.perc	reference	33.3	0.2127	0.4696319	1.0258499	0.6471	1.5046311	-?-++?	21730	3	0	524819	52	0	55	0.9557373372800932
Hospitalized	ENSG00000116205	TCEANC2	1	54053584	Hospitalized.M3.MAF_0.1.perc	reference	0	0.9482	-0.1609029	0.3514868	0.6471	0	?--++-	9216	13	0	562409	706	1	721	0.7677846296120022
Severe	ENSG00000106066	CPVL	7	28995235	Severe.M3.MAF_1.perc	reference	0	0.9882	-0.067115	0.1466178	0.6471	0	---++-	4822	63	0	570319	8145	19	8246	0.7813931779750911
Severe	ENSG00000166780	BMERB1	16	15434475	Severe.M3.MAF_1.perc	reference	28.4	0.2216	0.3196164	0.6981279	0.6471	0.8094976	+----+	4268	6	0	566002	1760	0	1766	0.46286837975684064
Susceptibility	ENSG00000164169	PRMT9	4	147637785	Susceptibility.M3.MAF_1.perc	reference	0	0.8599	0.0515883	0.1126719	0.6471	0	-?++--	26480	99	0	580447	1880	0	1979	0.669754857024945
Susceptibility	ENSG00000158941	CCAR2	8	22604632	Susceptibility.M3.MAF_1.perc	reference	0	0.9163	0.0298584	0.065229	0.6471	0	+?++-+	26405	269	0	580140	5999	7	6282	0.6664293071121251
Severe	ENSG00000198356	GET3	19	12737139	Severe.M4.MAF_0.1.perc	reference	0	0.7865	-0.1460087	0.3189726	0.6471	0	?-++-+	4426	14	0	568453	1732	0	1746	0.5747245387364461
Hospitalized	ENSG00000095587	TLL2	10	96364608	Hospitalized.M4.MAF_0.1.perc	reference	0	0.5669	0.0420814	0.0919316	0.6471	0	?++--+	12124	193	0	583311	9824	9	10035	0.9611986989289215
Hospitalized	ENSG00000111145	ELK3	12	96194375	Hospitalized.M4.MAF_0.1.perc	reference	0	0.597	-0.0805289	0.1758973	0.6471	0	?-+---	11342	46	0	569614	2670	2	2720	2.6067972595211574e-4
Hospitalized	ENSG00000141446	ESCO1	18	21529284	Hospitalized.M4.MAF_0.1.perc	reference	41.5	0.1446	-0.1744557	0.3810524	0.6471	0.2790598	?+--+-	11414	69	0	569436	3552	2	3625	0.25054455717690716
Hospitalized	ENSG00000158423	RIBC1	23	53422690	Hospitalized.M4.MAF_0.1.perc	reference	0	0.9182	-0.1556444	0.340002	0.6471	0	?---?-	8853	3	5	520944	200	109	431	0.6921012729837239
Susceptibility	ENSG00000090612	ZNF268	12	133181409	Susceptibility.M4.MAF_0.1.perc	reference	35.9	0.1818	-0.0757585	0.1654823	0.6471	0.047136	-?--+-	27126	225	0	591861	5717	1	5944	0.768276462986926
Susceptibility	ENSG00000197272	IL27	16	28499362	Susceptibility.M4.MAF_0.1.perc	reference	31.9	0.2085	0.1796108	0.3923276	0.6471	0.2549698	-?+-++	27125	57	0	591861	1061	0	1118	0.7471530915187025
Susceptibility	ENSG00000130755	GMFG	19	39328353	Susceptibility.M4.MAF_0.1.perc	reference	20.8	0.282	-0.1270255	0.2774921	0.6471	0.0980282	-?+--+	25979	56	0	586712	1379	1	1437	0.9125470430504538
Severe	ENSG00000109182	CWH43	4	48986275	Severe.M4.MAF_1.perc	reference	25.5	0.2434	-0.1334529	0.2915527	0.6471	0.1375227	++--+-	5047	88	1	570761	12991	45	13171	0.6534300382072121
Severe	ENSG00000175764	TTLL11	9	121821928	Severe.M4.MAF_1.perc	reference	0	0.951	0.0571456	0.1248131	0.6471	0	-+++--	4749	74	0	568779	12338	20	12452	0.14146122361939886
Severe	ENSG00000166317	SYNPO2L	10	73644881	Severe.M4.MAF_1.perc	reference	49.5	0.07823	0.1207488	0.2637951	0.6471	0.1749064	+--+-+	4883	77	0	570490	9702	4	9787	0.4910450958325798
Severe	ENSG00000215547	DEFB115	20	31257664	Severe.M4.MAF_1.perc	reference	0	0.9334	-0.1809655	0.3952585	0.6471	0	+--?--	3926	10	0	562203	958	6	980	0.7816202795505939
Hospitalized	ENSG00000037241	RPL26L1	5	172958729	Hospitalized.M4.MAF_1.perc	reference	0	0.8306	0.045617	0.0996371	0.6471	0	+++--+	10048	129	0	585132	8470	2	8603	0.8970528903021899
Hospitalized	ENSG00000185942	NKAIN3	8	62248591	Hospitalized.M4.MAF_1.perc	reference	0	0.9035	-0.1310827	0.2863364	0.6471	0	?---?-	9866	21	0	565949	867	0	888	0.5039177662668561
Hospitalized	ENSG00000204414	CSHL1	17	63909597	Hospitalized.M4.MAF_1.perc	reference	0	0.9899	0.0414807	0.0906226	0.6471	0	?+++-+	12124	180	2	583310	9654	17	9872	0.8898192665044162
Hospitalized	ENSG00000105058	FAM32A	19	16185380	Hospitalized.M4.MAF_1.perc	reference	0	0.4594	0.124626	0.2722026	0.6471	0	?--+++	9989	21	1	575696	998	2	1025	0.8041415824161938
Hospitalized	ENSG00000158423	RIBC1	23	53422690	Hospitalized.M4.MAF_1.perc	reference	0	0.9182	-0.1556444	0.340002	0.6471	0	?---?-	8853	3	5	520944	200	109	431	0.6921012729837239
Susceptibility	ENSG00000120896	SORBS3	8	22544986	Susceptibility.M4.MAF_1.perc	reference	4.3	0.3892	-0.022772	0.0497436	0.6471	0.0012884	---+-+	27803	692	2	596161	16204	43	16986	0.38948595335903247
Severe	ENSG00000144580	CNOT9	2	218568580	Severe.M1.MAF_0.1.perc	reference	0	0.9996	-0.98103	2.1432787	0.6472	0	?--?-?	1842	0	0	540158	41	0	41	0.4602359151875215
Severe	ENSG00000196104	SPOCK3	4	166733384	Severe.M1.MAF_0.1.perc	reference	0	0.6696	0.2701354	0.5903018	0.6472	0	?++?--	2695	3	0	564007	515	0	518	0.761092085281277
Severe	ENSG00000166135	HIF1AN	10	100529072	Severe.M1.MAF_0.1.perc	reference	0	0.9997	-0.9955364	2.1750254	0.6472	0	?-???-	1617	0	0	539291	80	0	80	0.5892962470598131
Severe	ENSG00000174914	OR9G1	11	56699095	Severe.M1.MAF_0.1.perc	reference	0	0.9956	-0.3837761	0.838551	0.6472	0	?---?-	3470	1	0	550516	263	0	264	0.7984154352323791
Hospitalized	ENSG00000177000	MTHFR	1	11785723	Hospitalized.M1.MAF_0.1.perc	reference	0	0.4119	-0.2147261	0.4691803	0.6472	0	?-++-+	9436	7	0	575905	297	0	304	0.3065306543315638
Hospitalized	ENSG00000115289	PCGF1	2	74505043	Hospitalized.M1.MAF_0.1.perc	reference	0	0.9993	-0.9889399	2.1610704	0.6472	0	?--+??	6183	1	0	543188	26	0	27	0.9177688673477014
Hospitalized	ENSG00000184992	BRI3BP	12	124993645	Hospitalized.M1.MAF_0.1.perc	reference	0	0.9822	-0.4733867	1.0342639	0.6472	0	?---??	7126	0	0	543788	52	0	52	0.5112872200859879
Hospitalized	ENSG00000125207	PIWIL1	12	130337887	Hospitalized.M1.MAF_0.1.perc	reference	0	0.7705	0.2159458	0.4718452	0.6472	0	?+-++?	8525	7	0	557821	264	0	271	0.7943149192689105
Hospitalized	ENSG00000197256	KANK2	19	11164270	Hospitalized.M1.MAF_0.1.perc	reference	56.3	0.05748	0.6606985	1.4437792	0.6472	4.2031694	?--++-	9759	8	0	580473	420	0	428	0.48080327698742975
Susceptibility	ENSG00000197608	ZNF841	19	52064466	Susceptibility.M1.MAF_0.1.perc	reference	3.4	0.3874	-0.1119677	0.2446216	0.6472	0.0445161	+?----	26098	48	0	588149	1324	0	1372	0.6734051138757781
Susceptibility	ENSG00000133134	BEX2	23	103309346	Susceptibility.M1.MAF_0.1.perc	reference	0	0.9782	-0.545689	1.1923286	0.6472	0	??-?-?	14826	0	0	401482	3	5	13	0.8518569359588227
Severe	ENSG00000196104	SPOCK3	4	166733384	Severe.M1.MAF_1.perc	reference	0	0.6696	0.2701354	0.5903018	0.6472	0	?++?--	2695	3	0	564007	515	0	518	0.761092085281277
Severe	ENSG00000049618	ARID1B	6	156776020	Severe.M1.MAF_1.perc	reference	0	0.7834	0.1855143	0.4053243	0.6472	0	?+--?-	3979	15	0	564543	581	0	596	0.8468876241837171
Severe	ENSG00000166135	HIF1AN	10	100529072	Severe.M1.MAF_1.perc	reference	0	0.9997	-0.9955364	2.1750254	0.6472	0	?-???-	1617	0	0	539291	80	0	80	0.5892962470598131
Severe	ENSG00000124214	STAU1	20	49113339	Severe.M1.MAF_1.perc	reference	0	0.9994	-0.7785207	1.7009191	0.6472	0	?---?-	1869	0	0	548471	47	0	47	0.4075654092622949
Hospitalized	ENSG00000177000	MTHFR	1	11785723	Hospitalized.M1.MAF_1.perc	reference	0	0.4119	-0.2147261	0.4691803	0.6472	0	?-++-+	9436	7	0	575905	297	0	304	0.3065306543315638
Hospitalized	ENSG00000115289	PCGF1	2	74505043	Hospitalized.M1.MAF_1.perc	reference	0	0.9993	-0.9889399	2.1610704	0.6472	0	?--+??	6183	1	0	543188	26	0	27	0.9177688673477014
Hospitalized	ENSG00000125207	PIWIL1	12	130337887	Hospitalized.M1.MAF_1.perc	reference	0	0.7705	0.2159458	0.4718452	0.6472	0	?+-++?	8525	7	0	557821	264	0	271	0.7943149192689105
Susceptibility	ENSG00000187626	ZKSCAN4	6	28241697	Susceptibility.M1.MAF_1.perc	reference	41.3	0.1458	0.2641098	0.5771446	0.6472	0.6547649	+?--++	24493	20	0	584594	495	1	517	0.5651121693369404
Susceptibility	ENSG00000197608	ZNF841	19	52064466	Susceptibility.M1.MAF_1.perc	reference	3.4	0.3872	-0.1123849	0.2455905	0.6472	0.0451145	+?----	26098	48	0	588149	1325	0	1373	0.6734051138757781
Susceptibility	ENSG00000133134	BEX2	23	103309346	Susceptibility.M1.MAF_1.perc	reference	0	0.9782	-0.545689	1.1923286	0.6472	0	??-?-?	14826	0	0	401482	3	5	13	0.8518569359588227
Severe	ENSG00000124089	MC3R	20	56248732	Severe.M3.MAF_0.1.perc	reference	0	0.8959	-0.1158595	0.2531354	0.6472	0	+-+-?-	4289	15	0	566306	1960	1	1977	0.5985155894891362
Hospitalized	ENSG00000182512	GLRX5	14	95533503	Hospitalized.M3.MAF_0.1.perc	reference	0	0.4568	0.2258719	0.493593	0.6472	0	?-+-?-	7986	5	0	562603	318	0	323	0.6769369064795234
Susceptibility	ENSG00000103187	COTL1	16	84565596	Susceptibility.M3.MAF_0.1.perc	reference	0	0.8017	-0.1189598	0.2599315	0.6472	0	+?----	23352	15	0	547049	368	0	383	0.23766960409688329
Severe	ENSG00000074276	CDHR2	5	176542511	Severe.M3.MAF_1.perc	reference	0	0.7262	-0.1148636	0.2509918	0.6472	0	--+++-	4958	28	0	570549	1442	0	1470	0.43884752628388046
Severe	ENSG00000085382	HACE1	6	104728094	Severe.M3.MAF_1.perc	reference	54.6	0.06583	0.3120772	0.6819667	0.6472	0.9793351	?----+	4545	14	0	569546	2094	0	2108	0.557359219736809
Severe	ENSG00000118496	FBXO30	6	145793502	Severe.M3.MAF_1.perc	reference	0	0.93	0.1464523	0.3199613	0.6472	0	++++?-	4601	16	0	568424	973	0	989	0.20803993957806688
Severe	ENSG00000261857	MIA	19	40771648	Severe.M3.MAF_1.perc	reference	0	0.9795	-0.3662456	0.8002058	0.6472	0	?-++--	4073	2	0	564948	69	0	71	0.6521813627779872
Susceptibility	ENSG00000075151	EIF4G3	1	20806292	Susceptibility.M3.MAF_1.perc	reference	21.2	0.2796	-0.0822041	0.1796372	0.6472	0.0409404	-?+-++	25940	133	0	579260	2854	3	2993	0.6366103658695561
Susceptibility	ENSG00000181499	OR6T1	11	123942785	Susceptibility.M3.MAF_1.perc	reference	36	0.196	0.2459982	0.5375818	0.6472	0.43105	-?-++?	23999	21	0	570265	425	0	446	0.8300192379123406
Susceptibility	ENSG00000103187	COTL1	16	84565596	Susceptibility.M3.MAF_1.perc	reference	0	0.8017	-0.1189598	0.2599315	0.6472	0	+?----	23352	15	0	547049	368	0	383	0.23766960409688329
Susceptibility	ENSG00000081665	ZNF506	19	19785839	Susceptibility.M3.MAF_1.perc	reference	30	0.2215	0.0829236	0.1812125	0.6472	0.0519924	+?-+--	25296	256	1	580217	6621	13	6905	0.5630815563079833
Severe	ENSG00000068724	TTC7A	2	46916157	Severe.M4.MAF_0.1.perc	reference	0	0.6042	0.068613	0.1499125	0.6472	0	++++-+	4981	66	0	570679	8196	3	8268	0.3588819443909943
Susceptibility	ENSG00000163464	CXCR1	2	218162841	Susceptibility.M4.MAF_0.1.perc	reference	49.7	0.09308	0.1200791	0.2623915	0.6472	0.1529684	+?---+	26482	148	0	580448	3366	3	3520	0.87587776651002
Susceptibility	ENSG00000114739	ACVR2B	3	38453890	Susceptibility.M4.MAF_0.1.perc	reference	0	0.6282	0.047578	0.1039582	0.6472	0	+?+-+-	26925	110	0	589207	2467	2	2581	0.950196655914467
Susceptibility	ENSG00000105953	OGDH	7	44606572	Susceptibility.M4.MAF_0.1.perc	reference	0	0.994	-0.0332053	0.072563	0.6472	0	-?-+-+	26051	213	0	588168	5116	2	5333	0.50373232628653
Susceptibility	ENSG00000157240	FZD1	7	91264433	Susceptibility.M4.MAF_0.1.perc	reference	0	0.5635	-0.0414602	0.090588	0.6472	0	+?-+++	25347	135	0	574665	3222	2	3361	0.4952247735370826
Susceptibility	ENSG00000089041	P2RX7	12	121132819	Susceptibility.M4.MAF_0.1.perc	reference	74.6	0.003389	0.1345427	0.2940092	0.6472	0.2449906	+?-+-+	27120	190	0	591858	4854	5	5054	0.8540536143337751
Susceptibility	ENSG00000205358	MT1H	16	56669814	Susceptibility.M4.MAF_0.1.perc	reference	0	0.9698	-0.0909405	0.1986818	0.6472	0	-?-+--	23749	26	0	574776	675	0	701	0.9501170453867546
Severe	ENSG00000172771	EFCAB12	3	129401321	Severe.M4.MAF_1.perc	reference	0	0.8056	-0.0656466	0.1434582	0.6472	0	+-+---	4981	71	0	570679	6610	5	6691	0.3557491836573891
Severe	ENSG00000221954	OR4C12	11	49981473	Severe.M4.MAF_1.perc	reference	0	0.435	0.1164532	0.2544948	0.6472	0	++--++	4519	39	0	568448	1842	8	1897	0.8482441508301914
Hospitalized	ENSG00000185247	MAGEA11	23	149688228	Hospitalized.M4.MAF_1.perc	reference	15.6	0.3139	0.2601086	0.5683168	0.6472	0.2939054	?--?+-	10254	5	3	522664	134	79	303	0.6643157951095477
Susceptibility	ENSG00000069206	ADAM7	8	24440930	Susceptibility.M4.MAF_1.perc	reference	0	0.5965	0.0250312	0.0546886	0.6472	0	-+++++	28017	400	0	596178	8173	8	8589	0.6332344467048319
Severe	ENSG00000179046	TRIML2	4	188091273	Severe.M1.MAF_0.1.perc	reference	0	0.9781	0.3764033	0.8227669	0.6473	0	?+--?-	2544	2	0	563236	283	0	285	0.5632940605995242
Severe	ENSG00000173456	RNF26	11	119334527	Severe.M1.MAF_0.1.perc	reference	32.8	0.2259	0.707264	1.5458645	0.6473	2.5761317	?+-??-	1974	1	0	550367	86	0	87	0.7821656007896229
Susceptibility	ENSG00000244405	ETV5	3	186046314	Susceptibility.M1.MAF_0.1.perc	reference	0	0.9709	0.3875817	0.8471127	0.6473	0	??+-+?	20752	4	0	541632	41	0	45	0.8745377337963788
Susceptibility	ENSG00000122121	XPNPEP2	23	129738949	Susceptibility.M1.MAF_0.1.perc	reference	0	0.6699	0.1208182	0.2641071	0.6473	0	-?+---	22800	7	4	533724	114	55	239	0.5478690086019431
Severe	ENSG00000186197	EDARADD	1	236348257	Severe.M1.MAF_1.perc	reference	0	0.4776	0.4096216	0.8953486	0.6473	0	?-+-+-	2110	1	0	561067	105	0	106	0.7231487609328794
Severe	ENSG00000173456	RNF26	11	119334527	Severe.M1.MAF_1.perc	reference	32.8	0.2259	0.707264	1.5458645	0.6473	2.5761317	?+-??-	1974	1	0	550367	86	0	87	0.7821656007896229
Susceptibility	ENSG00000277893	SRD5A2	2	31522480	Susceptibility.M1.MAF_1.perc	reference	0	0.8475	-0.1307701	0.2857995	0.6473	0	-?----	25491	11	0	589089	307	0	318	0.40269317194277
Susceptibility	ENSG00000244405	ETV5	3	186046314	Susceptibility.M1.MAF_1.perc	reference	0	0.9709	0.3875817	0.8471127	0.6473	0	??+-+?	20752	4	0	541632	41	0	45	0.8745377337963788
Susceptibility	ENSG00000124602	UNC5CL	6	41026895	Susceptibility.M1.MAF_1.perc	reference	0	0.827	0.0795993	0.1739721	0.6473	0	-?++--	25128	44	0	588685	880	0	924	0.2107495582277382
Susceptibility	ENSG00000176281	OR4K5	14	19920582	Susceptibility.M1.MAF_1.perc	reference	0	0.9631	0.1152126	0.2518137	0.6473	0	+?++--	22655	16	0	572857	405	0	421	0.46617878187984996
Severe	ENSG00000149262	INTS4	11	77878720	Severe.M3.MAF_0.1.perc	reference	0	0.6235	-0.1162222	0.2539925	0.6473	0	--+--+	4755	16	0	569980	3141	2	3161	0.8702266791866865
Severe	ENSG00000162004	CCDC78	16	722582	Severe.M3.MAF_0.1.perc	reference	0	0.8484	0.1699181	0.3713499	0.6473	0	?+-?+-	4482	10	0	569208	996	0	1006	0.9342720470748496
Hospitalized	ENSG00000105676	ARMC6	19	19033575	Hospitalized.M3.MAF_0.1.perc	reference	40.8	0.1496	-0.2374603	0.5190404	0.6473	0.5142652	?+---+	11590	31	0	570220	1106	0	1137	0.93720351985115
Susceptibility	ENSG00000112293	GPLD1	6	24424565	Susceptibility.M3.MAF_0.1.perc	reference	0	0.6794	0.0488759	0.1068399	0.6473	0	+?+--+	27126	111	0	591861	2221	0	2332	0.6490025182031263
Susceptibility	ENSG00000106436	MYL10	7	101613330	Susceptibility.M3.MAF_0.1.perc	reference	24.5	0.2581	-0.1886482	0.4123349	0.6473	0.2522539	-?-++-	26694	56	0	590228	1457	1	1515	0.6133438914564099
Susceptibility	ENSG00000179144	GIMAP7	7	150514872	Susceptibility.M3.MAF_0.1.perc	reference	28	0.2439	-0.2426035	0.5302467	0.6473	0.3441299	-?+--?	23591	15	0	574028	311	0	326	0.22358793391565043
Susceptibility	ENSG00000158301	GPRASP2	23	102712176	Susceptibility.M3.MAF_0.1.perc	reference	0	0.8555	-0.1958348	0.428103	0.6473	0	??---?	22727	2	1	511412	35	20	79	0.9175214785636648
Severe	ENSG00000186197	EDARADD	1	236348257	Severe.M3.MAF_1.perc	reference	0	0.4776	0.4096216	0.8953486	0.6473	0	?-+-+-	2110	1	0	561067	105	0	106	0.7231487609328794
Severe	ENSG00000197763	TXNRD3	3	126571779	Severe.M3.MAF_1.perc	reference	0	0.9577	-0.2108248	0.4608167	0.6473	0	?-++--	3971	10	0	458947	565	0	575	0.4137227498451419
Severe	ENSG00000173588	CEP83	12	94306449	Severe.M3.MAF_1.perc	reference	0	0.8963	0.208287	0.4552618	0.6473	0	?++---	3093	5	0	568193	593	0	598	0.7950042636612943
Hospitalized	ENSG00000139324	TMTC3	12	88142296	Hospitalized.M3.MAF_1.perc	reference	0	0.6732	0.0956338	0.2090153	0.6473	0	?+--++	11551	32	0	582490	1868	0	1900	0.4050646766117413
Susceptibility	ENSG00000115762	PLEKHB2	2	131104847	Susceptibility.M3.MAF_1.perc	reference	0	0.9867	0.0570428	0.1246897	0.6473	0	+?++--	25730	81	0	587652	1715	1	1798	0.6621492519627199
Susceptibility	ENSG00000197345	MRPL21	11	68891276	Susceptibility.M3.MAF_1.perc	reference	0	0.9985	-0.0735455	0.1607368	0.6473	0	+?---+	24280	40	0	586675	869	0	909	0.823733543077682
Susceptibility	ENSG00000246922	UBAP1L	15	65092760	Susceptibility.M3.MAF_1.perc	reference	0	0.9288	0.1140013	0.2491941	0.6473	0	-?+-++	26224	21	0	578461	407	0	428	0.7000402706388706
Susceptibility	ENSG00000158301	GPRASP2	23	102712176	Susceptibility.M3.MAF_1.perc	reference	0	0.8555	-0.1958348	0.428103	0.6473	0	??---?	22727	2	1	511412	35	20	79	0.9175214785636648
Severe	ENSG00000169258	GPRIN1	5	176595802	Severe.M4.MAF_0.1.perc	reference	0	0.9077	-0.0762041	0.1665539	0.6473	0	---+-+	4662	42	0	566535	6306	2	6352	0.49480829261656106
Severe	ENSG00000105072	C19orf44	19	16496394	Severe.M4.MAF_0.1.perc	reference	0	0.9329	-0.0986835	0.2156962	0.6473	0	--+-+-	4762	30	0	568957	4381	2	4415	0.8896302293790146
Hospitalized	ENSG00000100726	TELO2	16	1493344	Hospitalized.M4.MAF_0.1.perc	reference	0	0.8851	-0.0476558	0.10417	0.6473	0	?---++	12025	126	0	583211	8069	2	8199	0.6136034395781436
Hospitalized	ENSG00000179111	HES7	17	8120592	Hospitalized.M4.MAF_0.1.perc	reference	0	0.6073	-0.0918749	0.2007959	0.6473	0	?--+--	9432	29	0	575483	2085	1	2116	0.7376710302653409
Susceptibility	ENSG00000159674	SPON2	4	1166932	Susceptibility.M4.MAF_0.1.perc	reference	4.4	0.3814	0.0595775	0.1302304	0.6473	0.0087855	-?+++-	26553	114	0	588699	2429	0	2543	0.8390875240888793
Susceptibility	ENSG00000228567	VN1R4	19	53266676	Susceptibility.M4.MAF_0.1.perc	reference	0	0.751	0.0487364	0.1065379	0.6473	0	+?+---	23850	100	0	576021	2302	2	2406	0.9361188649747898
Severe	ENSG00000103740	ACSBG1	15	78167468	Severe.M4.MAF_1.perc	reference	0	0.7491	0.0579997	0.1267826	0.6473	0	+++-+-	4906	97	0	570620	14243	34	14408	0.7544770406071858
Severe	ENSG00000188581	KRTAP1-1	17	41040541	Severe.M4.MAF_1.perc	reference	0	0.4696	-0.1094622	0.2392769	0.6473	0	+-+---	4521	22	1	567386	2072	1	2098	0.8469270334637692
Hospitalized	ENSG00000196502	SULT1A1	16	28603944	Hospitalized.M4.MAF_1.perc	reference	9	0.3551	0.0607712	0.132846	0.6473	0.0141335	?+-+++	11826	173	2	583013	10937	73	11260	0.7974229704157112
Susceptibility	ENSG00000143375	CGN	1	151510510	Susceptibility.M4.MAF_1.perc	reference	0	0.7907	-0.0169715	0.0370928	0.6473	0	-+-+--	28017	886	2	596178	19145	21	20077	0.8559558504242069
Severe	ENSG00000283039	KLF18	1	44137821	Severe.M1.MAF_0.1.perc	reference	0	0.9918	-0.9781588	2.1387883	0.6474	0	?--???	436	1	0	1196	3	0	4	0.5330476861069167
Severe	ENSG00000183496	MEX3B	15	82041778	Severe.M1.MAF_0.1.perc	reference	32.6	0.227	0.7904178	1.7282887	0.6474	3.0635956	?+??--	1838	1	0	541181	86	0	87	0.3707529148417784
Severe	ENSG00000283697	HSFX3	23	149548210	Severe.M1.MAF_0.1.perc	reference	0	0.9721	-1.1840275	2.589102	0.6474	0	?-???-	1418	0	0	401870	7	1	9	0.5652692769375744
Hospitalized	ENSG00000170915	PAQR8	6	52361421	Hospitalized.M1.MAF_0.1.perc	reference	0	0.9835	0.3172286	0.6935454	0.6474	0	?+-?--	6779	3	0	548124	196	0	199	0.37050096909247077
Susceptibility	ENSG00000124523	SIRT5	6	13574227	Susceptibility.M1.MAF_0.1.perc	reference	0	0.966	-0.1035733	0.2264781	0.6474	0	+?---?	24624	21	0	575866	524	1	547	0.4704086846232994
Severe	ENSG00000283039	KLF18	1	44137821	Severe.M1.MAF_1.perc	reference	0	0.9918	-0.9781588	2.1387883	0.6474	0	?--???	436	1	0	1196	3	0	4	0.5330476861069167
Severe	ENSG00000144460	NYAP2	2	225399710	Severe.M1.MAF_1.perc	reference	0	0.9427	-0.8122137	1.7759031	0.6474	0	?--+??	1817	1	0	549897	66	0	67	0.3531553581018626
Severe	ENSG00000183496	MEX3B	15	82041778	Severe.M1.MAF_1.perc	reference	32.6	0.227	0.7904178	1.7282887	0.6474	3.0635956	?+??--	1838	1	0	541181	86	0	87	0.3707529148417784
Severe	ENSG00000283697	HSFX3	23	149548210	Severe.M1.MAF_1.perc	reference	0	0.9721	-1.1840275	2.589102	0.6474	0	?-???-	1418	0	0	401870	7	1	9	0.5652692769375744
Hospitalized	ENSG00000151806	GUF1	4	44678420	Hospitalized.M1.MAF_1.perc	reference	0	0.4946	-0.1119245	0.2446904	0.6474	0	?-+++-	11686	29	0	582515	949	1	980	0.38239023410472683
Hospitalized	ENSG00000170915	PAQR8	6	52361421	Hospitalized.M1.MAF_1.perc	reference	0	0.9835	0.3172286	0.6935454	0.6474	0	?+-?--	6779	3	0	548124	196	0	199	0.37050096909247077
Hospitalized	ENSG00000162337	LRP5	11	68312591	Hospitalized.M1.MAF_1.perc	reference	0	0.8977	0.2423316	0.5298304	0.6474	0	?+-++-	6711	7	0	564738	323	0	330	0.861850134697865
Hospitalized	ENSG00000141376	BCAS3	17	60677453	Hospitalized.M1.MAF_1.perc	reference	0	0.5533	-0.0932686	0.2039061	0.6474	0	?-+++-	7965	22	0	566878	1871	0	1893	0.9936078938028716
Hospitalized	ENSG00000171804	WDR87	19	37884823	Hospitalized.M1.MAF_1.perc	reference	0	0.5068	0.0389673	0.085202	0.6474	0	?+----	12124	238	1	583311	10728	25	11018	0.5885858877259282
Susceptibility	ENSG00000159289	GOLGA6A	15	74069857	Susceptibility.M1.MAF_1.perc	reference	0	0.7995	0.0538882	0.1178119	0.6474	0	-?++--	24521	82	0	575955	1758	19	1878	0.6740438365515418
Susceptibility	ENSG00000196704	AMZ2	17	68205481	Susceptibility.M1.MAF_1.perc	reference	9.5	0.3521	0.0970066	0.212105	0.6474	0.0405044	-?+--+	25887	79	0	591436	1441	1	1522	0.47995943508804906
Severe	ENSG00000170581	STAT2	12	56341597	Severe.M3.MAF_0.1.perc	reference	0	0.5124	0.1743276	0.3811305	0.6474	0	?+++--	4545	12	0	569546	1494	2	1510	0.4978184934252778
Severe	ENSG00000283697	HSFX3	23	149548210	Severe.M3.MAF_0.1.perc	reference	0	0.9721	-1.1840275	2.589102	0.6474	0	?-???-	1418	0	0	401870	7	1	9	0.5652692769375744
Hospitalized	ENSG00000172348	RCAN2	6	46220736	Hospitalized.M3.MAF_0.1.perc	reference	0	0.5985	0.1800507	0.3936045	0.6474	0	?+--?+	8075	9	0	561821	605	0	614	0.5819560525292768
Hospitalized	ENSG00000174775	HRAS	11	532242	Hospitalized.M3.MAF_0.1.perc	reference	0	0.9349	0.1877307	0.4104424	0.6474	0	?+--?-	7216	9	0	574155	585	0	594	0.32095585252782366
Susceptibility	ENSG00000178295	GEN1	2	17753858	Susceptibility.M3.MAF_0.1.perc	reference	0	0.9267	-0.0557208	0.1218196	0.6474	0	+?---+	26008	78	0	590855	1712	0	1790	0.6244501227395358
Susceptibility	ENSG00000231925	TAPBP	6	33299694	Susceptibility.M3.MAF_0.1.perc	reference	16.4	0.3103	-0.1521301	0.3326141	0.6474	0.1288061	-?--++	26687	36	0	590229	879	1	917	0.4354535680797312
Severe	ENSG00000157060	SHCBP1L	1	182899865	Severe.M3.MAF_1.perc	reference	15.3	0.317	0.2141539	0.4681856	0.6474	0.220843	?++--+	4681	17	0	570128	1358	2	1379	0.7330360192505587
Severe	ENSG00000079931	MOXD1	6	132296055	Severe.M3.MAF_1.perc	reference	0	0.6047	-0.1351709	0.2955388	0.6474	0	+-+---	4822	22	0	570318	2712	3	2740	0.7877647831712264
Severe	ENSG00000186977	KRTAP19-5	21	30501657	Severe.M3.MAF_1.perc	reference	0	0.9793	-0.4529332	0.9901366	0.6474	0	?---??	3107	0	0	541961	63	0	63	0.8244676458795919
Hospitalized	ENSG00000162383	SLC1A7	1	53087179	Hospitalized.M3.MAF_1.perc	reference	71.6	0.007039	-0.1875108	0.4100083	0.6474	0.529858	?+++--	11540	102	0	581441	5831	8	5949	0.307808604921968
Hospitalized	ENSG00000278637	H4C1	6	26021649	Hospitalized.M3.MAF_1.perc	reference	0	0.8818	-0.1552042	0.3393109	0.6474	0	-+-?--	10449	11	0	571671	547	0	558	0.8669131577560203
Hospitalized	ENSG00000072110	ACTN1	14	68874128	Hospitalized.M3.MAF_1.perc	reference	36.3	0.1941	0.202775	0.4433227	0.6474	0.3100683	?+++?-	8810	32	0	561799	2417	0	2449	0.6836635924383226
Hospitalized	ENSG00000188293	IGFL1	19	46229742	Hospitalized.M3.MAF_1.perc	reference	0	0.9901	-0.2632981	0.5757308	0.6474	0	?-+---	10310	6	0	538218	102	0	108	0.5498605849062301
Susceptibility	ENSG00000172995	ARPP21	3	35638945	Susceptibility.M3.MAF_1.perc	reference	7.4	0.3647	-0.0636621	0.1391876	0.6474	0.011234	-?+-+-	26919	90	0	589189	1834	2	1928	0.5619718413585326
Susceptibility	ENSG00000122678	POLM	7	44072062	Susceptibility.M3.MAF_1.perc	reference	0	0.8258	0.0508616	0.111197	0.6474	0	+?+-+-	26914	101	0	591106	1983	1	2086	0.6430647939894479
Severe	ENSG00000180044	C3orf80	3	160225422	Severe.M4.MAF_0.1.perc	reference	0	0.9635	0.1810063	0.395764	0.6474	0	?++---	3692	11	0	456136	815	2	830	0.8764576897686642
Severe	ENSG00000283697	HSFX3	23	149548210	Severe.M4.MAF_0.1.perc	reference	0	0.9721	-1.1840275	2.589102	0.6474	0	?-???-	1418	0	0	401870	7	1	9	0.5652692769375744
Susceptibility	ENSG00000116478	HDAC1	1	32292083	Susceptibility.M4.MAF_0.1.perc	reference	0	0.757	0.0591691	0.1293726	0.6474	0	+?++--	27070	74	0	591662	1486	1	1562	0.41140292739328355
Severe	ENSG00000155324	GRAMD2B	5	126360132	Severe.M4.MAF_1.perc	reference	0	0.4323	-0.0991133	0.2166976	0.6474	0	+---++	4883	29	0	570489	5521	2	5554	0.9282320087748861
Severe	ENSG00000158623	COPG2	7	130506238	Severe.M4.MAF_1.perc	reference	0	0.752	-0.0974069	0.2129468	0.6474	0	?-+-+-	4455	29	0	566287	1811	1	1842	0.685584031620605
Severe	ENSG00000053254	FOXN3	14	89124871	Severe.M4.MAF_1.perc	reference	0	0.9328	0.0905179	0.1978983	0.6474	0	+++-+-	4782	44	0	570112	4792	3	4842	0.25510652595223204
Hospitalized	ENSG00000163453	IGFBP7	4	57030773	Hospitalized.M4.MAF_1.perc	reference	10.9	0.3458	-0.0987539	0.2159406	0.6474	0.0395327	+-+---	11271	48	0	585727	2908	4	2964	0.10441573937605321
Hospitalized	ENSG00000185513	L3MBTL1	20	43489442	Hospitalized.M4.MAF_1.perc	reference	0	0.5314	0.0323599	0.0707406	0.6474	0	?++++-	12124	302	0	583311	17963	25	18315	0.4005211675461428
Hospitalized	ENSG00000100342	APOL1	22	36253071	Hospitalized.M4.MAF_1.perc	reference	0	0.4207	-0.0403508	0.0882221	0.6474	0	?--+-+	11603	169	0	581421	11091	11	11282	0.8247070717831203
Susceptibility	ENSG00000163568	AIM2	1	159062484	Susceptibility.M4.MAF_1.perc	reference	0	0.6901	-0.0312372	0.0683004	0.6474	0	-?----	25363	224	1	589640	5720	8	5962	0.29855671096240644
Susceptibility	ENSG00000100139	MICALL1	22	37905657	Susceptibility.M4.MAF_1.perc	reference	0	0.7134	0.0250294	0.0547197	0.6474	0	+?-++-	27126	412	0	591861	8559	6	8983	0.7250535840518255
Susceptibility	ENSG00000173698	ADGRG2	23	18989307	Susceptibility.M4.MAF_1.perc	reference	0	0.4128	0.0472569	0.1033358	0.6474	0	-?++++	24192	69	18	532257	1272	285	1947	0.6199378262807997
Susceptibility	ENSG00000182793	GSTA5	6	52831655	Susceptibility.M1.MAF_0.1.perc	reference	0	0.8831	-0.1325471	0.2899105	0.6475	0	+?----	24458	12	0	585231	319	1	333	0.6819005829771383
Susceptibility	ENSG00000125084	WNT1	12	48978322	Susceptibility.M1.MAF_0.1.perc	reference	0	0.9263	0.1694737	0.3706661	0.6475	0	-?+---	22760	10	0	572485	186	0	196	0.5733153970767648
Severe	ENSG00000221866	PLXNA4	7	132123332	Severe.M1.MAF_1.perc	reference	15.6	0.3056	0.4982448	1.0897047	0.6475	0.7558336	?-+??-	2051	0	0	551557	173	0	173	0.3706590684703768
Severe	ENSG00000182463	TSHZ2	20	52972358	Severe.M1.MAF_1.perc	reference	0	0.968	-0.5469283	1.1961834	0.6475	0	?--??-	3037	1	0	548151	129	0	130	0.7313675242906196
Hospitalized	ENSG00000171467	ZNF318	6	43307134	Hospitalized.M1.MAF_1.perc	reference	0	0.7031	-0.1793274	0.3922083	0.6475	0	?--+--	9800	11	0	569010	651	0	662	0.5805975489142396
Susceptibility	ENSG00000165730	STOX1	10	68827531	Susceptibility.M1.MAF_1.perc	reference	35	0.1878	-0.1074741	0.2350723	0.6475	0.0843348	+?--+-	26032	47	2	579632	1095	9	1164	0.9138304824514435
Susceptibility	ENSG00000260001	TGFBR3L	19	7914830	Susceptibility.M1.MAF_1.perc	reference	0	0.9316	-0.0563537	0.1232374	0.6475	0	+?----	20318	72	0	477225	1917	2	1993	0.9017690321283137
Severe	ENSG00000163534	FCRL1	1	157794403	Severe.M3.MAF_0.1.perc	reference	21.2	0.281	0.3635597	0.7951391	0.6475	0.5833776	?-+??-	2090	4	0	563132	852	1	858	0.4743606075040322
Severe	ENSG00000017260	ATP2C1	3	130850595	Severe.M3.MAF_0.1.perc	reference	61.4	0.07485	0.4371283	0.956151	0.6475	1.55224	?-+??-	3926	6	0	555472	1135	1	1143	0.9560084961821377
Severe	ENSG00000244187	TMEM141	9	136791344	Severe.M3.MAF_0.1.perc	reference	0	0.4998	0.373462	0.8167533	0.6475	0	?-+?--	4062	2	0	556184	98	0	100	0.9505466903974358
Severe	ENSG00000128203	ASPHD2	22	26429260	Severe.M3.MAF_0.1.perc	reference	53.8	0.09019	0.5848264	1.2788673	0.6475	2.7534031	?-++?-	2286	2	0	562684	661	0	663	0.5239783892910153
Severe	ENSG00000165164	CFAP47	23	35919734	Severe.M3.MAF_0.1.perc	reference	0	0.7334	-0.2803459	0.6130801	0.6475	0	+--??-	3644	3	0	519537	164	67	301	0.7017167083938032
Hospitalized	ENSG00000162670	BRINP3	1	190097658	Hospitalized.M3.MAF_0.1.perc	reference	0	0.7373	-0.0930241	0.2034596	0.6475	0	?--+-+	10232	31	0	566314	2183	2	2218	0.6240276387732484
Hospitalized	ENSG00000136010	ALDH1L2	12	105019784	Hospitalized.M3.MAF_0.1.perc	reference	0	0.4496	0.0735587	0.160894	0.6475	0	?+-+++	11984	65	0	582751	3321	1	3388	0.841962083361997
Hospitalized	ENSG00000174898	CATSPERD	19	5720637	Hospitalized.M3.MAF_0.1.perc	reference	0	0.5642	-0.1185665	0.2593085	0.6475	0	?--+++	10343	24	0	581264	1057	0	1081	0.5986470303715725
Hospitalized	ENSG00000101224	CDC25B	20	3786772	Hospitalized.M3.MAF_0.1.perc	reference	31.2	0.2137	0.2151796	0.470617	0.6475	0.3506284	?-+--+	11545	25	0	552388	1262	1	1289	0.481268387600696
Susceptibility	ENSG00000150593	PDCD4	10	110871795	Susceptibility.M3.MAF_0.1.perc	reference	0	0.6711	0.0764564	0.1672138	0.6475	0	-?+-++	25108	44	0	588700	913	1	959	0.3850657637667072
Susceptibility	ENSG00000149476	TKFC	11	61333220	Susceptibility.M3.MAF_0.1.perc	reference	31.5	0.2116	0.0982576	0.2148687	0.6475	0.075111	+?-++-	27175	129	0	591500	2879	4	3016	0.429828174593345
Severe	ENSG00000007062	PROM1	4	15963076	Severe.M3.MAF_1.perc	reference	0	0.8366	-0.1189399	0.2601509	0.6475	0	?-+-+-	4684	20	0	570125	2340	1	2362	0.841692075908921
Severe	ENSG00000126353	CCR7	17	40553769	Severe.M3.MAF_1.perc	reference	0	0.956	0.2501394	0.5471088	0.6475	0	?+-?--	4123	5	0	566111	531	0	536	0.7209308016844986
Severe	ENSG00000165164	CFAP47	23	35919734	Severe.M3.MAF_1.perc	reference	0	0.7334	-0.2803459	0.6130801	0.6475	0	+--??-	3644	3	0	519537	164	67	301	0.7017167083938032
Hospitalized	ENSG00000138433	CIR1	2	174348022	Hospitalized.M3.MAF_1.perc	reference	0	0.5723	-0.1331022	0.2911318	0.6475	0	?--++-	11985	24	0	571236	798	0	822	0.4767924292433955
Hospitalized	ENSG00000172348	RCAN2	6	46220736	Hospitalized.M3.MAF_1.perc	reference	0	0.5985	0.1799369	0.393577	0.6475	0	?+--?+	8075	9	0	561821	606	0	615	0.5819560525292768
Hospitalized	ENSG00000180628	PCGF5	10	91163012	Hospitalized.M3.MAF_1.perc	reference	0	0.984	-0.4498183	0.9838709	0.6475	0	?--+?-	7752	4	0	561441	81	0	85	0.5685100570509376
Susceptibility	ENSG00000065615	CYB5R4	6	83859656	Susceptibility.M3.MAF_1.perc	reference	0	0.592	0.0421876	0.0922701	0.6475	0	-?+---	25602	146	0	587352	3052	0	3198	0.810928845247363
Susceptibility	ENSG00000104522	GFUS	8	143612618	Susceptibility.M3.MAF_1.perc	reference	0	0.4192	0.0562817	0.1231083	0.6475	0	-?+--+	27079	86	0	591673	1580	1	1668	0.718891565261862
Severe	ENSG00000184402	SS18L1	20	62143769	Severe.M4.MAF_0.1.perc	reference	0	0.9537	-0.1208623	0.264332	0.6475	0	+-+-+-	4712	21	0	569014	2661	3	2688	0.5638470246472674
Severe	ENSG00000099954	CECR2	22	17359949	Severe.M4.MAF_0.1.perc	reference	0	0.8386	0.1004088	0.2196084	0.6475	0	++---+	3679	40	0	178235	2540	1	2582	0.8659952394378043
Hospitalized	ENSG00000116774	OLFML3	1	113979391	Hospitalized.M4.MAF_0.1.perc	reference	0	0.8459	0.0851308	0.1862053	0.6475	0	?++++-	12124	50	0	583311	2354	1	2406	0.7802159974306226
Hospitalized	ENSG00000074755	ZZEF1	17	4004445	Hospitalized.M4.MAF_0.1.perc	reference	0	0.8706	-0.0312448	0.0683292	0.6475	0	?-+---	12124	330	0	583311	19522	10	19872	0.985927042715248
Susceptibility	ENSG00000129187	DCTD	4	182890060	Susceptibility.M4.MAF_0.1.perc	reference	36.3	0.1791	0.1373231	0.3002991	0.6475	0.1552255	-?++-+	25893	76	0	591443	1640	0	1716	0.3599772478219286
Susceptibility	ENSG00000166557	TMED3	15	79311112	Susceptibility.M4.MAF_0.1.perc	reference	38.5	0.1648	-0.1215711	0.2658477	0.6475	0.1245717	-?+-+-	27200	111	0	591318	2286	1	2399	0.873129754138958
Severe	ENSG00000189171	S100A13	1	153618787	Severe.M4.MAF_1.perc	reference	59.6	0.04214	0.6770191	1.4808294	0.6475	5.0034017	?-+---	4059	3	0	566879	399	0	402	0.5969650431322553
Hospitalized	ENSG00000116151	MORN1	1	2321253	Hospitalized.M4.MAF_1.perc	reference	26.7	0.2346	0.0788553	0.1724781	0.6475	0.0481493	+-++--	11731	220	0	586613	10113	10	10353	0.27315838260582737
Hospitalized	ENSG00000103335	PIEZO1	16	88715338	Hospitalized.M4.MAF_1.perc	reference	0	0.8947	0.0168287	0.0368103	0.6475	0	?++++-	12124	1239	3	583311	70125	93	71556	0.8548314553916296
Susceptibility	ENSG00000047936	ROS1	6	117287353	Susceptibility.M4.MAF_1.perc	reference	0	0.7854	-0.0133072	0.0291056	0.6475	0	+-----	28017	1402	3	596178	31969	55	33487	0.8175619168129714
Susceptibility	ENSG00000176769	TCERG1L	10	131092391	Susceptibility.M4.MAF_1.perc	reference	33.8	0.1961	-0.0595488	0.1302517	0.6475	0.0269817	-?++--	27482	333	0	591889	7283	5	7626	0.7443511731415768
Susceptibility	ENSG00000165506	DNAAF2	14	49625174	Susceptibility.M4.MAF_1.perc	reference	0	0.5017	0.0274247	0.0599792	0.6475	0	-?+++-	26743	335	1	580653	7089	13	7452	0.4229819797978082
Susceptibility	ENSG00000170373	CST1	20	23747562	Susceptibility.M4.MAF_1.perc	reference	0	0.5653	-0.0397859	0.0870122	0.6475	0	-?+---	25932	148	0	578552	3483	2	3635	0.7898487123092979
Severe	ENSG00000142794	NBPF3	1	21440128	Severe.M1.MAF_0.1.perc	reference	45	0.1222	0.3138744	0.6866999	0.6476	0.8925638	?-+---	4375	12	0	568939	1353	2	1369	0.7604977262680489
Severe	ENSG00000157343	ARMC12	6	35737032	Severe.M1.MAF_0.1.perc	reference	0	0.9953	-0.2594947	0.5676503	0.6476	0	----??	3935	2	0	556094	557	0	559	0.18386036309337564
Severe	ENSG00000127366	TAS2R5	7	141790217	Severe.M1.MAF_0.1.perc	reference	0	0.9356	0.4240956	0.9278106	0.6476	0	?++??-	2408	0	0	562633	180	0	180	0.7758226943940495
Severe	ENSG00000170631	ZNF16	8	144930358	Severe.M1.MAF_0.1.perc	reference	0	0.883	0.2868434	0.6275288	0.6476	0	?+-?--	2464	1	0	565390	344	0	345	0.6877469592556139
Severe	ENSG00000100889	PCK2	14	24094053	Severe.M1.MAF_0.1.perc	reference	0	0.9444	0.1532732	0.335303	0.6476	0	?+----	4671	18	1	569793	979	1	1001	0.33892808665401597
Severe	ENSG00000256294	ZNF225	19	44112181	Severe.M1.MAF_0.1.perc	reference	0	0.9821	-0.192018	0.4201284	0.6476	0	?-+---	4247	6	0	566614	743	2	753	0.7700604424842463
Hospitalized	ENSG00000132716	DCAF8	1	160215715	Hospitalized.M1.MAF_0.1.perc	reference	0	0.9998	-0.9921305	2.1703189	0.6476	0	?--+?-	5838	1	0	520522	28	0	29	0.9590145248105357
Hospitalized	ENSG00000187005	KRTAP21-1	21	30755015	Hospitalized.M1.MAF_0.1.perc	reference	18.6	0.2928	-0.1889518	0.4133289	0.6476	0.1906338	?--?-?	6112	1	0	505076	36	0	37	0.47935933996122604
Susceptibility	ENSG00000116213	WRAP73	1	3630767	Susceptibility.M1.MAF_0.1.perc	reference	0	0.8767	0.135059	0.2955003	0.6476	0	-?++??	25614	17	0	582554	274	0	291	0.46831593176744046
Susceptibility	ENSG00000152086	TUBA3E	2	130191745	Susceptibility.M1.MAF_0.1.perc	reference	0	0.5108	0.082115	0.1796529	0.6476	0	+?+-+-	25210	39	0	585264	805	0	844	0.6873127766677214
Susceptibility	ENSG00000164287	CDC20B	5	55112971	Susceptibility.M1.MAF_0.1.perc	reference	10.6	0.3458	0.1304939	0.2854483	0.6476	0.0658923	-?++--	25113	27	0	587766	611	1	640	0.7111748071318883
Susceptibility	ENSG00000130383	FUT5	19	5865826	Susceptibility.M1.MAF_0.1.perc	reference	13.7	0.3266	0.1709969	0.3741443	0.6476	0.131998	+?+---	23394	17	0	575299	376	0	393	0.710319524927657
Severe	ENSG00000127366	TAS2R5	7	141790217	Severe.M1.MAF_1.perc	reference	0	0.9356	0.4240956	0.9278106	0.6476	0	?++??-	2408	0	0	562633	180	0	180	0.7758226943940495
Severe	ENSG00000152936	LMNTD1	12	25409307	Severe.M1.MAF_1.perc	reference	0	0.5394	0.1535273	0.3358587	0.6476	0	?+-?+-	4556	14	0	569265	749	0	763	0.6009140604619487
Severe	ENSG00000255192	NANOGP8	15	35083410	Severe.M1.MAF_1.perc	reference	0	0.9643	-1.0490037	2.2950744	0.6476	0	?-?-??	430	0	0	1665	2	0	2	0.5743417089295328
Hospitalized	ENSG00000132716	DCAF8	1	160215715	Hospitalized.M1.MAF_1.perc	reference	0	0.9998	-0.9921305	2.1703189	0.6476	0	?--+?-	5838	1	0	520522	28	0	29	0.9590145248105357
Hospitalized	ENSG00000140553	UNC45A	15	90930180	Hospitalized.M1.MAF_1.perc	reference	37.2	0.1732	0.2244236	0.4909453	0.6476	0.4444885	?-+--+	11787	39	0	582564	2636	0	2675	0.23258873462746152
Hospitalized	ENSG00000187005	KRTAP21-1	21	30755015	Hospitalized.M1.MAF_1.perc	reference	18.6	0.2928	-0.1889518	0.4133289	0.6476	0.1906338	?--?-?	6112	1	0	505076	36	0	37	0.47935933996122604
Susceptibility	ENSG00000152086	TUBA3E	2	130191745	Susceptibility.M1.MAF_1.perc	reference	0	0.5108	0.082115	0.1796529	0.6476	0	+?+-+-	25210	39	0	585264	805	0	844	0.6873127766677214
Severe	ENSG00000081051	AFP	4	73431138	Severe.M3.MAF_0.1.perc	reference	0	0.9711	-0.1975932	0.4322706	0.6476	0	?-----	4075	6	0	568105	701	1	709	0.5250028783780805
Severe	ENSG00000221995	TIAF1	17	29073521	Severe.M3.MAF_0.1.perc	reference	0	0.9496	-0.5025793	1.0996654	0.6476	0	?--??-	3472	1	0	561430	134	0	135	0.8368983782458189
Hospitalized	ENSG00000206562	METTL6	3	15381275	Hospitalized.M3.MAF_0.1.perc	reference	0	0.8582	-0.1740408	0.3807521	0.6476	0	?-+---	9682	7	0	574936	568	0	575	0.14594566186160976
Hospitalized	ENSG00000187003	ACTL7A	9	108862266	Hospitalized.M3.MAF_0.1.perc	reference	45.2	0.1045	0.3002392	0.6568686	0.6476	0.999686	--+--+	11411	27	0	574262	1467	1	1496	0.085043258011437
Hospitalized	ENSG00000008283	CYB561	17	63432304	Hospitalized.M3.MAF_0.1.perc	reference	0	0.9496	-0.1831358	0.4006311	0.6476	0	?---+-	9648	10	0	564396	519	0	529	0.9397669878273742
Susceptibility	ENSG00000144026	ZNF514	2	95145000	Susceptibility.M3.MAF_0.1.perc	reference	58.2	0.0667	-0.2359422	0.5161887	0.6476	0.5612648	-?-+?-	25052	14	0	572528	353	0	367	0.13591858052808556
Susceptibility	ENSG00000198183	BPIFA1	20	33235995	Susceptibility.M3.MAF_0.1.perc	reference	0	0.7552	-0.1195306	0.2615084	0.6476	0	??--?-	24732	15	0	572312	393	0	408	0.45652298383016016
Susceptibility	ENSG00000118705	RPN2	20	37178410	Susceptibility.M3.MAF_0.1.perc	reference	23.6	0.264	0.1231542	0.2694502	0.6476	0.0988421	+?-++-	25363	65	0	567309	1330	1	1397	0.4464348038267953
Severe	ENSG00000174332	GLIS1	1	53506237	Severe.M3.MAF_1.perc	reference	0	0.5065	0.1677875	0.3671012	0.6476	0	?-+-?-	2638	9	0	564863	1148	0	1157	0.3231347178858837
Severe	ENSG00000255192	NANOGP8	15	35083410	Severe.M3.MAF_1.perc	reference	0	0.9643	-1.0490037	2.2950744	0.6476	0	?-?-??	430	0	0	1665	2	0	2	0.5743417089295328
Hospitalized	ENSG00000178772	CPN2	3	194339768	Hospitalized.M3.MAF_1.perc	reference	56.4	0.05707	-0.3980272	0.8708482	0.6476	1.7038296	?-+---	8402	8	0	569412	223	0	231	0.38096083494268684
Hospitalized	ENSG00000187486	KCNJ11	11	17385248	Hospitalized.M3.MAF_1.perc	reference	27.5	0.2381	-0.3358836	0.7348525	0.6476	0.8384826	?+----	9926	20	0	564466	682	0	702	0.3917902804951129
Hospitalized	ENSG00000154025	SLC5A10	17	18950345	Hospitalized.M3.MAF_1.perc	reference	0	0.5423	0.0662105	0.1448473	0.6476	0	?+-+++	12064	67	1	583218	3795	6	3876	0.8424093057878268
Susceptibility	ENSG00000261272	MUC22	6	31010474	Susceptibility.M3.MAF_1.perc	reference	0	0.8403	0.0639431	0.1398913	0.6476	0	-?++--	19465	105	2	462026	700	12	833	0.9129044730016591
Susceptibility	ENSG00000146477	SLC22A3	6	160348378	Susceptibility.M3.MAF_1.perc	reference	0	0.6676	0.0449324	0.098295	0.6476	0	-?+---	26067	125	0	578536	2689	2	2818	0.1741270408664391
Susceptibility	ENSG00000263001	GTF2I	7	74650231	Susceptibility.M3.MAF_1.perc	reference	35.5	0.1847	0.2449699	0.5358859	0.6476	0.4750765	+?-++-	24626	14	0	575919	212	1	228	0.6740512028423313
Susceptibility	ENSG00000107929	LARP4B	10	806914	Susceptibility.M3.MAF_1.perc	reference	0	0.6103	0.0534967	0.1170411	0.6476	0	+?+---	24569	86	0	574714	1903	1	1991	0.6262082456305106
Severe	ENSG00000138382	METTL5	2	169810081	Severe.M4.MAF_0.1.perc	reference	0	0.5247	-0.1336872	0.2924518	0.6476	0	--+?+-	4502	15	0	567832	2309	1	2326	0.6446437431359104
Severe	ENSG00000136297	MMD2	7	4905989	Severe.M4.MAF_0.1.perc	reference	0	0.7688	-0.1305569	0.285597	0.6476	0	--+-?-	4435	15	0	566944	2058	1	2075	0.9925391575113782
Severe	ENSG00000141542	RAB40B	17	82654973	Severe.M4.MAF_0.1.perc	reference	0	0.9433	-0.1165709	0.255061	0.6476	0	+---?+	4237	23	0	566024	2580	0	2603	0.9420910816149308
Hospitalized	ENSG00000147123	NDUFB11	23	47142216	Hospitalized.M4.MAF_0.1.perc	reference	0	0.9064	0.2226464	0.4870459	0.6476	0	?+----	9605	4	1	523522	120	44	214	0.6340942086733794
Susceptibility	ENSG00000144736	SHQ1	3	72749277	Susceptibility.M4.MAF_0.1.perc	reference	34.6	0.1769	0.0961587	0.2103727	0.6476	0.0830857	+-++--	27803	170	0	596161	2960	0	3130	0.4330051281628146
Susceptibility	ENSG00000205858	LRRC72	7	16526825	Susceptibility.M4.MAF_0.1.perc	reference	31.5	0.2112	-0.136129	0.2977709	0.6476	0.1422586	-?+--+	26792	62	0	588704	1359	0	1421	0.9501219545353583
Susceptibility	ENSG00000172977	KAT5	11	65711996	Susceptibility.M4.MAF_0.1.perc	reference	32.9	0.2017	-0.1510606	0.3304608	0.6476	0.1808885	-?+---	25897	109	0	585702	1974	0	2083	0.7951390587517121
Severe	ENSG00000171136	RLN3	19	14028148	Severe.M4.MAF_1.perc	reference	0	0.5435	-0.1164017	0.2546451	0.6476	0	?-+?--	3353	25	0	177012	1901	3	1932	0.9769337295131552
Severe	ENSG00000255974	CYP2A6	19	40843541	Severe.M4.MAF_1.perc	reference	25.2	0.2449	0.0843562	0.1845351	0.6476	0.0483178	--+-+-	4771	76	2	569844	8749	77	8983	0.3329755394791312
Hospitalized	ENSG00000129167	TPH1	11	18017564	Hospitalized.M4.MAF_1.perc	reference	0	0.4421	-0.0388464	0.0849921	0.6476	0	?---+-	12124	197	0	583311	11833	24	12078	0.7508784859614981
Hospitalized	ENSG00000196700	ZNF512B	20	63956704	Hospitalized.M4.MAF_1.perc	reference	44.8	0.1234	-0.1092555	0.2390518	0.6476	0.1148851	?+-++-	12124	221	0	583311	15648	32	15933	0.44443648258383295
Hospitalized	ENSG00000129682	FGF13	23	138614727	Hospitalized.M4.MAF_1.perc	reference	0	0.6776	-0.17066	0.3733004	0.6476	0	?-+---	9299	1	5	521841	168	87	353	0.6403461347922623
Susceptibility	ENSG00000165953	SERPINA12	14	94487274	Susceptibility.M4.MAF_1.perc	reference	0	0.6675	-0.017084	0.037371	0.6476	0	-?----	27126	790	1	591861	19386	71	20320	0.17018424964183285
Susceptibility	ENSG00000184056	VPS33B	15	90998673	Susceptibility.M4.MAF_1.perc	reference	0	0.8948	-0.0232051	0.0507732	0.6476	0	+?--+-	27126	454	1	591861	10303	14	10787	0.348656623246395
Severe	ENSG00000111275	ALDH2	12	111766887	Severe.M1.MAF_0.1.perc	reference	0	0.932	-0.369279	0.8081398	0.6477	0	?-?+--	3219	2	0	543134	218	0	220	0.04632218777081332
Hospitalized	ENSG00000165494	PCF11	11	83156988	Hospitalized.M1.MAF_0.1.perc	reference	0	0.9826	0.5679561	1.242969	0.6477	0	?+-+?-	5921	2	0	550743	61	0	63	0.25956330796664573
Hospitalized	ENSG00000126860	EVI2A	17	31316410	Hospitalized.M1.MAF_0.1.perc	reference	31	0.2146	0.3581272	0.7838141	0.6477	0.9488578	?--+-+	8707	8	0	564960	240	0	248	0.6029761936183761
Hospitalized	ENSG00000101871	MID1	23	10445310	Hospitalized.M1.MAF_0.1.perc	reference	0	1	-0.7568457	1.6562118	0.6477	0	?-????	5157	0	0	499833	17	7	31	0.9742777730624528
Susceptibility	ENSG00000196104	SPOCK3	4	166733384	Susceptibility.M1.MAF_0.1.perc	reference	41	0.1483	0.2554026	0.5589082	0.6477	0.6158986	-?-++-	25149	20	0	587601	521	0	541	0.9674378247764812
Susceptibility	ENSG00000183260	ABHD16B	20	63861498	Susceptibility.M1.MAF_0.1.perc	reference	0.7	0.3884	-0.0889006	0.1945616	0.6477	0.003664	+?--?+	24627	31	0	576875	733	0	764	0.6725579085938032
Severe	ENSG00000011590	ZBTB32	19	35704558	Severe.M1.MAF_1.perc	reference	0	0.4477	0.3949701	0.8643236	0.6477	0	?-+-?-	2355	1	0	562764	160	0	161	0.6025326716242585
Hospitalized	ENSG00000165494	PCF11	11	83156988	Hospitalized.M1.MAF_1.perc	reference	0	0.9826	0.5679561	1.242969	0.6477	0	?+-+?-	5921	2	0	550743	61	0	63	0.25956330796664573
Hospitalized	ENSG00000221926	TRIM16	17	15627960	Hospitalized.M1.MAF_1.perc	reference	0	0.4623	-0.137779	0.3015282	0.6477	0	?-+-+-	10046	15	0	569715	794	2	813	0.6888707956257751
Hospitalized	ENSG00000126860	EVI2A	17	31316410	Hospitalized.M1.MAF_1.perc	reference	31	0.2146	0.3581272	0.7838141	0.6477	0.9488578	?--+-+	8707	8	0	564960	240	0	248	0.6029761936183761
Hospitalized	ENSG00000101871	MID1	23	10445310	Hospitalized.M1.MAF_1.perc	reference	0	1	-0.7568457	1.6562118	0.6477	0	?-????	5157	0	0	499833	17	7	31	0.9742777730624528
Susceptibility	ENSG00000196104	SPOCK3	4	166733384	Susceptibility.M1.MAF_1.perc	reference	41	0.1483	0.2554026	0.5589082	0.6477	0.6158986	-?-++-	25149	20	0	587601	521	0	541	0.9674378247764812
Susceptibility	ENSG00000158691	ZSCAN12	6	28378955	Susceptibility.M1.MAF_1.perc	reference	0	0.614	0.0409152	0.0895291	0.6477	0	+?+-+-	25300	144	0	574474	3364	9	3526	0.7106982199106311
Susceptibility	ENSG00000133805	AMPD3	11	10308313	Susceptibility.M1.MAF_1.perc	reference	63.2	0.02805	0.2686301	0.5878804	0.6477	0.9605059	-?-++-	25588	23	0	590316	454	0	477	0.4367454901974471
Severe	ENSG00000175054	ATR	3	142449007	Severe.M3.MAF_0.1.perc	reference	0	0.8005	0.0941009	0.2059045	0.6477	0	+++--+	4950	32	0	570571	3730	1	3764	0.9053194405062202
Hospitalized	ENSG00000149742	SLC22A9	11	63369785	Hospitalized.M3.MAF_0.1.perc	reference	34.6	0.1909	0.2283552	0.4997179	0.6477	0.4239708	?-+++-	11869	32	0	582923	1414	1	1448	0.7253713356810929
Severe	ENSG00000143753	DEGS1	1	224175756	Severe.M3.MAF_1.perc	reference	15.6	0.3153	0.3561479	0.7794059	0.6477	0.652867	?+---+	2639	8	0	551704	880	3	894	0.5001734764304875
Severe	ENSG00000180879	SSR4	23	153793516	Severe.M3.MAF_1.perc	reference	0	0.5588	-0.4357977	0.9537353	0.6477	0	?-+??-	1881	1	0	521245	145	77	300	0.5661846660883534
Hospitalized	ENSG00000253313	C1orf210	1	43281877	Hospitalized.M3.MAF_1.perc	reference	2.1	0.3943	0.2491432	0.5451852	0.6477	0.0537838	?-+-+-	8701	7	0	578796	271	0	278	0.6424647610399661
Susceptibility	ENSG00000104140	RHOV	15	40872214	Susceptibility.M3.MAF_1.perc	reference	0	0.5912	-0.1152796	0.2522462	0.6477	0	-?--+?	25484	17	0	553933	399	0	416	0.9278206416525313
Susceptibility	ENSG00000205832	C16orf96	16	4556490	Susceptibility.M3.MAF_1.perc	reference	33.4	0.1988	-0.0773428	0.169242	0.6477	0.0425271	-?--++	27126	103	0	591861	2163	4	2274	0.6237024004479177
Severe	ENSG00000132963	POMP	13	28659104	Severe.M4.MAF_0.1.perc	reference	0	0.9311	0.2663584	0.5828206	0.6477	0	++--?-	4001	6	0	561715	440	0	446	0.025156827346194028
Severe	ENSG00000136487	GH2	17	63880215	Severe.M4.MAF_0.1.perc	reference	0	0.7527	0.1158289	0.2534521	0.6477	0	-+---+	4762	23	0	568935	2593	12	2640	0.7038173900293656
Hospitalized	ENSG00000135250	SRPK2	7	105110704	Hospitalized.M4.MAF_0.1.perc	reference	0	0.6531	0.0876906	0.1918998	0.6477	0	?++-++	11725	45	0	582522	2377	1	2424	0.9832635525018776
Susceptibility	ENSG00000151835	SACS	13	23328826	Susceptibility.M4.MAF_0.1.perc	reference	6.5	0.3696	-0.0220146	0.0481744	0.6477	0.0016266	+?---+	27340	1010	0	591878	24263	9	25291	0.6154089135461098
Severe	ENSG00000143536	CRNN	1	152409243	Severe.M4.MAF_1.perc	reference	0	0.7629	0.1053075	0.2304526	0.6477	0	?++--+	4476	32	0	569685	2682	1	2716	0.8418227615373619
Severe	ENSG00000168329	CX3CR1	3	39263495	Severe.M4.MAF_1.perc	reference	0	0.5246	-0.0714337	0.1563407	0.6477	0	--+-++	4419	64	0	564519	8373	19	8475	0.6860119929080546
Severe	ENSG00000107447	DNTT	10	96304409	Severe.M4.MAF_1.perc	reference	0	0.9104	-0.0739584	0.1618325	0.6477	0	+--+-+	4883	70	0	570490	6214	8	6300	0.4535589681720392
Severe	ENSG00000180209	MYLPF	16	30370934	Severe.M4.MAF_1.perc	reference	0	0.8086	-0.1174321	0.2569572	0.6477	0	--++?-	4234	10	0	563841	1369	0	1379	0.42438578632799534
Hospitalized	ENSG00000131652	THOC6	16	3024027	Hospitalized.M4.MAF_1.perc	reference	0	0.6167	-0.0608984	0.1332627	0.6477	0	?--+--	12124	79	1	583311	4389	3	4476	0.4797867454381777
Susceptibility	ENSG00000008735	MAPK8IP2	22	50600793	Susceptibility.M4.MAF_1.perc	reference	0	0.9904	0.0194712	0.042609	0.6477	0	-?+-++	27340	649	1	591878	14941	34	15660	0.9549290222593854
Severe	ENSG00000165704	HPRT1	23	134460165	Severe.M1.MAF_0.1.perc	reference	0	0.9864	-0.9616095	2.1051728	0.6478	0	?--???	1583	0	0	507978	69	10	89	0.5849890211503695
Susceptibility	ENSG00000196415	PRTN3	19	840999	Susceptibility.M1.MAF_0.1.perc	reference	0	0.4332	-0.1620346	0.3546617	0.6478	0	-?+---	23476	8	0	582231	201	0	209	0.4235197825968013
Susceptibility	ENSG00000187766	KRTAP10-8	21	44612079	Susceptibility.M1.MAF_0.1.perc	reference	40.8	0.1495	-0.3015598	0.660126	0.6478	0.775541	+?+---	24406	44	0	576780	1025	0	1069	0.45871219491804754
Severe	ENSG00000185436	IFNLR1	1	24154168	Severe.M1.MAF_1.perc	reference	0	0.5249	-0.3934746	0.8614572	0.6478	0	?-+?--	2562	0	0	564859	180	0	180	0.5245606992719583
Severe	ENSG00000188155	KRTAP10-6	21	44591268	Severe.M1.MAF_1.perc	reference	0	0.9794	0.2088189	0.4570818	0.6478	0	?+-+--	4323	6	0	567935	356	0	362	0.7625835703263034
Severe	ENSG00000165704	HPRT1	23	134460165	Severe.M1.MAF_1.perc	reference	0	0.9864	-0.9616095	2.1051728	0.6478	0	?--???	1583	0	0	507978	69	10	89	0.5849890211503695
Hospitalized	ENSG00000118322	ATP10B	5	160563120	Hospitalized.M1.MAF_1.perc	reference	22.8	0.2691	0.1793063	0.3925432	0.6478	0.216162	?++---	9677	59	0	568487	3894	3	3959	0.8959891110863905
Hospitalized	ENSG00000214447	FAM187A	17	44899712	Hospitalized.M1.MAF_1.perc	reference	5.2	0.3769	-0.1827387	0.4000653	0.6478	0.1176168	?--+--	9067	20	0	576604	1506	0	1526	0.8286633660714604
Susceptibility	ENSG00000109991	P2RX3	11	57338352	Susceptibility.M1.MAF_1.perc	reference	0	0.4769	0.1000769	0.2190696	0.6478	0	-?+-?-	23906	28	0	584444	421	1	451	0.7367778765761002
Susceptibility	ENSG00000081665	ZNF506	19	19785839	Susceptibility.M1.MAF_1.perc	reference	30.5	0.2183	0.0835742	0.1829527	0.6478	0.0533874	+?-+--	25294	249	1	580212	6606	13	6883	0.5630815563079833
Severe	ENSG00000175581	MRPL48	11	73787872	Severe.M3.MAF_0.1.perc	reference	0	0.3864	0.242954	0.5317795	0.6478	0	?++??-	3111	6	0	559274	595	0	601	0.6990347273044355
Severe	ENSG00000126777	KTN1	14	55559072	Severe.M3.MAF_0.1.perc	reference	52.9	0.05968	0.286962	0.628202	0.6478	1.0567409	+---++	4874	18	0	570458	2292	0	2310	0.3530528226323646
Hospitalized	ENSG00000114841	DNAH1	3	52316319	Hospitalized.M3.MAF_0.1.perc	reference	0	0.68	-0.0360905	0.0790102	0.6478	0	--++--	12184	251	0	588228	13821	6	14084	0.8414595057746594
Hospitalized	ENSG00000119979	DENND10	10	119104086	Hospitalized.M3.MAF_0.1.perc	reference	13.9	0.3226	0.2702853	0.5916798	0.6478	0.3191061	?++-?-	8349	13	0	562343	609	0	622	0.2503926526674464
Hospitalized	ENSG00000124120	TTPAL	20	44475874	Hospitalized.M3.MAF_0.1.perc	reference	0	0.6748	0.1675492	0.3668023	0.6478	0	?+----	10397	9	1	566174	498	0	509	0.9928185935561749
Susceptibility	ENSG00000107581	EIF3A	10	119033670	Susceptibility.M3.MAF_0.1.perc	reference	7.4	0.3645	0.165294	0.3618439	0.6478	0.0772734	+?+---	25457	14	0	588873	289	0	303	0.3499064292864576
Severe	ENSG00000144671	SLC22A14	3	38282294	Severe.M3.MAF_1.perc	reference	0	0.9887	0.1222274	0.2675632	0.6478	0	+++---	4634	23	0	568705	2424	0	2447	0.25877901480050775
Severe	ENSG00000172426	RSPH9	6	43645036	Severe.M3.MAF_1.perc	reference	22.7	0.2746	-0.3812679	0.8346045	0.6478	0.7512513	?--?-+	4190	2	0	565781	526	0	528	0.2686702224761587
Severe	ENSG00000142082	SIRT3	11	215030	Severe.M3.MAF_1.perc	reference	0	0.9779	-0.1012087	0.2215318	0.6478	0	+--+--	4882	25	0	570478	3344	0	3369	0.7448185580320961
Hospitalized	ENSG00000178828	RNF186	1	19814029	Hospitalized.M3.MAF_1.perc	reference	0	0.5141	0.0808409	0.1769639	0.6478	0	?+---+	11011	40	0	568718	2451	2	2495	0.7892960754322675
Hospitalized	ENSG00000198812	LRRC10	12	69608564	Hospitalized.M3.MAF_1.perc	reference	0	0.7557	-0.0531051	0.1162454	0.6478	0	?-+---	10815	81	1	569144	6952	17	7069	0.8528083332443852
Susceptibility	ENSG00000115687	PASK	2	241106099	Susceptibility.M3.MAF_1.perc	reference	0	0.965	-0.0243885	0.0533794	0.6478	0	-?----	26694	403	1	584724	9200	7	9619	0.837085862949624
Severe	ENSG00000160685	ZBTB7B	1	155002630	Severe.M4.MAF_0.1.perc	reference	0	0.9923	-0.1201536	0.2630245	0.6478	0	?-----	4211	20	0	564267	2651	2	2675	0.7056654833288147
Severe	ENSG00000163964	PIGX	3	196639775	Severe.M4.MAF_0.1.perc	reference	26	0.2396	0.2221633	0.4863073	0.6478	0.3490833	+----+	4711	13	0	528917	1564	0	1577	0.24425871814480685
Severe	ENSG00000005022	SLC25A5	23	119468422	Severe.M4.MAF_0.1.perc	reference	0	0.9894	-0.1885261	0.4127522	0.6478	0	?--??-	3833	7	1	520371	203	487	1186	0.24554005349443206
Hospitalized	ENSG00000223658	C1GALT1C1L	2	43675151	Hospitalized.M4.MAF_0.1.perc	reference	0	0.5209	-0.1932605	0.423072	0.6478	0	?--+--	10523	13	0	564436	316	0	329	0.9942259598793437
Hospitalized	ENSG00000187918	OR51I2	11	5449323	Hospitalized.M4.MAF_0.1.perc	reference	16.3	0.3105	0.1351515	0.2958416	0.6478	0.08964	?----+	11750	35	0	568672	1818	1	1855	0.850476720976684
Hospitalized	ENSG00000187510	PLEKHG7	12	92702843	Hospitalized.M4.MAF_0.1.perc	reference	0	0.9586	0.0805325	0.1763111	0.6478	0	?+--++	10504	44	0	581049	2408	0	2452	0.8014421617445942
Hospitalized	ENSG00000165192	ASB11	23	15281697	Hospitalized.M4.MAF_0.1.perc	reference	43.6	0.131	0.1862068	0.4076027	0.6478	0.292702	?+---+	9506	8	7	526981	323	147	639	0.7419904599741625
Susceptibility	ENSG00000206557	TRIM71	3	32817997	Susceptibility.M4.MAF_0.1.perc	reference	0	0.538	0.034076	0.0745896	0.6478	0	+-+++-	26574	213	0	590000	4628	3	4847	0.8707261433871297
Susceptibility	ENSG00000163412	EIF4E3	3	71675414	Susceptibility.M4.MAF_0.1.perc	reference	0	0.9372	0.068013	0.1488761	0.6478	0	+?+--+	24804	54	0	573473	1265	0	1319	0.6703556158417158
Susceptibility	ENSG00000005421	PON1	7	95297676	Susceptibility.M4.MAF_0.1.perc	reference	0	0.4168	-0.0456794	0.0999917	0.6478	0	+?-+-+	26972	105	0	589395	2547	0	2652	0.8526392028885115
Susceptibility	ENSG00000164951	PDP1	8	93857807	Susceptibility.M4.MAF_0.1.perc	reference	12	0.3373	-0.0780421	0.1708403	0.6478	0.027145	+?--++	25944	85	1	585890	2176	2	2267	0.11184094121615906
Severe	ENSG00000121060	TRIM25	17	56836387	Severe.M4.MAF_1.perc	reference	0	0.883	-0.0834843	0.1827268	0.6478	0	------	4883	43	0	570490	5404	6	5459	0.8597978887648339
Severe	ENSG00000178607	ERN1	17	64039080	Severe.M4.MAF_1.perc	reference	0	0.9457	-0.0589431	0.1290245	0.6478	0	+--+--	4906	67	0	570620	8476	4	8551	0.6183807166148191
Severe	ENSG00000197620	EOLA1	23	149540355	Severe.M4.MAF_1.perc	reference	0	0.9435	-0.1944865	0.4257974	0.6478	0	?--??-	3620	2	2	520113	222	80	388	0.7193055150500905
Hospitalized	ENSG00000131116	ZNF428	19	43607224	Hospitalized.M4.MAF_1.perc	reference	0	0.6614	0.0878004	0.1922215	0.6478	0	?+--++	11894	42	0	570866	2233	1	2277	0.0169638206237866
Susceptibility	ENSG00000157193	LRP8	1	53242364	Susceptibility.M4.MAF_1.perc	reference	1.7	0.4053	-0.0283804	0.0621201	0.6478	8.124e-4	--+---	27863	352	1	593712	7472	10	7846	0.9364513441189516
Susceptibility	ENSG00000117560	FASLG	1	172659103	Susceptibility.M4.MAF_1.perc	reference	0	0.4107	0.0599266	0.1311994	0.6478	0	+?-++-	24196	67	0	586576	1490	1	1559	0.319979192083791
Susceptibility	ENSG00000177842	ZNF620	3	40477131	Susceptibility.M4.MAF_1.perc	reference	29	0.228	0.0908865	0.1989382	0.6478	0.0595793	-?++++	26972	105	0	589395	2069	1	2176	0.5710167810083284
Susceptibility	ENSG00000106771	TMEM245	9	109015135	Susceptibility.M4.MAF_1.perc	reference	0	0.8797	0.0278745	0.0610243	0.6478	0	+?++--	27340	329	0	591878	7135	5	7474	0.34044370947838914
Susceptibility	ENSG00000049759	NEDD4L	18	58044226	Susceptibility.M4.MAF_1.perc	reference	0	0.4643	-0.0293623	0.0642788	0.6478	0	-?---+	27126	276	0	591861	6513	1	6791	0.7487305575562989
Susceptibility	ENSG00000100359	SGSM3	22	40370591	Susceptibility.M4.MAF_1.perc	reference	57	0.05378	-0.0663402	0.1452391	0.6478	0.0494767	+?--+-	27126	589	0	591861	14543	4	15140	0.24963359028967536
Severe	ENSG00000124588	NQO2	6	2987987	Severe.M1.MAF_0.1.perc	reference	0	0.9946	-0.2520643	0.5520069	0.6479	0	?--+--	3899	4	0	565172	596	0	600	0.5560047803310897
Severe	ENSG00000111254	AKAP3	12	4615508	Severe.M1.MAF_0.1.perc	reference	0	0.7686	-0.2782677	0.6094114	0.6479	0	?-+?--	3786	2	0	563604	492	0	494	0.0035659491254519463
Severe	ENSG00000185864	NPIPB4	16	21834569	Severe.M1.MAF_0.1.perc	reference	0	0.9165	-0.2434924	0.5331667	0.6479	0	?--??-	3281	7	0	453402	588	1	597	0.8471390203221953
Hospitalized	ENSG00000128596	CCDC136	7	128790757	Hospitalized.M1.MAF_0.1.perc	reference	5	0.3785	-0.2010834	0.4403503	0.6479	0.0813975	?-+-++	8668	9	0	578630	517	0	526	0.25987689375137785
Susceptibility	ENSG00000175548	ALG10B	12	38316762	Susceptibility.M1.MAF_0.1.perc	reference	0	0.6056	0.0878223	0.1922979	0.6479	0	+?+--+	24531	33	0	577276	732	0	765	0.9649504618647936
Susceptibility	ENSG00000102239	BRS3	23	136487947	Susceptibility.M1.MAF_0.1.perc	reference	0	0.9642	-0.5856833	1.2825121	0.6479	0	??-?-?	14252	0	0	394335	4	3	10	0.776736465830436
Hospitalized	ENSG00000241404	EGFL8	6	32164595	Hospitalized.M1.MAF_1.perc	reference	0	0.43	0.0509774	0.1116396	0.6479	0	?+-+--	10817	123	1	582576	6459	19	6622	0.5869337982248048
Hospitalized	ENSG00000142552	RCN3	19	49528003	Hospitalized.M1.MAF_1.perc	reference	0	0.6498	0.13320100000000001	0.2917094	0.6479	0	?+--+-	9430	15	0	580450	993	0	1008	0.9190411220064495
Susceptibility	ENSG00000071794	HLTF	3	149030127	Susceptibility.M1.MAF_1.perc	reference	10.1	0.3484	-0.1094845	0.2397481	0.6479	0.0475445	+?---+	25393	41	0	579563	860	1	903	0.33160549917826393
Susceptibility	ENSG00000129474	AJUBA	14	22971177	Susceptibility.M1.MAF_1.perc	reference	0	0.8868	-0.0539752	0.118191	0.6479	0	-?--?-	22234	72	0	569524	1957	1	2031	0.7269487205520555
Susceptibility	ENSG00000102239	BRS3	23	136487947	Susceptibility.M1.MAF_1.perc	reference	0	0.9642	-0.5856833	1.2825121	0.6479	0	??-?-?	14252	0	0	394335	4	3	10	0.776736465830436
Severe	ENSG00000185523	SPATA45	1	212830141	Severe.M3.MAF_0.1.perc	reference	57.7	0.09378	0.684141	1.4978686	0.6479	3.3552615	?-+??-	1979	1	0	561197	160	6	173	0.651640155692413
Severe	ENSG00000149798	CDC42EP2	11	65314866	Severe.M3.MAF_0.1.perc	reference	0	0.5506	-0.2384988	0.5222459	0.6479	0	--++?-	2497	2	0	561792	762	0	764	0.43647063535669806
Hospitalized	ENSG00000069849	ATP1B3	3	141876124	Hospitalized.M3.MAF_0.1.perc	reference	0	0.4366	-0.249992	0.5474311	0.6479	0	?-+-?-	8537	5	0	563000	313	0	318	0.30307503407632524
Hospitalized	ENSG00000145975	FAM217A	6	4049434	Hospitalized.M3.MAF_0.1.perc	reference	0	0.5326	-0.1422344	0.3114584	0.6479	0	?-+---	11172	12	0	582291	781	0	793	0.8283363947997777
Susceptibility	ENSG00000116183	PAPPA2	1	176463171	Susceptibility.M3.MAF_0.1.perc	reference	0	0.9218	-0.0437348	0.0957719	0.6479	0	-?-+++	27079	129	0	591673	2724	3	2859	0.895735574158192
Susceptibility	ENSG00000106537	TSPAN13	7	16753755	Susceptibility.M3.MAF_0.1.perc	reference	0	0.9258	0.1282488	0.2808283	0.6479	0	-?+---	22078	15	0	563943	353	0	368	0.8804124154323953
Susceptibility	ENSG00000103363	ELOB	16	2771414	Susceptibility.M3.MAF_0.1.perc	reference	0	0.7577	-0.1245708	0.2727922	0.6479	0	-?---+	23506	14	0	576642	309	0	323	0.05547411213738864
Severe	ENSG00000054793	ATP9A	20	51596514	Severe.M3.MAF_1.perc	reference	0	0.7674	-0.1066689	0.2335752	0.6479	0	?-+++-	4437	16	0	569266	2348	1	2366	0.6837525783867131
Hospitalized	ENSG00000069849	ATP1B3	3	141876124	Hospitalized.M3.MAF_1.perc	reference	0	0.4366	-0.249992	0.5474311	0.6479	0	?-+-?-	8537	5	0	563000	313	0	318	0.30307503407632524
Hospitalized	ENSG00000138769	CDKL2	4	75576496	Hospitalized.M3.MAF_1.perc	reference	25.7	0.2502	-0.2352113	0.515047	0.6479	0.3539492	?--+--	10975	9	0	581057	488	0	497	0.3155077511290244
Hospitalized	ENSG00000113722	CDX1	5	150166778	Hospitalized.M3.MAF_1.perc	reference	0	0.9662	0.1485026	0.3252106	0.6479	0	?++-+-	8947	16	0	565003	721	1	739	0.9784611101658056
Hospitalized	ENSG00000107164	FUBP3	9	130578965	Hospitalized.M3.MAF_1.perc	reference	65.8	0.01972	0.3212666	0.7035489	0.6479	1.4302054	?++--+	11506	17	0	570724	793	0	810	0.49847507890902887
Hospitalized	ENSG00000130783	CCDC62	12	122774526	Hospitalized.M3.MAF_1.perc	reference	0	0.5092	-0.1015346	0.2223147	0.6479	0	?-+-+-	11688	37	0	582464	1401	3	1444	0.565752338661407
Susceptibility	ENSG00000153162	BMP6	6	7726099	Susceptibility.M3.MAF_1.perc	reference	0	0.6797	0.0458441	0.1003769	0.6479	0	--++--	25317	119	0	580333	2241	5	2370	0.6492929586010981
Susceptibility	ENSG00000160588	MPZL3	11	118226690	Susceptibility.M3.MAF_1.perc	reference	37.1	0.1741	-0.1498947	0.3282454	0.6479	0.2003665	-?--+-	26599	139	0	590058	3566	2	3709	0.7931720644990186
Susceptibility	ENSG00000183421	RIPK4	21	41739369	Susceptibility.M3.MAF_1.perc	reference	9	0.355	-0.0630523	0.1380866	0.6479	0.0164259	-?-+++	27268	144	0	591872	3550	2	3698	0.5956263467395685
Severe	ENSG00000163626	COX18	4	73052362	Severe.M4.MAF_0.1.perc	reference	0	0.7666	-0.1168627	0.2559005	0.6479	0	+-+---	4494	21	0	567099	2818	1	2841	0.5941329866211457
Severe	ENSG00000128016	ZFP36	19	39406847	Severe.M4.MAF_0.1.perc	reference	0	0.8427	0.2268497	0.4966645	0.6479	0	+++??-	3694	6	0	560870	680	2	690	0.3306088772461522
Severe	ENSG00000104879	CKM	19	45306413	Severe.M4.MAF_0.1.perc	reference	3	0.3971	0.1215017	0.2660744	0.6479	0.0263673	--++-+	4883	32	0	570490	3076	1	3110	0.2728266319107583
Hospitalized	ENSG00000085415	SEH1L	18	12947133	Hospitalized.M4.MAF_0.1.perc	reference	21.6	0.2767	0.1377376	0.3016465	0.6479	0.1100181	?-+++-	12034	41	0	571426	1870	0	1911	0.1956914197790412
Susceptibility	ENSG00000105509	HAS1	19	51713112	Susceptibility.M4.MAF_0.1.perc	reference	11.5	0.3405	-0.0479284	0.1049556	0.6479	0.01076	+?----	26860	302	0	590263	7276	7	7592	0.923091268661929
Severe	ENSG00000073670	ADAM11	17	44758988	Severe.M4.MAF_1.perc	reference	0	0.7759	-0.0649918	0.142333	0.6479	0	--++--	4883	94	0	570490	10526	12	10644	0.9141743149543601
Hospitalized	ENSG00000183844	FAM3B	21	41304212	Hospitalized.M4.MAF_1.perc	reference	18.2	0.2989	0.094382	0.2066726	0.6479	0.0452434	?-++-+	12064	63	0	583218	3427	1	3492	0.8671400321264652
Susceptibility	ENSG00000176895	OR51A7	11	4903783	Susceptibility.M4.MAF_1.perc	reference	0	0.6707	0.0209116	0.0457835	0.6479	0	-?++--	25975	542	1	578733	12912	38	13532	0.5200799066897411
Susceptibility	ENSG00000141971	MVB12A	19	17405722	Susceptibility.M4.MAF_1.perc	reference	0	0.5032	-0.0271796	0.0595146	0.6479	0	-?---+	26965	297	3	589393	7612	6	7927	0.2378649211327599
Severe	ENSG00000144746	ARL6IP5	3	69084937	Severe.M1.MAF_0.1.perc	reference	0	0.9117	0.5962971	1.3063117	0.648	0	?+???-	1672	0	0	541757	111	0	111	0.8330839717408867
Severe	ENSG00000242259	C22orf39	22	19351368	Severe.M1.MAF_0.1.perc	reference	0	0.9939	-0.2991098	0.6552083	0.648	0	?--?--	3618	2	0	563261	215	0	217	0.6946110980831118
Hospitalized	ENSG00000136697	IL1F10	2	113067970	Hospitalized.M1.MAF_0.1.perc	reference	0	0.4121	-0.2167663	0.47485	0.648	0	?+--?-	9566	7	0	576728	344	0	351	0.9153462549620511
Hospitalized	ENSG00000135363	LMO2	11	33858576	Hospitalized.M1.MAF_0.1.perc	reference	0	0.8662	0.234097	0.5127132	0.648	0	?+-??-	7854	5	0	549276	226	0	231	0.7574898844680975
Hospitalized	ENSG00000051128	HOMER3	19	18929201	Hospitalized.M1.MAF_0.1.perc	reference	0	1	0.3815949	0.835875	0.648	0	?+????	5371	2	0	530557	146	0	148	0.5418952470952267
Susceptibility	ENSG00000125851	PCSK2	20	17226107	Susceptibility.M1.MAF_0.1.perc	reference	0	0.6443	-0.2855155	0.6253783	0.648	0	??--??	21381	2	0	559041	62	0	64	0.6740980058045901
Severe	ENSG00000144746	ARL6IP5	3	69084937	Severe.M1.MAF_1.perc	reference	0	0.9117	0.5962971	1.3063117	0.648	0	?+???-	1672	0	0	541757	111	0	111	0.8330839717408867
Severe	ENSG00000188827	SLX4	16	3581181	Severe.M1.MAF_1.perc	reference	0	0.8614	-0.1917879	0.4200263	0.648	0	?---+-	3013	7	0	568234	885	1	894	0.3061869113439524
Hospitalized	ENSG00000215817	ZC3H11B	1	219608010	Hospitalized.M1.MAF_1.perc	reference	0	0.9444	0.4067477	0.89097	0.648	0	?+?+??	1265	3	0	2617	7	0	10	0.7069273334790677
Hospitalized	ENSG00000136697	IL1F10	2	113067970	Hospitalized.M1.MAF_1.perc	reference	0	0.4121	-0.2167663	0.47485	0.648	0	?+--?-	9566	7	0	576728	344	0	351	0.9153462549620511
Hospitalized	ENSG00000148219	ASTN2	9	116423112	Hospitalized.M1.MAF_1.perc	reference	0	0.8324	0.2136061	0.4678739	0.648	0	?++---	10665	15	0	568573	469	0	484	0.6864543852015721
Hospitalized	ENSG00000135363	LMO2	11	33858576	Hospitalized.M1.MAF_1.perc	reference	0	0.8662	0.234097	0.5127132	0.648	0	?+-??-	7854	5	0	549276	226	0	231	0.7574898844680975
Hospitalized	ENSG00000283703	VSIG10L2	11	125946056	Hospitalized.M1.MAF_1.perc	reference	0	0.833	-0.2428667	0.5319396	0.648	0	?---??	2314	9	0	56039	103	0	112	0.7977640964097343
Hospitalized	ENSG00000051128	HOMER3	19	18929201	Hospitalized.M1.MAF_1.perc	reference	0	1	0.3815949	0.835875	0.648	0	?+????	5371	2	0	530557	146	0	148	0.5418952470952267
Susceptibility	ENSG00000160293	VAV2	9	133761894	Susceptibility.M1.MAF_1.perc	reference	10.3	0.3416	-0.2641483	0.5786711	0.648	0.2931506	+?---?	22967	7	0	574017	252	0	259	0.6672538821047516
Susceptibility	ENSG00000125851	PCSK2	20	17226107	Susceptibility.M1.MAF_1.perc	reference	0	0.6443	-0.2855155	0.6253783	0.648	0	??--??	21381	2	0	559041	62	0	64	0.6740980058045901
Severe	ENSG00000196539	OR2T3	1	248473351	Severe.M3.MAF_0.1.perc	reference	0	0.9744	0.220311	0.4825537	0.648	0	?++??-	3970	4	0	565102	408	4	420	0.5698058758215556
Hospitalized	ENSG00000126698	DNAJC8	1	28199456	Hospitalized.M3.MAF_0.1.perc	reference	0	0.9375	0.2579994	0.5650914	0.648	0	?+--?-	9389	5	0	565140	212	0	217	0.9951133191760353
Hospitalized	ENSG00000138735	PDE5A	4	119494397	Hospitalized.M3.MAF_0.1.perc	reference	10.3	0.3471	0.139937	0.306524	0.648	0.078565	?-+---	10777	32	0	569057	1992	0	2024	0.8895514352604592
Hospitalized	ENSG00000073598	FNDC8	17	35121615	Hospitalized.M3.MAF_0.1.perc	reference	0	0.6298	-0.1300006	0.2847169	0.648	0	?+----	11510	18	0	582022	970	0	988	0.6159174804893015
Susceptibility	ENSG00000183770	FOXL2	3	138944224	Susceptibility.M3.MAF_0.1.perc	reference	0	0.9143	0.5744127	1.2580474	0.648	0	??++??	20995	2	0	550018	19	0	21	0.6457147199977322
Susceptibility	ENSG00000113595	TRIM23	5	65589690	Susceptibility.M3.MAF_0.1.perc	reference	73.8	0.004176	0.3222713	0.7059555	0.648	1.5713019	+?+++-	23852	38	0	575283	693	0	731	0.9896247595998138
Severe	ENSG00000197123	ZNF679	7	64228474	Severe.M3.MAF_1.perc	reference	0	0.6891	-0.1987789	0.4353752	0.648	0	?-+-+-	4562	6	0	568915	322	0	328	0.895918868354026
Hospitalized	ENSG00000126698	DNAJC8	1	28199456	Hospitalized.M3.MAF_1.perc	reference	0	0.9375	0.2579994	0.5650914	0.648	0	?+--?-	9389	5	0	565140	212	0	217	0.9951133191760353
Hospitalized	ENSG00000215817	ZC3H11B	1	219608010	Hospitalized.M3.MAF_1.perc	reference	0	0.9444	0.4067477	0.89097	0.648	0	?+?+??	1265	3	0	2617	7	0	10	0.7069273334790677
Hospitalized	ENSG00000166148	AVPR1A	12	63142759	Hospitalized.M3.MAF_1.perc	reference	0	0.8003	-0.1299127	0.2845357	0.648	0	?--++-	10883	25	0	570695	1328	0	1353	0.6112084186387892
Susceptibility	ENSG00000168453	HR	8	22114419	Susceptibility.M3.MAF_1.perc	reference	0	0.7807	0.0214767	0.0470386	0.648	0	+?++++	27079	522	0	591673	12667	5	13199	0.8292859510450266
Severe	ENSG00000151846	PABPC3	13	25096136	Severe.M4.MAF_0.1.perc	reference	0	0.922	-0.0755598	0.1655062	0.648	0	------	4956	50	0	570548	7116	2	7170	0.9628771323696863
Severe	ENSG00000076924	XAB2	19	7619525	Severe.M4.MAF_0.1.perc	reference	40.1	0.1381	0.1627421	0.3564409	0.648	0.2740997	---+-+	4828	59	0	568024	7749	4	7816	0.8405734399651927
Severe	ENSG00000155833	CYLC2	9	102995311	Severe.M4.MAF_1.perc	reference	9.4	0.3558	-0.0952366	0.2085946	0.648	0.0385532	++-+--	4828	67	0	568019	12583	20	12690	0.29124579180939525
Severe	ENSG00000047230	CTPS2	23	16587999	Severe.M4.MAF_1.perc	reference	0	0.9428	0.144627	0.316768	0.648	0	?+-?--	4004	11	2	523422	307	140	602	0.29476520780652943
Hospitalized	ENSG00000215817	ZC3H11B	1	219608010	Hospitalized.M4.MAF_1.perc	reference	0	0.9444	0.4067477	0.89097	0.648	0	?+?+??	1265	3	0	2617	7	0	10	0.7069273334790677
Hospitalized	ENSG00000171227	TMEM37	2	119429901	Hospitalized.M4.MAF_1.perc	reference	0	0.5026	-0.1113362	0.2438373	0.648	0	?+----	10192	25	0	566211	1186	4	1219	0.1301614503182768
Hospitalized	ENSG00000150527	MIA2	14	39230231	Hospitalized.M4.MAF_1.perc	reference	40.5	0.1512	-0.0825724	0.1808907	0.648	0.0598614	?+---+	12064	291	1	583218	18196	34	18557	0.7146015449483982
Susceptibility	ENSG00000118997	DNAH7	2	195737703	Susceptibility.M4.MAF_1.perc	reference	0	0.8145	0.0093407	0.0204566	0.648	0	++-+++	27945	3131	6	596172	69410	124	72801	0.4267988423594701
Susceptibility	ENSG00000103226	NOMO3	16	16232506	Susceptibility.M4.MAF_1.perc	reference	60.7	0.03773	-0.0692687	0.1517187	0.648	0.0527689	-?-++-	24864	355	21	586767	8690	284	9655	0.2674052452631499
Hospitalized	ENSG00000122852	SFTPA1	10	79610939	Hospitalized.M1.MAF_0.1.perc	reference	0	0.734	0.3231403	0.7080021	0.6481	0	?+----	6683	2	0	562967	106	1	110	0.32265179970369984
Hospitalized	ENSG00000197616	MYH6	14	23381982	Hospitalized.M1.MAF_0.1.perc	reference	56.8	0.05491	0.3095313	0.6781278	0.6481	1.049574	?-+-++	10739	11	0	581133	677	0	688	0.41492213066355277
Susceptibility	ENSG00000168395	ING5	2	241687085	Susceptibility.M1.MAF_0.1.perc	reference	8.4	0.3512	0.3562958	0.7805707	0.6481	0.5428491	+?---?	23111	8	0	577398	162	0	170	0.27867851763001267
Susceptibility	ENSG00000188993	LRRC66	4	51993702	Susceptibility.M1.MAF_0.1.perc	reference	55.6	0.0611	-0.236685	0.5185951	0.6481	0.6186075	-?---+	25759	45	0	590843	1277	0	1322	0.5783210665375268
Susceptibility	ENSG00000118363	SPCS2	11	74949247	Susceptibility.M1.MAF_0.1.perc	reference	82.5	0.01682	1.0039505	2.1993771	0.6481	8.0173586	??-+??	19542	1	0	502883	24	0	25	0.4423372124646715
Susceptibility	ENSG00000144369	FAM171B	2	186694060	Susceptibility.M1.MAF_1.perc	reference	0	0.9896	-0.3657285	0.8013197	0.6481	0	-?---?	23179	3	0	558482	41	0	44	0.1251568941287502
Susceptibility	ENSG00000118363	SPCS2	11	74949247	Susceptibility.M1.MAF_1.perc	reference	82.5	0.01682	1.0039505	2.1993771	0.6481	8.0173586	??-+??	19542	1	0	502883	24	0	25	0.4423372124646715
Severe	ENSG00000116678	LEPR	1	65420652	Severe.M3.MAF_0.1.perc	reference	6.4	0.3703	-0.1758047	0.3851926	0.6481	0.0852339	?----+	4337	12	0	568893	1909	1	1923	0.26598228042630534
Severe	ENSG00000254535	PABPC4L	4	134196333	Severe.M3.MAF_0.1.perc	reference	0	0.9628	-0.2679219	0.5870207	0.6481	0	?---?-	4338	4	0	565707	247	0	251	0.04656708673442615
Severe	ENSG00000164220	F2RL2	5	76615482	Severe.M3.MAF_0.1.perc	reference	0	0.4614	-0.1877099	0.4112626	0.6481	0	-+-+?-	4532	12	0	567908	749	1	763	0.6230147959456763
Severe	ENSG00000198324	PHETA1	12	111360651	Severe.M3.MAF_0.1.perc	reference	23.6	0.2525	0.5082817	1.1136388	0.6481	0.7540143	?-+???	3295	2	0	544860	115	0	117	0.38507540548472313
Hospitalized	ENSG00000104320	NBN	8	89933331	Hospitalized.M3.MAF_0.1.perc	reference	0	0.4772	-0.085384	0.1871077	0.6481	0	?-++++	11299	40	0	582279	2382	0	2422	0.03383781953117715
Severe	ENSG00000118655	DCLRE1B	1	113905213	Severe.M3.MAF_1.perc	reference	45.5	0.1187	0.3441313	0.7540745	0.6481	1.1107886	?-+-+-	4476	3	0	569685	716	0	719	0.6730411946832775
Severe	ENSG00000254535	PABPC4L	4	134196333	Severe.M3.MAF_1.perc	reference	0	0.9628	-0.2679219	0.5870207	0.6481	0	?---?-	4338	4	0	565707	247	0	251	0.04656708673442615
Severe	ENSG00000149131	SERPING1	11	57597387	Severe.M3.MAF_1.perc	reference	0	0.9438	-0.2049605	0.4490231	0.6481	0	---+?-	2442	7	0	560468	998	0	1005	0.7013626098974518
Susceptibility	ENSG00000144802	NFKBIZ	3	101827991	Susceptibility.M3.MAF_1.perc	reference	70.8	0.004294	-0.136831	0.299776	0.6481	0.2873013	+----+	26611	218	1	582858	5620	0	5840	0.6341019380341648
Susceptibility	ENSG00000050426	LETMD1	12	51047962	Susceptibility.M3.MAF_1.perc	reference	4.4	0.3815	-0.0824535	0.18067	0.6481	0.0185934	-?-+--	24481	59	0	574455	1350	1	1411	0.30685283190753265
Severe	ENSG00000164902	PHAX	5	126600925	Severe.M4.MAF_0.1.perc	reference	0	0.9643	-0.1204927	0.2639655	0.6481	0	?-+-+-	4210	20	0	564261	3361	0	3381	0.5357586520435879
Severe	ENSG00000134917	ADAMTS8	11	130404923	Severe.M4.MAF_0.1.perc	reference	51.9	0.06468	0.1599059	0.3503265	0.6481	0.3277798	--++-+	4630	58	0	566264	6728	2	6790	0.9543497293799423
Severe	ENSG00000126756	UXT	23	47651796	Severe.M4.MAF_0.1.perc	reference	55	0.1083	0.459625	1.0070711	0.6481	1.6166289	?-+??-	1693	1	0	519632	80	43	167	0.7669514022129823
Hospitalized	ENSG00000166171	DPCD	10	101570560	Hospitalized.M4.MAF_0.1.perc	reference	35.6	0.1839	0.2015994	0.4417529	0.6481	0.3105505	?-+--+	10084	22	0	578917	1281	0	1303	0.21812928129113487
Hospitalized	ENSG00000183324	REC114	15	73443164	Hospitalized.M4.MAF_0.1.perc	reference	0	0.5378	-0.1136261	0.2489599	0.6481	0	?+----	10445	20	0	569058	1295	0	1315	0.28122919578768046
Susceptibility	ENSG00000213523	SRA1	5	140537340	Susceptibility.M4.MAF_0.1.perc	reference	20	0.2871	-0.1046691	0.2293278	0.6481	0.0657185	-?++--	26583	85	0	590666	1815	1	1902	0.49875793807091157
Susceptibility	ENSG00000100592	DAAM1	14	59188646	Susceptibility.M4.MAF_0.1.perc	reference	0	0.6538	0.0293377	0.0642815	0.6481	0	-++---	27171	294	0	591342	6332	5	6636	0.9239664825304511
Susceptibility	ENSG00000166579	NDEL1	17	8413131	Susceptibility.M4.MAF_0.1.perc	reference	0	0.8434	-0.0474873	0.1040452	0.6481	0	-?-+-+	26707	69	0	591165	1794	1	1865	0.5482697090946289
Susceptibility	ENSG00000178934	LGALS7B	19	38789200	Susceptibility.M4.MAF_0.1.perc	reference	0	0.6353	-0.0846983	0.1855918	0.6481	0	+?-+--	23572	29	0	573058	767	0	796	0.0244169167820742
Hospitalized	ENSG00000144837	PLA1A	3	119597875	Hospitalized.M4.MAF_1.perc	reference	0	0.9947	0.0627962	0.1375872	0.6481	0	-++-++	11986	81	0	585667	3913	2	3998	0.2101208441208328
Hospitalized	ENSG00000112096	SOD2	6	159669069	Hospitalized.M4.MAF_1.perc	reference	0	0.5279	-0.0603761	0.1322797	0.6481	0	?-+--+	10811	46	0	577146	2535	3	2587	0.9306006076711109
Hospitalized	ENSG00000181274	FRAT2	10	97332497	Hospitalized.M4.MAF_1.perc	reference	0	0.583	0.0445492	0.0975979	0.6481	0	?+-+--	9902	134	2	565184	9031	29	9227	0.40505496548980174
Hospitalized	ENSG00000065154	OAT	10	124397303	Hospitalized.M4.MAF_1.perc	reference	0	0.6489	-0.0637874	0.1397707	0.6481	0	?----+	12077	65	2	583123	4385	2	4458	0.6681061273296496
Hospitalized	ENSG00000133328	PLAAT2	11	63552770	Hospitalized.M4.MAF_1.perc	reference	0	0.9856	-0.1245029	0.2728269	0.6481	0	?---+-	10625	19	0	578717	1158	0	1177	0.6274586309408142
Hospitalized	ENSG00000095059	DHPS	19	12675717	Hospitalized.M4.MAF_1.perc	reference	0	0.931	0.0580567	0.1272017	0.6481	0	?+-++-	11964	106	1	583118	5031	1	5141	0.5687845820962354
Susceptibility	ENSG00000164251	F2RL1	5	76818933	Susceptibility.M4.MAF_1.perc	reference	7.5	0.3682	0.0485225	0.1063007	0.6481	0.0088535	++-+--	26137	203	0	594316	4526	6	4741	0.8107443931989609
Susceptibility	ENSG00000139144	PIK3C2G	12	18242961	Susceptibility.M4.MAF_1.perc	reference	7.6	0.3635	-0.019986	0.0437906	0.6481	0.0014919	-?---+	27268	1367	5	591872	33097	65	34604	0.6679604854778407
Severe	ENSG00000184524	CEND1	11	787115	Severe.M1.MAF_0.1.perc	reference	0	1	-1.0110124	2.2156294	0.6482	0	?-???-	1617	0	0	539291	41	0	41	0.5074781617786048
Hospitalized	ENSG00000103852	TTC23	15	99136323	Hospitalized.M1.MAF_0.1.perc	reference	8.7	0.3567	0.1643433	0.3602092	0.6482	0.083339	?-++--	11155	16	0	582141	858	1	876	0.8809487966412675
Hospitalized	ENSG00000126266	FFAR1	19	35351552	Hospitalized.M1.MAF_0.1.perc	reference	0	0.8494	-0.266427	0.5839097	0.6482	0	?--??-	6672	3	0	561853	280	1	285	0.9185495201036742
Susceptibility	ENSG00000112276	BVES	6	105096822	Susceptibility.M1.MAF_0.1.perc	reference	0	0.7594	-0.1828209	0.4007027	0.6482	0	-?+--?	24648	7	0	585835	181	0	188	0.6100479626832814
Severe	ENSG00000144644	GADL1	3	30726200	Severe.M1.MAF_1.perc	reference	0	0.5395	-0.1827787	0.4005452	0.6482	0	?-+---	4566	8	0	569478	793	0	801	0.8001474704489572
Severe	ENSG00000184524	CEND1	11	787115	Severe.M1.MAF_1.perc	reference	0	1	-1.0110124	2.2156294	0.6482	0	?-???-	1617	0	0	539291	41	0	41	0.5074781617786048
Severe	ENSG00000171847	FAM90A1	12	8221260	Severe.M1.MAF_1.perc	reference	0	0.9756	-0.1623633	0.3558108	0.6482	0	?-++--	4433	11	0	568236	2208	1	2221	0.31568129217539853
Susceptibility	ENSG00000112276	BVES	6	105096822	Susceptibility.M1.MAF_1.perc	reference	0	0.7594	-0.1828209	0.4007027	0.6482	0	-?+--?	24648	7	0	585835	181	0	188	0.6100479626832814
Susceptibility	ENSG00000204352	C9orf129	9	93318199	Susceptibility.M1.MAF_1.perc	reference	0	0.9435	0.1051096	0.230391	0.6482	0	-?+--+	23432	22	0	573867	509	0	531	0.7552672717658055
Susceptibility	ENSG00000181273	OR5AK2	11	56988872	Susceptibility.M1.MAF_1.perc	reference	0	0.5625	-0.1306937	0.2864269	0.6482	0	+?-+--	23352	13	0	574176	308	0	321	0.11341747385957893
Severe	ENSG00000049130	KITLG	12	88492793	Severe.M3.MAF_0.1.perc	reference	0	0.6462	0.4241102	0.9295288	0.6482	0	?+-?--	2272	1	0	550675	204	0	205	0.6812260897752077
Severe	ENSG00000100528	CNIH1	14	54423561	Severe.M3.MAF_0.1.perc	reference	0	0.968	0.4094757	0.8974902	0.6482	0	?+-??-	3598	3	0	549844	187	0	190	0.6980240450143838
Severe	ENSG00000162078	ZG16B	16	2830169	Severe.M3.MAF_0.1.perc	reference	0	0.6696	0.3928166	0.8608445	0.6482	0	?++??-	2298	2	0	561327	267	0	269	0.9513639857096527
Hospitalized	ENSG00000069966	GNB5	15	52115100	Hospitalized.M3.MAF_0.1.perc	reference	10.7	0.3451	0.1539811	0.3375257	0.6482	0.1009928	?++--+	11006	31	0	568919	1694	0	1725	0.6218227201584432
Susceptibility	ENSG00000139168	ZCRB1	12	42312086	Susceptibility.M3.MAF_0.1.perc	reference	0	0.584	-0.0840245	0.1841474	0.6482	0	+?-+--	23618	28	0	587187	741	0	769	0.7160136619325583
Severe	ENSG00000100528	CNIH1	14	54423561	Severe.M3.MAF_1.perc	reference	0	0.968	0.4094757	0.8974902	0.6482	0	?+-??-	3598	3	0	549844	187	0	190	0.6980240450143838
Severe	ENSG00000101977	MCF2	23	139581770	Severe.M3.MAF_1.perc	reference	0	0.9396	-0.2523361	0.5530762	0.6482	0	?--?--	2517	2	0	523108	241	98	439	0.31921963594069636
Hospitalized	ENSG00000176485	PLAAT3	11	63573195	Hospitalized.M3.MAF_1.perc	reference	55.1	0.0635	0.294537	0.6456037	0.6482	0.8680401	?-+-+-	9320	13	0	577386	762	1	777	0.6844967192760946
Susceptibility	ENSG00000123307	NEUROD4	12	55019974	Susceptibility.M3.MAF_1.perc	reference	32.7	0.2031	0.1508756	0.3306543	0.6482	0.191157	-?-+++	24558	134	0	577664	3866	4	4008	0.5516131691520284
Susceptibility	ENSG00000157326	DHRS4	14	23953734	Susceptibility.M3.MAF_1.perc	reference	35.1	0.1876	0.077872	0.1706667	0.6482	0.0468709	+?+---	25204	114	1	587163	2286	7	2416	0.5823049319623869
Hospitalized	ENSG00000134262	AP4B1	1	113894194	Hospitalized.M4.MAF_0.1.perc	reference	0	0.6417	-0.0590691	0.129467	0.6482	0	?-+++-	12124	95	0	583311	4961	3	5062	0.7387588748359981
Hospitalized	ENSG00000204475	NCR3	6	31588895	Hospitalized.M4.MAF_0.1.perc	reference	0	0.5974	-0.1154333	0.2530287	0.6482	0	?---+-	8765	18	0	573951	1471	0	1489	0.15457229731199246
Hospitalized	ENSG00000100479	POLE2	14	49643555	Hospitalized.M4.MAF_0.1.perc	reference	64.3	0.0245	0.2162099	0.4738282	0.6482	0.6000571	?-++--	12064	52	0	583217	3042	0	3094	0.877825653034032
Hospitalized	ENSG00000181827	RFX7	15	56087280	Hospitalized.M4.MAF_0.1.perc	reference	0	0.8181	-0.0480594	0.105345	0.6482	0	?---+-	11603	143	0	581420	7916	6	8071	0.30484826058091175
Susceptibility	ENSG00000108424	KPNB1	17	47649476	Susceptibility.M4.MAF_0.1.perc	reference	24.6	0.2571	0.1731486	0.3794503	0.6482	0.2095808	+?-+--	26123	42	0	587076	1236	0	1278	0.5638159044296774
Hospitalized	ENSG00000169474	SPRR1A	1	152985231	Hospitalized.M4.MAF_1.perc	reference	0	0.6751	-0.1408062	0.3086071	0.6482	0	?-++?-	8887	10	0	566488	876	0	886	0.6388069925198099
Susceptibility	ENSG00000127838	PNKD	2	218270392	Susceptibility.M4.MAF_1.perc	reference	0	0.5772	0.0224648	0.0492414	0.6482	0	++++--	27756	482	0	595971	10807	11	11311	0.39923936740722227
Susceptibility	ENSG00000168395	ING5	2	241687085	Susceptibility.M4.MAF_1.perc	reference	0	0.9651	-0.0597032	0.1308713	0.6482	0	-?----	25345	65	0	589553	1512	0	1577	0.27867851763001267
Severe	ENSG00000145016	RUBCN	3	197668867	Severe.M1.MAF_0.1.perc	reference	0	0.9958	-0.3006735	0.6592256	0.6483	0	?-+-?-	3866	4	0	524179	440	0	444	0.9314568200270916
Severe	ENSG00000146143	PRIM2	6	57314805	Severe.M1.MAF_0.1.perc	reference	0	0.8365	0.3321551	0.7282866	0.6483	0	?++??-	2408	2	0	562633	251	0	253	0.7086339760905349
Hospitalized	ENSG00000177565	TBL1XR1	3	177019340	Hospitalized.M1.MAF_0.1.perc	reference	0	0.9948	-0.988596	2.167477	0.6483	0	?--???	5438	0	0	541066	36	0	36	0.6752337434741734
Hospitalized	ENSG00000164946	FREM1	9	14737152	Hospitalized.M1.MAF_0.1.perc	reference	9.2	0.354	0.1386664	0.3040387	0.6483	0.0647574	?+++--	11666	30	0	582215	1466	1	1498	0.050013484791206146
Hospitalized	ENSG00000125384	PTGER2	14	52314305	Hospitalized.M1.MAF_0.1.perc	reference	0	0.9893	0.3130893	0.68639	0.6483	0	?+--?-	9271	3	0	564645	131	0	134	0.7479229656759008
Hospitalized	ENSG00000159618	ADGRG5	16	57542643	Hospitalized.M1.MAF_0.1.perc	reference	0	0.9175	0.2817374	0.6177036	0.6483	0	?+--?-	8751	6	0	563236	181	0	187	0.7799413475252203
Susceptibility	ENSG00000158406	H4C8	6	26277609	Susceptibility.M1.MAF_0.1.perc	reference	0	0.8912	0.1512875	0.3316358	0.6483	0	-?+--+	23845	12	0	567085	225	1	239	0.6052140458735553
Susceptibility	ENSG00000107187	LHX3	9	136196250	Susceptibility.M1.MAF_0.1.perc	reference	0	0.9713	0.1519372	0.333059	0.6483	0	-?+---	22319	11	0	571606	242	0	253	0.8038898227442918
Susceptibility	ENSG00000206073	SERPINB4	18	63637259	Susceptibility.M1.MAF_0.1.perc	reference	0	0.767	0.1042612	0.2285684	0.6483	0	??-++-	23368	26	0	569949	483	1	511	0.6176926194950847
Severe	ENSG00000235109	ZSCAN31	6	28324693	Severe.M1.MAF_1.perc	reference	0	0.8005	-0.181253	0.3973159	0.6483	0	+-----	4389	7	0	567953	765	0	772	0.9654217170358732
Severe	ENSG00000185345	PRKN	6	161347417	Severe.M1.MAF_1.perc	reference	32.4	0.2181	0.4295345	0.9417515	0.6483	1.2724064	?-+?+-	2560	3	0	566807	992	0	995	0.9863205753118635
Severe	ENSG00000162236	STX5	11	62806860	Severe.M1.MAF_1.perc	reference	0	0.6563	0.2364902	0.5184212	0.6483	0	-++?--	4089	5	0	564173	687	1	694	0.8564213200686075
Hospitalized	ENSG00000177674	AGTRAP	1	11736084	Hospitalized.M1.MAF_1.perc	reference	0	0.922	-0.2117178	0.4641612	0.6483	0	?-----	8227	7	0	553521	319	0	326	0.47867852778848025
Hospitalized	ENSG00000177565	TBL1XR1	3	177019340	Hospitalized.M1.MAF_1.perc	reference	0	0.9948	-0.988596	2.167477	0.6483	0	?--???	5438	0	0	541066	36	0	36	0.6752337434741734
Hospitalized	ENSG00000233436	BTBD18	11	57743514	Hospitalized.M1.MAF_1.perc	reference	0	0.7743	-0.3730754	0.8178245	0.6483	0	?+-??-	5957	1	0	560865	147	1	150	0.7462985143865847
Hospitalized	ENSG00000125384	PTGER2	14	52314305	Hospitalized.M1.MAF_1.perc	reference	0	0.9893	0.3130893	0.68639	0.6483	0	?+--?-	9271	3	0	564645	131	0	134	0.7479229656759008
Hospitalized	ENSG00000159618	ADGRG5	16	57542643	Hospitalized.M1.MAF_1.perc	reference	0	0.9175	0.2817374	0.6177036	0.6483	0	?+--?-	8751	6	0	563236	181	0	187	0.7799413475252203
Hospitalized	ENSG00000180083	WFDC11	20	45648563	Hospitalized.M1.MAF_1.perc	reference	40.1	0.1712	0.3855783	0.8452184	0.6483	1.0903749	?++-?-	8112	5	0	565805	119	1	126	0.1707896990960879
Susceptibility	ENSG00000172403	SYNPO2	4	118850688	Susceptibility.M1.MAF_1.perc	reference	0	0.707	-0.0771608	0.1691684	0.6483	0	-?-+--	26017	47	0	576835	1251	0	1298	0.4205869138492471
Susceptibility	ENSG00000149260	CAPN5	11	77066961	Susceptibility.M1.MAF_1.perc	reference	0	0.8417	-0.0658381	0.144338	0.6483	0	+?--+-	26984	55	0	591301	1161	1	1218	0.645731591432855
Severe	ENSG00000215784	FAM72D	1	145095974	Severe.M3.MAF_0.1.perc	reference	0	1	-1.1806625	2.5882952	0.6483	0	?-????	1692	0	0	1588	2	0	2	0.49726101100718334
Hospitalized	ENSG00000187486	KCNJ11	11	17385248	Hospitalized.M3.MAF_0.1.perc	reference	27.3	0.2396	-0.334407	0.7330988	0.6483	0.8301586	?+----	9925	16	0	564463	681	0	697	0.3917902804951129
Susceptibility	ENSG00000187800	PEAR1	1	156893698	Susceptibility.M3.MAF_0.1.perc	reference	54.6	0.06621	0.1416896	0.3106138	0.6483	0.2235509	-?++++	27126	122	0	591861	2470	0	2592	0.8604506480348304
Susceptibility	ENSG00000135205	CCDC146	7	77122434	Susceptibility.M3.MAF_0.1.perc	reference	28.2	0.2333	-0.1071126	0.2347998	0.6483	0.083494	-?-+-+	26867	76	0	590918	1759	0	1835	0.4696745268911199
Severe	ENSG00000215784	FAM72D	1	145095974	Severe.M3.MAF_1.perc	reference	0	1	-1.1806625	2.5882952	0.6483	0	?-????	1692	0	0	1588	2	0	2	0.49726101100718334
Severe	ENSG00000125788	DEFB126	20	142590	Severe.M3.MAF_1.perc	reference	0	0.8466	0.2009093	0.440406	0.6483	0	+++?--	4469	7	0	567439	514	0	521	0.8634545159465656
Susceptibility	ENSG00000107447	DNTT	10	96304409	Susceptibility.M3.MAF_1.perc	reference	0	0.8918	0.0422753	0.0926765	0.6483	0	-?+---	27077	140	0	591673	2882	4	3030	0.9313764136534577
Susceptibility	ENSG00000181408	UTS2R	17	82371400	Susceptibility.M3.MAF_1.perc	reference	63.1	0.02837	0.2536323	0.5560879	0.6483	0.7782227	-?-+-+	25197	49	0	573283	1102	0	1151	0.5956412286762358
Susceptibility	ENSG00000102098	SCML2	23	18239313	Susceptibility.M3.MAF_1.perc	reference	0	0.9898	0.145621	0.3193017	0.6483	0	??+--?	23060	8	2	514586	93	36	177	0.42382738015271937
Severe	ENSG00000256797	KLRF2	12	9881489	Severe.M4.MAF_0.1.perc	reference	0	0.4971	-0.1581805	0.3468014	0.6483	0	?-+?--	4072	10	0	457917	1285	1	1297	0.8002309701188366
Severe	ENSG00000139835	GRTP1	13	113324163	Severe.M4.MAF_0.1.perc	reference	43.1	0.1176	-0.1330474	0.2917323	0.6483	0.1684874	--++--	4765	25	1	569894	4881	2	4912	0.699584246947337
Hospitalized	ENSG00000167207	NOD2	16	50693588	Hospitalized.M4.MAF_0.1.perc	reference	21.5	0.2776	-0.0814847	0.1786522	0.6483	0.041739	?+-+-+	12064	171	1	583218	10002	6	10187	0.2503623645272832
Hospitalized	ENSG00000168676	KCTD19	16	67289428	Hospitalized.M4.MAF_0.1.perc	reference	33.2	0.1999	0.1138894	0.2497018	0.6483	0.1045714	?+-++-	12017	106	0	583030	6031	5	6147	0.606425260950995
Hospitalized	ENSG00000142507	PSMB6	17	4796144	Hospitalized.M4.MAF_0.1.perc	reference	0	0.5016	-0.1079629	0.2367164	0.6483	0	?-+--+	10901	24	0	579418	1436	1	1462	0.7144323348402357
Severe	ENSG00000177954	RPS27	1	153990762	Severe.M4.MAF_1.perc	reference	0	0.6134	0.2058833	0.4514162	0.6483	0	?++?+-	3750	6	0	566036	771	1	779	0.0543014583048948
Hospitalized	ENSG00000087087	SRRT	7	100875103	Hospitalized.M4.MAF_1.perc	reference	0	0.8593	-0.0469535	0.1029443	0.6483	0	+--+--	12184	152	0	588228	8015	3	8173	0.810693358250912
Hospitalized	ENSG00000101413	RPRD1B	20	38033725	Hospitalized.M4.MAF_1.perc	reference	42.7	0.1555	0.240773	0.5277887	0.6483	0.4622396	?---?+	10692	28	1	564989	1658	1	1690	0.5145237124706221
Hospitalized	ENSG00000160131	VMA21	23	151396515	Hospitalized.M4.MAF_1.perc	reference	0	0.8493	0.3459089	0.7583193	0.6483	0	?+-?+-	7812	4	1	514518	55	14	89	0.8724081606636768
Susceptibility	ENSG00000120742	SERP1	3	150541998	Susceptibility.M4.MAF_1.perc	reference	1.6	0.3975	0.1004464	0.2202231	0.6483	0.0059734	+?+-+-	23040	27	0	583327	537	2	568	0.6465519185437525
Susceptibility	ENSG00000274443	C8orf89	8	73241329	Susceptibility.M4.MAF_1.perc	reference	27.5	0.2469	-0.1777524	0.3897299	0.6483	0.1700148	+?+--?	19408	21	0	460919	361	1	384	0.8728851014365169
Severe	ENSG00000167799	NUDT8	11	67627938	Severe.M1.MAF_0.1.perc	reference	76.2	0.01485	0.8939158	1.9606327	0.6484	7.3344666	?-+??-	1749	1	0	558569	357	0	358	0.8366413295204137
Severe	ENSG00000141198	TOM1L1	17	54899387	Severe.M1.MAF_0.1.perc	reference	0	0.4544	0.0698881	0.1532565	0.6484	0	?++?--	3835	9	0	565941	578	0	587	0.8066752069925424
Severe	ENSG00000125740	FOSB	19	45467995	Severe.M1.MAF_0.1.perc	reference	0	1	-0.9634157	2.1125803	0.6484	0	?-????	1562	0	0	530113	95	0	95	0.9141809262922448
Severe	ENSG00000124216	SNAI1	20	49982980	Severe.M1.MAF_0.1.perc	reference	0	0.9954	-1.0735237	2.3541229	0.6484	0	?-???-	1617	0	0	539291	26	0	26	0.8370635384364522
Hospitalized	ENSG00000206043	C18orf63	18	74315839	Hospitalized.M1.MAF_0.1.perc	reference	0	0.4247	0.1646627	0.3611344	0.6484	0	?+---+	10090	11	1	470887	519	1	534	0.7284676901963271
Susceptibility	ENSG00000125046	SSUH2	3	8619400	Susceptibility.M1.MAF_0.1.perc	reference	41.2	0.1465	0.2051261	0.4498861	0.6484	0.3889601	+?++--	24460	40	0	589306	842	0	882	0.25266332486237575
Susceptibility	ENSG00000173193	PARP14	3	122680839	Susceptibility.M1.MAF_0.1.perc	reference	63.9	0.02571	0.3980611	0.8730823	0.6484	1.7493764	+?----	26222	32	0	586713	837	0	869	0.6152209454500251
Susceptibility	ENSG00000160293	VAV2	9	133761894	Susceptibility.M1.MAF_0.1.perc	reference	10.3	0.3417	-0.26378	0.5784023	0.6484	0.2924913	+?---?	22967	7	0	574017	250	0	257	0.6672538821047516
Susceptibility	ENSG00000056998	GYG2	23	2828822	Susceptibility.M1.MAF_0.1.perc	reference	0	0.9282	-0.1658385	0.3637074	0.6484	0	-?--?-	23181	3	2	532185	71	29	136	0.22464024180685244
Severe	ENSG00000156802	ATAD2	8	123319850	Severe.M1.MAF_1.perc	reference	0	0.8611	-0.3819889	0.83760540000000006	0.6484	0	?--?-?	2116	2	0	550704	239	0	241	0.9474968121781966
Severe	ENSG00000125740	FOSB	19	45467995	Severe.M1.MAF_1.perc	reference	0	1	-0.9634157	2.1125803	0.6484	0	?-????	1562	0	0	530113	95	0	95	0.9141809262922448
Severe	ENSG00000124216	SNAI1	20	49982980	Severe.M1.MAF_1.perc	reference	0	0.9954	-1.0735237	2.3541229	0.6484	0	?-???-	1617	0	0	539291	26	0	26	0.8370635384364522
Hospitalized	ENSG00000196605	ZNF846	19	9751993	Hospitalized.M1.MAF_1.perc	reference	47.6	0.106	0.169312	0.3713177	0.6484	0.2718632	?--++-	10839	48	0	570968	2169	10	2237	0.108649659581614
Susceptibility	ENSG00000116213	WRAP73	1	3630767	Susceptibility.M1.MAF_1.perc	reference	0	0.8767	0.13473	0.295434	0.6484	0	-?++??	25614	17	0	582554	275	0	292	0.46831593176744046
Susceptibility	ENSG00000056998	GYG2	23	2828822	Susceptibility.M1.MAF_1.perc	reference	0	0.9282	-0.1658385	0.3637074	0.6484	0	-?--?-	23181	3	2	532185	71	29	136	0.22464024180685244
Severe	ENSG00000145832	SLC25A48	5	135579202	Severe.M3.MAF_0.1.perc	reference	0	0.98740000000000006	-0.2255699	0.4946745	0.6484	0	?--?--	3979	4	0	564404	679	0	683	0.6844897461498123
Susceptibility	ENSG00000234829	IFNA17	9	21227243	Susceptibility.M3.MAF_0.1.perc	reference	0	0.4153	0.1966832	0.431401	0.6484	0	+?+--+	23352	6	0	574175	139	0	145	0.07939624231544057
Susceptibility	ENSG00000165300	SLITRK5	13	87672615	Susceptibility.M3.MAF_0.1.perc	reference	0	0.4143	0.0665538	0.1459384	0.6484	0	-?++-+	24051	55	0	575845	1212	0	1267	0.37789383686534467
Severe	ENSG00000109111	SUPT6H	17	28662198	Severe.M3.MAF_1.perc	reference	0	0.875	-0.0819177	0.1796427	0.6484	0	?---+-	4614	28	0	570067	5467	2	5499	0.01628584085812322
Hospitalized	ENSG00000128594	LRRC4	7	128027071	Hospitalized.M3.MAF_1.perc	reference	0	0.9118	0.1742611	0.3821792	0.6484	0	?++-?-	8794	10	0	565693	538	0	548	0.9531192049143409
Severe	ENSG00000000938	FGR	1	27612064	Severe.M4.MAF_0.1.perc	reference	0	0.9339	-0.1361464	0.2985513	0.6484	0	?-+---	4254	13	0	567784	2138	2	2155	0.762199010429199
Severe	ENSG00000103175	WFDC1	16	84294846	Severe.M4.MAF_0.1.perc	reference	0	0.7487	-0.1186984	0.2602909	0.6484	0	+-+---	4034	22	0	566433	2693	0	2715	0.7179390010596767
Severe	ENSG00000205022	PABPN1L	16	88863333	Severe.M4.MAF_0.1.perc	reference	10	0.3492	0.141286	0.3098012	0.6484	0.0672108	+-+?--	4733	23	0	567183	2619	0	2642	0.5866410524361075
Hospitalized	ENSG00000165623	UCMA	10	13221766	Hospitalized.M4.MAF_0.1.perc	reference	0	0.4327	-0.1088395	0.2386917	0.6484	0	?-++?+	10777	27	0	567261	1373	0	1400	0.48055624556164006
Hospitalized	ENSG00000159082	SYNJ1	21	32628759	Hospitalized.M4.MAF_0.1.perc	reference	23	0.268	0.0955351	0.2095405	0.6484	0.0588239	?-++--	12124	149	0	583311	8029	4	8186	0.20417313687950547
Hospitalized	ENSG00000101888	NXT2	23	109535781	Hospitalized.M4.MAF_0.1.perc	reference	0	0.4227	0.3720494	0.8159553	0.6484	0	?+----	6540	0	1	522749	43	18	81	0.5396021462214953
Susceptibility	ENSG00000137166	FOXP4	6	41546381	Susceptibility.M4.MAF_0.1.perc	reference	0	0.425	-0.0392671	0.0861026	0.6484	0	+?--++	26485	148	0	589599	3508	1	3658	0.35798068475800504
Susceptibility	ENSG00000121318	TAS2R10	12	10825317	Susceptibility.M4.MAF_0.1.perc	reference	0	0.5167	0.0586503	0.1286083	0.6484	0	-?+---	26069	76	0	577042	1463	0	1539	0.38810266425988255
Susceptibility	ENSG00000004139	SARM1	17	28364356	Susceptibility.M4.MAF_0.1.perc	reference	38.9	0.1622	-0.0880614	0.1931515	0.6484	0.0675167	-?++--	27002	187	0	591365	4252	2	4443	0.9007464052688595
Severe	ENSG00000142675	CNKSR1	1	26177484	Severe.M4.MAF_1.perc	reference	0	0.4219	0.0568339	0.1246505	0.6484	0	?--+++	4742	67	0	570320	7104	5	7181	0.5491923253695146
Severe	ENSG00000137413	TAF8	6	42050513	Severe.M4.MAF_1.perc	reference	0	0.9488	-0.1015396	0.2226511	0.6484	0	--+-+-	4548	20	1	567886	2908	0	2930	0.4521173451973013
Severe	ENSG00000158042	MRPL17	11	6680385	Severe.M4.MAF_1.perc	reference	0	0.7678	0.175043	0.3839112	0.6484	0	+-++--	4574	9	1	569005	1036	0	1047	0.8669983498290462
Severe	ENSG00000141391	PRELID3A	18	12407896	Severe.M4.MAF_1.perc	reference	0	0.9177	-0.1483758	0.3254377	0.6484	0	?---+-	4493	10	0	568160	1527	1	1539	0.5156358300308216
Hospitalized	ENSG00000090534	THPO	3	184371935	Hospitalized.M4.MAF_1.perc	reference	0	0.9708	0.0680408	0.1492369	0.6484	0	?++--+	10948	64	0	580550	3707	3	3777	0.6716301396452917
Susceptibility	ENSG00000181804	SLC9A9	3	143265222	Susceptibility.M4.MAF_1.perc	reference	27.3	0.2395	-0.0611855	0.1341811	0.6484	0.0264129	-?+-++	26972	286	0	589395	6044	9	6348	0.592004991567734
Susceptibility	ENSG00000083896	YTHDC1	4	68310387	Susceptibility.M4.MAF_1.perc	reference	0	0.7673	-0.0373064	0.0818096	0.6484	0	-?---+	27126	176	0	591861	4040	1	4218	0.6841481812490461
Severe	ENSG00000162733	DDR2	1	162631373	Severe.M1.MAF_0.1.perc	reference	21.8	0.2798	0.8207811	1.8008174	0.6485	3.1795528	?-++?-	2432	1	0	560766	96	0	97	0.9193421430149268
Severe	ENSG00000227057	WDR46	6	33279108	Severe.M1.MAF_0.1.perc	reference	0	0.8872	0.2703823	0.5932056	0.6485	0	?+-+--	4170	5	0	568198	577	0	582	0.027064720527007886
Severe	ENSG00000073910	FRY	13	31846713	Severe.M1.MAF_0.1.perc	reference	0	0.9997	-0.2962344	0.6498143	0.6485	0	?--+--	3572	6	0	564308	555	0	561	0.49928785987472013
Severe	ENSG00000105707	HPN	19	35040506	Severe.M1.MAF_0.1.perc	reference	0	1	-1.0178392	2.2329564	0.6485	0	?-????	1562	0	0	530113	35	0	35	0.802640057438637
Hospitalized	ENSG00000086848	ALG9	11	111782195	Hospitalized.M1.MAF_0.1.perc	reference	0	0.9728	0.2753915	0.6041992	0.6485	0	?+--?-	8064	5	0	562943	196	0	201	0.7719694644403189
Susceptibility	ENSG00000179528	LBX2	2	74497517	Susceptibility.M1.MAF_0.1.perc	reference	0	0.924	0.1868452	0.4099479	0.6485	0	-?+---	24740	10	0	566312	142	0	152	0.5605830259036331
Susceptibility	ENSG00000136940	PDCL	9	122798389	Susceptibility.M1.MAF_0.1.perc	reference	0	0.9342	0.3551271	0.7789958	0.6485	0	??+-+?	22012	4	0	543939	51	0	55	0.4003675116785844
Severe	ENSG00000227057	WDR46	6	33279108	Severe.M1.MAF_1.perc	reference	0	0.8872	0.2703823	0.5932056	0.6485	0	?+-+--	4170	5	0	568198	577	0	582	0.027064720527007886
Severe	ENSG00000105707	HPN	19	35040506	Severe.M1.MAF_1.perc	reference	0	1	-1.0178392	2.2329564	0.6485	0	?-????	1562	0	0	530113	35	0	35	0.802640057438637
Hospitalized	ENSG00000086848	ALG9	11	111782195	Hospitalized.M1.MAF_1.perc	reference	0	0.9728	0.2753915	0.6041992	0.6485	0	?+--?-	8064	5	0	562943	196	0	201	0.7719694644403189
Susceptibility	ENSG00000173409	ARV1	1	230978981	Susceptibility.M1.MAF_1.perc	reference	0	0.8762	0.0678103	0.1487557	0.6485	0	-?+---	24509	52	0	587722	1194	1	1248	0.9500215197199349
Susceptibility	ENSG00000179528	LBX2	2	74497517	Susceptibility.M1.MAF_1.perc	reference	0	0.924	0.1868452	0.4099479	0.6485	0	-?+---	24740	10	0	566312	142	0	152	0.5605830259036331
Susceptibility	ENSG00000155269	GPR78	4	8558725	Susceptibility.M1.MAF_1.perc	reference	0	0.7421	0.1252	0.2746752	0.6485	0	-?++--	24393	16	0	588934	324	0	340	0.7377444915106142
Susceptibility	ENSG00000136940	PDCL	9	122798389	Susceptibility.M1.MAF_1.perc	reference	0	0.9342	0.3551271	0.7789958	0.6485	0	??+-+?	22012	4	0	543939	51	0	55	0.4003675116785844
Susceptibility	ENSG00000226763	SRRM5	19	43596617	Susceptibility.M1.MAF_1.perc	reference	0	0.7222	-0.0688328	0.150994	0.6485	0	-?+-+-	26436	50	0	580264	1085	2	1139	0.8181961822582731
Severe	ENSG00000284753	EEF1AKMT4	3	184249672	Severe.M3.MAF_0.1.perc	reference	0	0.626	0.3459694	0.758846	0.6485	0	?++-??	2411	3	0	46198	27	0	30	0.7145953501810682
Severe	ENSG00000088256	GNA11	19	3094362	Severe.M3.MAF_0.1.perc	reference	0	0.4856	-0.4007514	0.8791179	0.6485	0	?-+??-	2127	0	0	531898	222	0	222	0.7015107423000747
Severe	ENSG00000179271	GADD45GIP1	19	12953119	Severe.M3.MAF_0.1.perc	reference	0	0.9392	-0.2024755	0.4441849	0.6485	0	?-+-?-	4038	3	0	564412	714	0	717	0.24073253900523275
Hospitalized	ENSG00000169957	ZNF768	16	30524004	Hospitalized.M3.MAF_0.1.perc	reference	0	0.9696	-0.2555737	0.5606679	0.6485	0	?-----	10023	5	0	562708	211	0	216	0.4860689336151368
Susceptibility	ENSG00000129595	EPB41L4A	5	112142441	Susceptibility.M3.MAF_0.1.perc	reference	0	0.4621	-0.0369606	0.0810834	0.6485	0	---++-	27803	169	0	596149	3812	4	3989	0.4525542404783418
Susceptibility	ENSG00000214872	SMTNL1	11	57542641	Susceptibility.M3.MAF_0.1.perc	reference	33.3	0.1994	0.1912428	0.4194821	0.6485	0.2906677	+?-+--	24015	30	0	587788	819	0	849	0.8044012253137643
Susceptibility	ENSG00000005007	UPF1	19	18831959	Susceptibility.M3.MAF_0.1.perc	reference	0	0.7116	-0.1030307	0.2260232	0.6485	0	-?-+--	25117	20	0	576602	507	0	527	0.7431686899939953
Severe	ENSG00000127129	EDN2	1	41478775	Severe.M3.MAF_1.perc	reference	43.6	0.1313	0.3969497	0.8708501	0.6485	1.4903127	?-+++-	4227	4	0	567898	1109	2	1117	0.600799415617189
Severe	ENSG00000167191	GPRC5B	16	19856691	Severe.M3.MAF_1.perc	reference	0	0.6721	-0.1342087	0.2944002	0.6485	0	+---++	4406	16	0	564595	2103	1	2121	0.7338123035625924
Hospitalized	ENSG00000085831	TTC39A	1	51287258	Hospitalized.M3.MAF_1.perc	reference	0	0.7088	0.0936245	0.2054057	0.6485	0	?++---	10943	35	0	580340	2206	1	2243	0.633747333668194
Hospitalized	ENSG00000181240	SLC25A41	19	6426037	Hospitalized.M3.MAF_1.perc	reference	0	0.8006	-0.1053697	0.2311816	0.6485	0	?-+---	11965	32	0	583117	838	2	874	0.5856861904183956
Severe	ENSG00000173171	MTX1	1	155208695	Severe.M4.MAF_0.1.perc	reference	0	0.8654	-0.1227637	0.2692682	0.6485	0	?-+---	4489	20	0	566094	2358	1	2380	0.7089078968638401
Severe	ENSG00000173040	EVC2	4	5542772	Severe.M4.MAF_0.1.perc	reference	0	0.989	-0.065543	0.1437832	0.6485	0	+----+	4906	67	0	570620	8246	7	8327	0.202357223689947
Severe	ENSG00000204613	TRIM10	6	30151943	Severe.M4.MAF_0.1.perc	reference	0	0.9108	-0.1090146	0.2391289	0.6485	0	?--+++	4227	24	0	567900	4134	1	4160	0.8125940739267503
Severe	ENSG00000166800	LDHAL6A	11	18455824	Severe.M4.MAF_0.1.perc	reference	0	0.9126	0.1252526	0.2747272	0.6485	0	+++-++	4629	24	0	567471	2192	0	2216	0.9244743706588647
Hospitalized	ENSG00000177462	OR2T8	1	247920252	Hospitalized.M4.MAF_0.1.perc	reference	22.7	0.27	0.1396352	0.3063469	0.6485	0.1142865	?-+--+	9567	25	1	567814	1858	2	1889	0.6174830822798022
Hospitalized	ENSG00000121743	GJA3	13	20138255	Hospitalized.M4.MAF_0.1.perc	reference	0	0.446	-0.1050182	0.2303918	0.6485	0	?---+-	10830	24	0	570780	1508	0	1532	0.4702112001688481
Susceptibility	ENSG00000071054	MAP4K4	2	101696850	Susceptibility.M4.MAF_0.1.perc	reference	0	0.4167	0.0363392	0.0797184	0.6485	0	-?+-+-	26788	188	0	590257	4284	0	4472	0.626555294241148
Susceptibility	ENSG00000123240	OPTN	10	13099449	Susceptibility.M4.MAF_0.1.perc	reference	56.6	0.05569	-0.1515938	0.3325849	0.6485	0.2528299	-?-+--	26955	98	0	591177	2195	3	2299	0.988728611554804
Severe	ENSG00000160781	PAQR6	1	156243320	Severe.M4.MAF_1.perc	reference	0	0.4951	-0.0360182	0.0790111	0.6485	0	?-++?+	4404	37	1	565791	5899	4	5946	0.8006559258211154
Severe	ENSG00000016402	IL20RA	6	136999971	Severe.M4.MAF_1.perc	reference	0	0.4455	0.0601919	0.1320638	0.6485	0	--++++	4827	88	0	568013	11958	27	12100	0.6480721361221848
Severe	ENSG00000257365	FNTB	14	64986895	Severe.M4.MAF_1.perc	reference	0	0.7512	0.070127	0.1538547	0.6485	0	-+++++	4883	43	0	570490	4966	4	5017	0.9657536417822931
Hospitalized	ENSG00000189280	GJB5	1	34755047	Hospitalized.M4.MAF_1.perc	reference	0	0.5689	-0.0565385	0.1240275	0.6485	0	--+---	9968	71	0	583776	4447	4	4526	0.07607494731903566
Susceptibility	ENSG00000104973	MED25	19	49818282	Susceptibility.M4.MAF_1.perc	reference	22.4	0.2716	0.0388668	0.0852628	0.6485	0.0097531	+?-+-+	27268	779	3	591872	18889	42	19758	0.5982047336722552
Severe	ENSG00000182898	TCHHL1	1	152084141	Severe.M1.MAF_0.1.perc	reference	0	0.8986	0.2185372	0.479623	0.6486	0	?++-+-	4375	7	0	567313	341	0	348	0.539472502591122
Severe	ENSG00000124089	MC3R	20	56248732	Severe.M1.MAF_0.1.perc	reference	0	0.3691	-0.3655047	0.8021455	0.6486	0	?-+??-	3636	2	0	564189	156	0	158	0.5985155894891362
Hospitalized	ENSG00000173559	NABP1	2	191678068	Hospitalized.M1.MAF_0.1.perc	reference	0	0.9208	-0.2690174	0.5903308	0.6486	0	?---??	7562	2	0	557007	239	0	241	0.9147596914552268
Hospitalized	ENSG00000145075	CCDC39	3	180614008	Hospitalized.M1.MAF_0.1.perc	reference	45.6	0.1183	0.3216142	0.7057591	0.6486	1.0699713	?--++-	10018	17	0	580413	1348	0	1365	0.7852282209090087
Hospitalized	ENSG00000021300	PLEKHB1	11	73646178	Hospitalized.M1.MAF_0.1.perc	reference	0	0.9183	0.2839954	0.6231762	0.6486	0	?+?+--	8949	5	0	543258	206	0	211	0.029607475891725566
Hospitalized	ENSG00000188735	TMEM120B	12	121712752	Hospitalized.M1.MAF_0.1.perc	reference	0	0.9141	-0.3123775	0.6853779	0.6486	0	?---+-	6506	1	0	564835	184	0	185	0.28421818527399717
Severe	ENSG00000144580	CNOT9	2	218568580	Severe.M1.MAF_1.perc	reference	0	0.9996	-0.9722056	2.1331482	0.6486	0	?--?-?	1842	0	0	540158	42	0	42	0.4602359151875215
Severe	ENSG00000124089	MC3R	20	56248732	Severe.M1.MAF_1.perc	reference	0	0.3691	-0.3655047	0.8021455	0.6486	0	?-+??-	3636	2	0	564189	156	0	158	0.5985155894891362
Hospitalized	ENSG00000143382	ADAMTSL4	1	150549369	Hospitalized.M1.MAF_1.perc	reference	0	0.9225	0.0731333	0.1605053	0.6486	0	?++---	10779	47	0	582245	3411	4	3466	0.4737226507702383
Hospitalized	ENSG00000173559	NABP1	2	191678068	Hospitalized.M1.MAF_1.perc	reference	0	0.9208	-0.2690174	0.5903308	0.6486	0	?---??	7562	2	0	557007	239	0	241	0.9147596914552268
Hospitalized	ENSG00000182077	PTCHD3	10	27397121	Hospitalized.M1.MAF_1.perc	reference	0	0.8778	0.0681863	0.1496203	0.6486	0	?-+++-	11052	64	0	570419	2460	8	2540	0.5287667247714645
Hospitalized	ENSG00000138109	CYP2C9	10	94938658	Hospitalized.M1.MAF_1.perc	reference	0	0.9799	0.1755009	0.3850796	0.6486	0	?+++--	9524	14	0	578032	435	0	449	0.7605004058910394
Severe	ENSG00000141449	GREB1L	18	21242242	Severe.M3.MAF_0.1.perc	reference	0	0.5061	-0.1470827	0.3227144	0.6486	0	?-+-?+	1951	6	0	560453	1691	0	1697	0.2591191192053345
Hospitalized	ENSG00000163682	RPL9	4	39452587	Hospitalized.M3.MAF_0.1.perc	reference	0	0.9917	-0.9341858	2.0501059	0.6486	0	?--???	4670	0	0	433488	19	0	19	0.6794492011605219
Hospitalized	ENSG00000112167	SAYSD1	6	39104063	Hospitalized.M3.MAF_0.1.perc	reference	0	0.7822	0.1357092	0.2978306	0.6486	0	?+++?-	8996	16	0	564315	906	2	926	0.6738781748409264
Susceptibility	ENSG00000280789	PAGR1	16	29816152	Susceptibility.M3.MAF_0.1.perc	reference	0	0.8353	0.0927169	0.2034862	0.6486	0	-?+++-	23530	28	0	585880	654	0	682	0.6029499700320777
Severe	ENSG00000166428	PLD4	14	104924713	Severe.M3.MAF_1.perc	reference	48	0.1036	0.2286475	0.5018174	0.6486	0.5650219	?-+--+	4415	18	0	569515	2287	4	2313	0.7388769428938468
Severe	ENSG00000132661	NXT1	20	23350791	Severe.M3.MAF_1.perc	reference	0	0.9996	-0.630627	1.3836778	0.6486	0	?--??-	3129	1	0	511331	101	0	102	0.8385761293145848
Hospitalized	ENSG00000204991	SPIRE2	16	89818179	Hospitalized.M3.MAF_1.perc	reference	0	0.6248	-0.0638661	0.1401511	0.6486	0	?-+---	12053	69	0	583108	4259	4	4336	0.9812603364937311
Susceptibility	ENSG00000162639	HENMT1	1	108648290	Susceptibility.M3.MAF_1.perc	reference	0	0.8322	-0.0620467	0.1361643	0.6486	0	+?---+	26168	58	0	588426	1377	1	1437	0.7896749888046509
Susceptibility	ENSG00000174982	OR4S2	11	55648327	Susceptibility.M3.MAF_1.perc	reference	0	0.5319	-0.0842835	0.1849687	0.6486	0	+?--?+	23404	19	4	542827	413	84	608	0.847911488032462
Susceptibility	ENSG00000215186	GOLGA6B	15	72654738	Susceptibility.M3.MAF_1.perc	reference	0	0.9761	-0.0456148	0.1001016	0.6486	0	-?-+++	24174	81	3	584395	2210	44	2385	0.6297525342676302
Severe	ENSG00000134744	TUT4	1	52408282	Severe.M4.MAF_0.1.perc	reference	47.7	0.1055	0.2071754	0.4546101	0.6486	0.4292304	?-+--+	4742	51	0	570319	5637	0	5688	0.6199556008542038
Severe	ENSG00000081307	UBA5	3	132654446	Severe.M4.MAF_0.1.perc	reference	21.4	0.2821	0.188715	0.4141323	0.6486	0.1658767	?-+-?-	4173	11	0	564226	1358	1	1371	0.7713074963918838
Severe	ENSG00000175505	CLCF1	11	67364168	Severe.M4.MAF_0.1.perc	reference	0	0.7297	-0.1922847	0.4219124	0.6486	0	+-+-?-	4476	7	0	565441	1049	0	1056	0.329064899493303
Hospitalized	ENSG00000174579	MSL2	3	136148917	Hospitalized.M4.MAF_0.1.perc	reference	0	0.81	-0.0952621	0.2090391	0.6486	0	?--+++	10752	36	0	567143	1933	1	1971	0.7911483792559955
Hospitalized	ENSG00000102144	PGK1	23	77910739	Hospitalized.M4.MAF_0.1.perc	reference	0	0.7644	0.1352549	0.2967607	0.6486	0	?+---+	9676	9	5	524405	339	105	568	0.6516333828938933
Susceptibility	ENSG00000010539	ZNF200	16	3222325	Susceptibility.M4.MAF_0.1.perc	reference	0	0.792	-0.0409446	0.089857	0.6486	0	-?--+-	27123	133	0	591854	3219	2	3356	0.41216189306201173
Susceptibility	ENSG00000125998	FAM83C	20	35285731	Susceptibility.M4.MAF_0.1.perc	reference	0	0.7119	0.0301985	0.0662659	0.6486	0	-?++-+	27268	279	0	591872	5950	2	6233	0.8717356075002565
Severe	ENSG00000162825	NBPF20	1	145289900	Severe.M4.MAF_1.perc	reference	78	0.001144	0.2165655	0.4752643	0.6486	0.5220892	?-+++-	4458	104	2	567288	1662	0	1770	0.38965646684340893
Severe	ENSG00000147174	GCNA	23	71578411	Severe.M4.MAF_1.perc	reference	0	0.9167	0.1052474	0.2309677	0.6486	0	++-?--	4042	10	11	520809	517	297	1143	0.7301912348656351
Susceptibility	ENSG00000145107	TM4SF19	3	196319342	Susceptibility.M4.MAF_1.perc	reference	23.6	0.2565	-0.0768444	0.1686152	0.6486	0.0426097	-+--+-	26943	135	1	552652	2732	3	2875	0.9871021735139327
Susceptibility	ENSG00000139549	DHH	12	49086656	Susceptibility.M4.MAF_1.perc	reference	56.6	0.05598	0.1300106	0.2852669	0.6486	0.1881079	-?-++-	24667	72	0	578020	1630	0	1702	0.8967758170775254
Susceptibility	ENSG00000065357	DGKA	12	55927319	Susceptibility.M4.MAF_1.perc	reference	28.1	0.2339	0.0666457	0.1462482	0.6486	0.0328217	+?++--	27126	553	0	591861	12909	18	13498	0.4072659536042543
Susceptibility	ENSG00000260456	C16orf95	16	87083562	Susceptibility.M4.MAF_1.perc	reference	0	0.4869	-0.0285244	0.0625875	0.6486	0	-?--++	21509	342	0	477460	9243	1	9587	0.9198448895596301
Severe	ENSG00000189195	BTBD8	1	92080305	Severe.M1.MAF_0.1.perc	reference	0	0.906	0.242714	0.5327404	0.6487	0	?-+-+-	3930	7	0	567863	498	0	505	0.5882638985122202
Severe	ENSG00000132703	APCS	1	159587826	Severe.M1.MAF_0.1.perc	reference	0	0.8676	-0.3852007	0.8456306	0.6487	0	?-+---	2335	1	0	565040	226	0	227	0.19571486337984698
Severe	ENSG00000134313	KIDINS220	2	8721081	Severe.M1.MAF_0.1.perc	reference	0	0.6018	-0.2587472	0.5679268	0.6487	0	?-+??-	3735	4	0	562091	613	0	617	0.958632801894757
Severe	ENSG00000155011	DKK2	4	106921802	Severe.M1.MAF_0.1.perc	reference	0	1	-1.0000356	2.1953261	0.6487	0	?--??-	1899	0	0	529903	53	0	53	0.6285532483520513
Severe	ENSG00000101079	NDRG3	20	36651766	Severe.M1.MAF_0.1.perc	reference	0	0.9992	-1.0052964	2.2065431	0.6487	0	?-???-	1617	0	0	539290	53	0	53	0.3017763030708824
Hospitalized	ENSG00000080503	SMARCA2	9	1980290	Hospitalized.M1.MAF_0.1.perc	reference	0	0.9992	-0.2497897	0.5482308	0.6487	0	?--+--	9162	8	0	564443	164	0	172	0.7008914901625534
Hospitalized	ENSG00000165188	RNF183	9	113297093	Hospitalized.M1.MAF_0.1.perc	reference	0	0.9997	-0.4474694	0.9821123	0.6487	0	?-----	7951	1	0	532688	89	0	90	0.3033196311584637
Hospitalized	ENSG00000054654	SYNE2	14	63761899	Hospitalized.M1.MAF_0.1.perc	reference	19	0.2936	0.1757826	0.385822	0.6487	0.1755241	?+-++-	11354	35	0	582277	1497	0	1532	0.3427401920692258
Susceptibility	ENSG00000240563	L1TD1	1	62194849	Susceptibility.M1.MAF_0.1.perc	reference	0	0.9674	0.0568428	0.124775	0.6487	0	-?+-+-	26358	77	0	579952	1627	0	1704	0.1938702135194197
Susceptibility	ENSG00000114784	EIF1B	3	40309707	Susceptibility.M1.MAF_0.1.perc	reference	0	1	-1.0281801	2.256906	0.6487	0	-?-??-	20959	0	0	540987	9	0	9	0.6284954930724037
Susceptibility	ENSG00000114416	FXR1	3	180868141	Susceptibility.M1.MAF_0.1.perc	reference	0	0.836	0.2093479	0.4595462	0.6487	0	-?+--?	22469	7	0	567751	130	0	137	0.43655917783341913
Susceptibility	ENSG00000271447	MMP28	17	35756249	Susceptibility.M1.MAF_0.1.perc	reference	39.1	0.1938	0.2219205	0.4871484	0.6487	0.3096266	+?+-??	24263	19	0	581757	275	0	294	0.10780078553829789
Severe	ENSG00000155011	DKK2	4	106921802	Severe.M1.MAF_1.perc	reference	0	1	-1.0000356	2.1953261	0.6487	0	?--??-	1899	0	0	529903	53	0	53	0.6285532483520513
Severe	ENSG00000166863	TAC3	12	57010000	Severe.M1.MAF_1.perc	reference	0	0.4098	0.4315216	0.9471549	0.6487	0	?++?-?	2103	0	0	552896	94	0	94	0.5941762822634507
Severe	ENSG00000101079	NDRG3	20	36651766	Severe.M1.MAF_1.perc	reference	0	0.9992	-1.0052964	2.2065431	0.6487	0	?-???-	1617	0	0	539290	53	0	53	0.3017763030708824
Hospitalized	ENSG00000188211	NCR3LG1	11	17351800	Hospitalized.M1.MAF_1.perc	reference	0	0.7883	-0.1517904	0.3332228	0.6487	0	?-++--	11089	20	0	472993	460	0	480	0.680319028185822
Susceptibility	ENSG00000114784	EIF1B	3	40309707	Susceptibility.M1.MAF_1.perc	reference	0	1	-1.0281801	2.256906	0.6487	0	-?-??-	20959	0	0	540987	9	0	9	0.6284954930724037
Susceptibility	ENSG00000153922	CHD1	5	98853985	Susceptibility.M1.MAF_1.perc	reference	0	0.7433	0.1174523	0.2578535	0.6487	0	-?+-+-	23236	20	0	570340	370	0	390	0.16936168797299653
Susceptibility	ENSG00000262179	MYMX	6	44216926	Susceptibility.M1.MAF_1.perc	reference	0	1	0.2595936	0.5697606	0.6487	0	??+???	1904	11	0	8909	12	0	23	0.7147352703054793
Susceptibility	ENSG00000178078	STAP2	19	4324043	Susceptibility.M1.MAF_1.perc	reference	16.5	0.3094	-0.1307076	0.2868748	0.6487	0.0796107	-?+-+-	25728	30	0	590876	451	1	483	0.849657021548277
Severe	ENSG00000153814	JAZF1	7	27830573	Severe.M3.MAF_0.1.perc	reference	0	0.9913	-0.3648187	0.8007872	0.6487	0	?--??-	3509	2	0	550599	266	0	268	0.6385468298433241
Severe	ENSG00000153814	JAZF1	7	27830573	Severe.M3.MAF_1.perc	reference	0	0.9913	-0.3648187	0.8007872	0.6487	0	?--??-	3509	2	0	550599	266	0	268	0.6385468298433241
Hospitalized	ENSG00000239810	PRAMEF11	1	12824605	Hospitalized.M3.MAF_1.perc	reference	0	0.7779	0.0566379	0.1243096	0.6487	0	?+-++-	9381	78	1	577044	5157	53	5343	0.4427547360124235
Hospitalized	ENSG00000151962	RBM46	4	154781213	Hospitalized.M3.MAF_1.perc	reference	3	0.3896	0.2446963	0.5370995	0.6487	0.0942936	?+-+--	8271	8	0	563323	342	0	350	0.8248107208218476
Hospitalized	ENSG00000177058	SLC38A9	5	55625845	Hospitalized.M3.MAF_1.perc	reference	0	0.5043	-0.1093071	0.23992	0.6487	0	?+-+--	11628	23	0	568073	1272	0	1295	0.9244797518000274
Hospitalized	ENSG00000186350	RXRA	9	134317098	Hospitalized.M3.MAF_1.perc	reference	0	0.8025	-0.2063936	0.4530968	0.6487	0	?--?+-	8543	5	0	533141	370	0	375	0.5431267025297002
Susceptibility	ENSG00000138400	MDH1B	2	206737763	Susceptibility.M3.MAF_1.perc	reference	17.9	0.2975	0.0914959	0.200846	0.6487	0.0510044	--++++	26809	85	0	595650	1604	1	1691	0.8772723458925396
Susceptibility	ENSG00000155329	ZCCHC10	5	132996985	Susceptibility.M3.MAF_1.perc	reference	14.2	0.3237	0.1246798	0.2736465	0.6487	0.0655328	+?-++-	24159	27	0	576952	539	1	568	0.39131971403166005
Susceptibility	ENSG00000262179	MYMX	6	44216926	Susceptibility.M3.MAF_1.perc	reference	0	1	0.2595936	0.5697606	0.6487	0	??+???	1904	11	0	8909	12	0	23	0.7147352703054793
Susceptibility	ENSG00000054965	FAM168A	11	73400487	Susceptibility.M3.MAF_1.perc	reference	0	0.4538	0.0840478	0.1844895	0.6487	0	-?++--	24635	36	0	560897	736	0	772	0.3466613425619598
Severe	ENSG00000197483	ZNF628	19	55476617	Severe.M4.MAF_0.1.perc	reference	0	0.4631	0.1099527	0.2413786	0.6487	0	?-++?+	4104	24	0	564494	3512	2	3540	0.8657123673179556
Hospitalized	ENSG00000182973	CNOT10	3	32685145	Hospitalized.M4.MAF_0.1.perc	reference	0	0.4255	0.0629867	0.1382792	0.6487	0	?+++--	11983	84	0	580840	4165	0	4249	0.20488644062521508
Hospitalized	ENSG00000175315	CST6	11	66012008	Hospitalized.M4.MAF_0.1.perc	reference	29.8	0.2333	0.2438571	0.5353416	0.6487	0.3856019	?---?+	10049	17	0	575254	1340	1	1359	0.3826106346311884
Hospitalized	ENSG00000185652	NTF3	12	5432108	Hospitalized.M4.MAF_0.1.perc	reference	0	0.5379	0.10569630000000001	0.2319845	0.6487	0	?-++-+	11160	24	0	567264	1484	0	1508	0.6268826358611478
Hospitalized	ENSG00000006638	TBXA2R	19	3594507	Hospitalized.M4.MAF_0.1.perc	reference	0	0.552	0.0727385	0.1596769	0.6487	0	--+++-	11278	51	0	582976	3101	2	3156	0.9694635848188693
Susceptibility	ENSG00000119979	DENND10	10	119104086	Susceptibility.M4.MAF_0.1.perc	reference	0	0.936	-0.0514599	0.1129628	0.6487	0	---+--	24939	85	0	588956	2051	0	2136	0.07602806449477965
Susceptibility	ENSG00000131876	SNRPA1	15	101281510	Susceptibility.M4.MAF_0.1.perc	reference	0	0.7195	-0.068894	0.1512127	0.6487	0	-?----	24865	44	0	587938	1143	0	1187	0.4465246629193194
Severe	ENSG00000221838	AP4M1	7	100101549	Severe.M4.MAF_1.perc	reference	9	0.3588	-0.1113693	0.2444405	0.6487	0.0526157	+----+	4906	53	0	570620	6355	3	6414	0.7574341237250655
Severe	ENSG00000135437	RDH5	12	55720367	Severe.M4.MAF_1.perc	reference	58.1	0.04883	0.1883059	0.4133203	0.6487	0.4385018	?-+--+	4432	33	1	566155	4888	3	4929	0.7026832594445976
Hospitalized	ENSG00000143740	SNAP47	1	227728200	Hospitalized.M4.MAF_1.perc	reference	0	0.7567	-0.0618747	0.1358365	0.6487	0	------	11986	89	0	585669	4077	6	4178	0.828494717569193
Hospitalized	ENSG00000152256	PDK1	2	172555373	Hospitalized.M4.MAF_1.perc	reference	0	0.4966	0.0693068	0.1521401	0.6487	0	?+--+-	11971	77	0	582846	3229	2	3310	0.6231125003693533
Hospitalized	ENSG00000184887	BTBD6	14	105248490	Hospitalized.M4.MAF_1.perc	reference	0	0.6678	-0.0681362	0.1495473	0.6487	0	?-++--	11671	67	0	581696	3319	4	3394	0.37438140788345964
Susceptibility	ENSG00000163297	ANTXR2	4	79901146	Susceptibility.M4.MAF_1.perc	reference	37.8	0.1538	0.083596	0.1835254	0.6487	0.0680627	+---++	27803	169	0	596161	3694	4	3871	0.7238077316448646
Susceptibility	ENSG00000164764	SBSPON	8	73064543	Susceptibility.M4.MAF_1.perc	reference	47	0.1095	0.081397	0.1786447	0.6487	0.0610336	+?++--	26299	347	1	580139	7585	14	7962	0.6799494558818397
Susceptibility	ENSG00000173064	HECTD4	12	112160188	Susceptibility.M4.MAF_1.perc	reference	51.6	0.0825	0.0375377	0.0824045	0.6487	0.0146451	+?+-+-	27340	2120	4	591878	49487	74	51763	0.47223113431912717
Severe	ENSG00000164941	INTS8	8	94813311	Severe.M1.MAF_0.1.perc	reference	0	0.9986	-0.3508951	0.7704361	0.6488	0	?--+?-	3583	2	0	565164	231	0	233	0.6584927325161243
Severe	ENSG00000259120	SMIM6	17	75646243	Severe.M1.MAF_0.1.perc	reference	0	0.9999	-0.9689311	2.1273186	0.6488	0	?--??-	1992	0	0	562650	37	0	37	0.5950347376363775
Hospitalized	ENSG00000163682	RPL9	4	39452587	Hospitalized.M1.MAF_0.1.perc	reference	0	0.9905	-0.9424426	2.0694077	0.6488	0	?--???	4670	0	0	433488	18	0	18	0.6794492011605219
Hospitalized	ENSG00000087460	GNAS	20	58839718	Hospitalized.M1.MAF_0.1.perc	reference	0	0.9717	-0.1568325	0.3444035	0.6488	0	?-----	7031	7	0	566072	772	0	779	0.6502861292969238
Hospitalized	ENSG00000147138	GPR174	23	79144688	Hospitalized.M1.MAF_0.1.perc	reference	0	1	-0.5888292	1.2929562000000001	0.6488	0	?-????	5001	0	0	393133	4	4	12	0.5779679580435556
Susceptibility	ENSG00000107165	TYRP1	9	12685439	Susceptibility.M1.MAF_0.1.perc	reference	0	0.8842	0.0860688	0.1889627	0.6488	0	-?++--	27027	37	0	591480	731	1	770	0.6791627024154104
Susceptibility	ENSG00000111181	SLC6A12	12	190077	Susceptibility.M1.MAF_0.1.perc	reference	0	0.994	0.1662026	0.364978	0.6488	0	+?++--	24516	12	0	575490	204	0	216	0.3684698660245861
Susceptibility	ENSG00000139330	KERA	12	91050491	Susceptibility.M1.MAF_0.1.perc	reference	53.6	0.1159	0.4604723	1.0109986	0.6488	1.5817092	-?-+??	23832	5	0	571099	112	0	117	0.5051630170966971
Susceptibility	ENSG00000171903	CYP4F11	19	15912367	Susceptibility.M1.MAF_0.1.perc	reference	0	0.6688	-0.0725974	0.1593947	0.6488	0	+?-+--	23837	40	0	578828	967	0	1007	0.8123221717171156
Severe	ENSG00000115593	SMYD1	2	88067825	Severe.M1.MAF_1.perc	reference	0	0.9884	-0.3360668	0.7379344	0.6488	0	?---+-	3456	6	0	561672	231	0	237	0.6007915119134051
Severe	ENSG00000122958	VPS26A	10	69123512	Severe.M1.MAF_1.perc	reference	0	0.9973	-0.4371865	0.9597986	0.6488	0	?-----	2227	0	0	562596	82	0	82	0.2778551306315051
Severe	ENSG00000259120	SMIM6	17	75646243	Severe.M1.MAF_1.perc	reference	0	0.9999	-0.9689311	2.1273186	0.6488	0	?--??-	1992	0	0	562650	37	0	37	0.5950347376363775
Hospitalized	ENSG00000138433	CIR1	2	174348022	Hospitalized.M1.MAF_1.perc	reference	0	0.7117	-0.1745066	0.3831327	0.6488	0	?--++-	10878	12	0	567986	596	0	608	0.4767924292433955
Hospitalized	ENSG00000163682	RPL9	4	39452587	Hospitalized.M1.MAF_1.perc	reference	0	0.9905	-0.9424426	2.0694077	0.6488	0	?--???	4670	0	0	433488	18	0	18	0.6794492011605219
Hospitalized	ENSG00000147138	GPR174	23	79144688	Hospitalized.M1.MAF_1.perc	reference	0	1	-0.5888292	1.2929562000000001	0.6488	0	?-????	5001	0	0	393133	4	4	12	0.5779679580435556
Susceptibility	ENSG00000165623	UCMA	10	13221766	Susceptibility.M1.MAF_1.perc	reference	39	0.1939	-0.2006884	0.4406619	0.6488	0.2411208	-?+-??	23290	19	0	568641	326	0	345	0.8565654710347776
Susceptibility	ENSG00000111181	SLC6A12	12	190077	Susceptibility.M1.MAF_1.perc	reference	0	0.994	0.1662026	0.364978	0.6488	0	+?++--	24516	12	0	575490	204	0	216	0.3684698660245861
Susceptibility	ENSG00000139330	KERA	12	91050491	Susceptibility.M1.MAF_1.perc	reference	53.6	0.1159	0.4604723	1.0109986	0.6488	1.5817092	-?-+??	23832	5	0	571099	112	0	117	0.5051630170966971
Severe	ENSG00000174944	P2RY14	3	151212117	Severe.M3.MAF_0.1.perc	reference	0	0.9543	0.2258682	0.4958771	0.6488	0	?+-+?-	4053	7	0	552904	493	0	500	0.3770098559141919
Severe	ENSG00000168802	CHTF8	16	69118010	Severe.M3.MAF_0.1.perc	reference	0	0.9685	0.4097116	0.8995888	0.6488	0	?+--?-	3379	3	0	560349	167	0	170	0.15231224073522848
Severe	ENSG00000176658	MYO1D	17	32492522	Severe.M3.MAF_0.1.perc	reference	0	0.9967	-0.2769236	0.6081295	0.6488	0	?-----	3927	3	0	566601	424	0	427	0.6796076190495577
Severe	ENSG00000259120	SMIM6	17	75646243	Severe.M3.MAF_0.1.perc	reference	0	0.9999	-0.9689311	2.1273186	0.6488	0	?--??-	1992	0	0	562650	37	0	37	0.5950347376363775
Hospitalized	ENSG00000108961	RANGRF	17	8288654	Hospitalized.M3.MAF_0.1.perc	reference	0	0.955	0.2011328	0.4416978	0.6488	0	?++-++	7785	10	0	578829	356	0	366	0.7296765136666346
Susceptibility	ENSG00000128645	HOXD1	2	176188668	Susceptibility.M3.MAF_0.1.perc	reference	26.4	0.2458	-0.1546456	0.3395802	0.6488	0.15784	-?-++-	26749	20	0	588524	502	0	522	0.22273011182342287
Severe	ENSG00000168802	CHTF8	16	69118010	Severe.M3.MAF_1.perc	reference	0	0.9685	0.4097116	0.8995888	0.6488	0	?+--?-	3379	3	0	560349	167	0	170	0.15231224073522848
Severe	ENSG00000259120	SMIM6	17	75646243	Severe.M3.MAF_1.perc	reference	0	0.9999	-0.9689311	2.1273186	0.6488	0	?--??-	1992	0	0	562650	37	0	37	0.5950347376363775
Susceptibility	ENSG00000185313	SCN10A	3	38696802	Susceptibility.M3.MAF_1.perc	reference	0	0.6566	-0.0180435	0.0396182	0.6488	0	-+--+-	28017	769	1	596178	16596	13	17393	0.5675181994299001
Susceptibility	ENSG00000168267	PTF1A	10	23192312	Susceptibility.M3.MAF_1.perc	reference	0	0.7949	0.0938547	0.2060911	0.6488	0	-?+---	22417	27	0	566844	680	1	709	0.24603617885221143
Severe	ENSG00000183309	ZNF623	8	143636019	Severe.M4.MAF_0.1.perc	reference	27.3	0.2483	0.3573849	0.7848076	0.6488	0.8075557	?-+-?-	4150	14	0	564097	1576	0	1590	0.5064644443660259
Severe	ENSG00000006016	CRLF1	19	18572220	Severe.M4.MAF_0.1.perc	reference	0	0.6105	-0.1202771	0.2640735	0.6488	0	--+?--	4238	24	0	564313	2341	1	2367	0.593079465026716
Hospitalized	ENSG00000161202	DVL3	3	184155377	Hospitalized.M4.MAF_0.1.perc	reference	45.7	0.1175	0.1593958	0.3499604	0.6488	0.2554906	?+-+++	12025	103	0	583211	4670	4	4781	0.8144305181632413
Hospitalized	ENSG00000107938	EDRF1	10	125719515	Hospitalized.M4.MAF_0.1.perc	reference	0	0.4745	-0.0684323	0.1502618	0.6488	0	?+--+-	11611	70	0	581603	3261	0	3331	0.5948222200064853
Hospitalized	ENSG00000139880	CDH24	14	23047062	Hospitalized.M4.MAF_0.1.perc	reference	0	0.4133	0.0551345	0.121058	0.6488	0	?+++--	12124	104	0	583311	5707	6	5823	0.9287604984354607
Hospitalized	ENSG00000105656	ELL	19	18442663	Hospitalized.M4.MAF_0.1.perc	reference	0	0.4434	-0.0643798	0.1413796	0.6488	0	?--+-+	10952	61	0	577247	4403	2	4468	0.49934263732662626
Hospitalized	ENSG00000223802	CERS1	19	18868545	Hospitalized.M4.MAF_0.1.perc	reference	0	0.6182	-0.0579608	0.127279	0.6488	0	?--++-	10412	77	0	578680	5280	1	5359	0.578660675208757
Hospitalized	ENSG00000174740	PABPC5	23	91434595	Hospitalized.M4.MAF_0.1.perc	reference	0	0.9246	-0.1403085	0.3081115	0.6488	0	---??+	8883	7	3	523706	154	93	353	0.2061794003232411
Susceptibility	ENSG00000110455	ACCS	11	44065925	Susceptibility.M4.MAF_0.1.perc	reference	0	0.6012	0.040378	0.08866	0.6488	0	-?+++-	26925	153	0	589207	3224	3	3383	0.970968342604256
Susceptibility	ENSG00000183092	BEGAIN	14	100537147	Susceptibility.M4.MAF_0.1.perc	reference	0	0.5374	0.0438016	0.0961704	0.6488	0	-?+---	25827	131	0	576280	2813	2	2948	0.4281079405074691
Severe	ENSG00000157873	TNFRSF14	1	2555639	Severe.M4.MAF_1.perc	reference	29.7	0.2237	0.2361822	0.5185448	0.6488	0.4089041	?-+--+	4140	11	0	566355	1738	3	1755	0.21571489704889055
Severe	ENSG00000188931	CFAP126	1	161364733	Severe.M4.MAF_1.perc	reference	17.9	0.3008	-0.1716065	0.3767559	0.6488	0.1658179	?-++--	4565	27	0	568932	3272	4	3307	0.861937926416641
Hospitalized	ENSG00000109132	PHOX2B	4	41744082	Hospitalized.M4.MAF_1.perc	reference	0	0.5128	-0.0951105	0.2088673	0.6488	0	?+-++-	9899	39	0	576781	1540	3	1585	0.4622325875422587
Hospitalized	ENSG00000002330	BAD	11	64269830	Hospitalized.M4.MAF_1.perc	reference	0	0.8254	0.0692783	0.1521035	0.6488	0	?+-+-+	11106	54	1	580666	3399	1	3457	0.42659073164467465
Hospitalized	ENSG00000159217	IGF2BP1	17	48997385	Hospitalized.M4.MAF_1.perc	reference	49.6	0.09422	0.1981384	0.4349942	0.6488	0.4028119	?-+--+	10776	56	0	577146	3844	0	3900	0.8889181433633945
Hospitalized	ENSG00000266074	BAHCC1	17	81395457	Hospitalized.M4.MAF_1.perc	reference	0	0.7099	-0.0601942	0.1321884	0.6488	0	?-++--	11012	235	0	577330	1176	0	1411	0.6279937076858982
Susceptibility	ENSG00000132694	ARHGEF11	1	156934840	Susceptibility.M4.MAF_1.perc	reference	0	0.9851	0.0187503	0.0411655	0.6488	0	--+-+-	27803	713	3	596160	15587	25	16356	0.5420699687437328
Susceptibility	ENSG00000205359	SLCO6A1	5	102371774	Susceptibility.M4.MAF_1.perc	reference	0	0.7455	0.0274113	0.0601791	0.6488	0	-?+--+	26529	317	1	580636	6773	14	7120	0.5550459566663244
Susceptibility	ENSG00000172809	RPL38	17	74203582	Susceptibility.M4.MAF_1.perc	reference	0	0.9913	0.1574698	0.3457882	0.6488	0	-?++++	23088	13	0	564855	129	0	142	0.4929266995507144
Severe	ENSG00000171045	TSNARE1	8	142212080	Severe.M1.MAF_0.1.perc	reference	0	0.9993	-0.2146951	0.4715606	0.6489	0	---+--	4572	5	0	568993	610	0	615	0.04031720892444572
Severe	ENSG00000121381	TAS2R9	12	10809094	Severe.M1.MAF_0.1.perc	reference	0	0.7716	0.3569075	0.7838232	0.6489	0	?++??-	3530	1	0	564146	146	0	147	0.9582301074253746
Hospitalized	ENSG00000137504	CREBZF	11	85657990	Hospitalized.M1.MAF_0.1.perc	reference	0	0.994	-0.5489201	1.2057095	0.6489	0	?--??-	7974	1	0	560197	37	0	38	0.6876117112324814
Hospitalized	ENSG00000139908	TSSK4	14	24205696	Hospitalized.M1.MAF_0.1.perc	reference	14.1	0.3247	0.228891	0.5027835	0.6489	0.1958403	?+-+--	10333	10	0	581324	261	2	275	0.27793808526279257
Hospitalized	ENSG00000269404	SPIB	19	50418938	Hospitalized.M1.MAF_0.1.perc	reference	0	0.8122	0.2138411	0.4696918	0.6489	0	?+-?-?	6542	6	0	544187	342	0	348	0.6317348650554375
Hospitalized	ENSG00000169891	REPS2	23	16946658	Hospitalized.M1.MAF_0.1.perc	reference	0	0.9441	-0.324649	0.7131004	0.6489	0	?-???-	6906	1	1	512058	41	15	74	0.7683554137325065
Susceptibility	ENSG00000181541	MAB21L2	4	150582151	Susceptibility.M1.MAF_0.1.perc	reference	0	0.9212	-0.3748662	0.8233335	0.6489	0	??-?+?	20590	3	0	537573	36	0	39	0.4043236819690891
Severe	ENSG00000121381	TAS2R9	12	10809094	Severe.M1.MAF_1.perc	reference	0	0.7716	0.3569075	0.7838232	0.6489	0	?++??-	3530	1	0	564146	146	0	147	0.9582301074253746
Severe	ENSG00000213380	COG8	16	69320140	Severe.M1.MAF_1.perc	reference	0	0.8303	-0.4076209	0.8952949	0.6489	0	?-+-?-	2741	1	0	563192	192	0	193	0.3068133593347172
Hospitalized	ENSG00000243709	LEFTY1	1	225886282	Hospitalized.M1.MAF_1.perc	reference	0	0.6125	0.225478	0.4952534	0.6489	0	++-+--	8652	7	0	571381	292	2	303	0.6180674785591156
Hospitalized	ENSG00000138162	TACC2	10	121989163	Hospitalized.M1.MAF_1.perc	reference	0	0.71	0.0894153	0.1963829	0.6489	0	?++-+-	11705	47	0	582501	2060	1	2109	0.7796813868143805
Hospitalized	ENSG00000137504	CREBZF	11	85657990	Hospitalized.M1.MAF_1.perc	reference	0	0.994	-0.5489201	1.2057095	0.6489	0	?--??-	7974	1	0	560197	37	0	38	0.6876117112324814
Hospitalized	ENSG00000169891	REPS2	23	16946658	Hospitalized.M1.MAF_1.perc	reference	0	0.9441	-0.324649	0.7131004	0.6489	0	?-???-	6906	1	1	512058	41	15	74	0.7683554137325065
Susceptibility	ENSG00000183066	WBP2NL	22	41998725	Susceptibility.M1.MAF_1.perc	reference	0	0.9729	-0.1044383	0.2294146	0.6489	0	-?----	24983	21	0	576044	476	0	497	0.22647729280488077
Severe	ENSG00000150625	GPM6A	4	175632934	Severe.M3.MAF_0.1.perc	reference	0	0.9993	-0.3652038	0.8022251	0.6489	0	---??-	3619	1	0	549746	192	0	193	0.6359171778135981
Severe	ENSG00000100285	NEFH	22	29480218	Severe.M3.MAF_0.1.perc	reference	17	0.304	0.2057004	0.4517846	0.6489	0.252515	+-+++-	4950	17	0	570571	2104	3	2127	0.31564290925337324
Hospitalized	ENSG00000179580	RNF151	16	1966823	Hospitalized.M3.MAF_0.1.perc	reference	37.3	0.1725	0.3762999	0.8265103	0.6489	1.2528157	?+--+-	8999	7	0	579714	256	1	265	0.12772371222414516
Hospitalized	ENSG00000101191	DIDO1	20	62877738	Hospitalized.M3.MAF_0.1.perc	reference	0	0.9527	-0.1223378	0.2687053	0.6489	0	?-----	10369	26	0	580963	1082	1	1110	0.9690194407175904
Susceptibility	ENSG00000131370	SH3BP5	3	15254353	Susceptibility.M3.MAF_0.1.perc	reference	0	0.887	-0.0776818	0.1706426	0.6489	0	+?-+--	23890	35	0	576303	870	1	907	0.6028942177820982
Susceptibility	ENSG00000065618	COL17A1	10	104031286	Susceptibility.M3.MAF_0.1.perc	reference	0	0.7497	0.0353497	0.077651800000000007	0.6489	0	-?++++	27293	201	0	591690	4146	1	4349	0.9868812388628923
Susceptibility	ENSG00000198673	TAFA2	12	61708259	Susceptibility.M3.MAF_0.1.perc	reference	0	0.8941	-0.1226433	0.2693994	0.6489	0	-?--?-	23221	15	0	558104	344	0	359	0.6817488136085774
Severe	ENSG00000174796	THAP6	4	75513946	Severe.M3.MAF_1.perc	reference	0	0.4091	0.2605494	0.5722544	0.6489	0	?-+---	2695	1	0	563887	315	1	318	0.5537858446490758
Severe	ENSG00000179046	TRIML2	4	188091273	Severe.M3.MAF_1.perc	reference	0	0.6903	0.2110814	0.4636627	0.6489	0	++--?+	2743	7	0	563479	807	1	816	0.5632940605995242
Severe	ENSG00000112685	EXOC2	6	485154	Severe.M3.MAF_1.perc	reference	0	0.6609	-0.1305639	0.2867329	0.6489	0	?-+--+	4612	15	0	570062	1909	0	1924	0.9267188200089147
Susceptibility	ENSG00000169026	SLC49A3	4	681829	Susceptibility.M3.MAF_1.perc	reference	0	0.8168	0.0372568	0.0818327	0.6489	0	--++++	27945	179	0	596165	3753	1	3934	0.7602168401797088
Susceptibility	ENSG00000197465	GYPE	4	143870864	Susceptibility.M3.MAF_1.perc	reference	0	0.6332	0.1275298	0.2800839	0.6489	0	-?+-?-	23195	16	0	574825	274	0	290	0.552715763234472
Susceptibility	ENSG00000080503	SMARCA2	9	1980290	Susceptibility.M3.MAF_1.perc	reference	0	0.8536	0.0357633	0.0785448	0.6489	0	+?++-+	26819	232	0	580475	3851	8	4099	0.20021357868827427
Susceptibility	ENSG00000198673	TAFA2	12	61708259	Susceptibility.M3.MAF_1.perc	reference	0	0.8941	-0.1226433	0.2693994	0.6489	0	-?--?-	23221	15	0	558104	344	0	359	0.6817488136085774
Susceptibility	ENSG00000196772	OR14A16	1	247814660	Susceptibility.M4.MAF_0.1.perc	reference	52.2	0.07919	-0.1871747	0.4111337	0.6489	0.3774672	-?-++-	25850	38	0	575627	1130	0	1168	0.8815249584427197
Susceptibility	ENSG00000186334	SLC36A3	5	151276358	Susceptibility.M4.MAF_0.1.perc	reference	0	0.8775	0.0404237	0.0887731	0.6489	0	-?+--+	27126	151	0	591861	3256	3	3413	0.9994007398520162
Severe	ENSG00000164326	CARTPT	5	71719275	Severe.M4.MAF_1.perc	reference	0	0.9327	-0.0873098	0.1917689	0.6489	0	+---+-	4567	43	0	565875	4665	10	4728	0.7414143820143229
Severe	ENSG00000055130	CUL1	7	148697914	Severe.M4.MAF_1.perc	reference	7.8	0.3619	-0.1019351	0.2238973	0.6489	0.033314	--+?--	4304	6	0	563798	902	0	908	0.5408066229145556
Severe	ENSG00000136758	YME1L1	10	27110111	Severe.M4.MAF_1.perc	reference	0	0.812	-0.0813488	0.1786794	0.6489	0	+-----	4895	36	0	568106	4564	2	4604	0.8967516725390867
Severe	ENSG00000159753	CARMIL2	16	67644988	Severe.M4.MAF_1.perc	reference	0	0.9395	0.0486615	0.106881	0.6489	0	-+-+++	4727	131	1	567646	20274	41	20489	0.869190980635877
Hospitalized	ENSG00000133731	IMPA1	8	81656914	Hospitalized.M4.MAF_1.perc	reference	0	0.7124	0.0466127	0.1023898	0.6489	0	-+-+-+	12046	144	1	585761	8048	30	8254	0.7769708104740246
Hospitalized	ENSG00000008405	CRY1	12	106991364	Hospitalized.M4.MAF_1.perc	reference	59.1	0.04422	-0.1797928	0.3948905	0.6489	0.4230546	?+-+--	12124	73	0	583311	2968	1	3043	0.35399270067338895
Hospitalized	ENSG00000105281	SLC1A5	19	46774883	Hospitalized.M4.MAF_1.perc	reference	33.1	0.2008	-0.1052193	0.2311274	0.6489	0.0873277	?+-++-	11150	174	0	579806	9379	13	9579	0.688840853841586
Hospitalized	ENSG00000159197	KCNE2	21	34364006	Hospitalized.M4.MAF_1.perc	reference	0	0.6016	-0.0477168	0.1047952	0.6489	0	?--+++	11970	128	0	571023	8110	23	8284	0.4118262758423457
Susceptibility	ENSG00000185420	SMYD3	1	245749342	Susceptibility.M4.MAF_1.perc	reference	0	0.5538	-0.0309331	0.0679414	0.6489	0	-----+	27801	254	1	596151	5518	6	5786	0.9295556712628388
Susceptibility	ENSG00000114251	WNT5A	3	55465715	Susceptibility.M4.MAF_1.perc	reference	3.3	0.3878	0.0461792	0.1014271	0.6489	0.0032832	-?++++	25403	200	0	576754	4753	2	4957	0.5706069025039174
Susceptibility	ENSG00000104327	CALB1	8	90058608	Susceptibility.M4.MAF_1.perc	reference	0	0.7781	-0.0909006	0.1996369	0.6489	0	-?-+--	24746	31	0	575318	640	0	671	0.6056899214071608
Severe	ENSG00000138029	HADHB	2	26243170	Severe.M1.MAF_0.1.perc	reference	18.8	0.2962	-0.3853758	0.846819	0.649	0.6005451	?--?+-	3575	3	0	565245	285	0	288	0.5155644921903578
Severe	ENSG00000235387	SPAAR	9	35909490	Severe.M1.MAF_0.1.perc	reference	0	1	1.211927	2.6626465	0.649	0	?+????	1362	1	0	705	0	0	1	0.9429818337302249
Hospitalized	ENSG00000168589	DYNLRB2	16	80540734	Hospitalized.M1.MAF_0.1.perc	reference	0	0.9857	-0.3885869	0.8536587	0.649	0	?---?-	6510	2	0	544331	103	0	105	0.7467720209433397
Susceptibility	ENSG00000162761	LMX1A	1	165201867	Susceptibility.M1.MAF_0.1.perc	reference	0	0.7491	-0.284198	0.6243897	0.649	0	??-??-	20768	2	0	538957	63	0	65	0.6659972680344427
Susceptibility	ENSG00000125122	LRRC29	16	67207139	Susceptibility.M1.MAF_0.1.perc	reference	0	0.5954	0.1928962	0.4237827	0.649	0	-?++?-	22831	6	0	580751	140	0	146	0.8079668083794475
Severe	ENSG00000158516	CPA2	7	130266863	Severe.M1.MAF_1.perc	reference	0	0.5445	0.177861	0.3907753	0.649	0	--+---	3999	8	0	565186	826	0	834	0.6791466791721443
Severe	ENSG00000235387	SPAAR	9	35909490	Severe.M1.MAF_1.perc	reference	0	1	1.211927	2.6626465	0.649	0	?+????	1362	1	0	705	0	0	1	0.9429818337302249
Hospitalized	ENSG00000168589	DYNLRB2	16	80540734	Hospitalized.M1.MAF_1.perc	reference	0	0.9857	-0.3885869	0.8536587	0.649	0	?---?-	6510	2	0	544331	103	0	105	0.7467720209433397
Susceptibility	ENSG00000162761	LMX1A	1	165201867	Susceptibility.M1.MAF_1.perc	reference	0	0.7491	-0.284198	0.6243897	0.649	0	??-??-	20768	2	0	538957	63	0	65	0.6659972680344427
Susceptibility	ENSG00000153404	PLEKHG4B	5	92151	Susceptibility.M1.MAF_1.perc	reference	38.5	0.1644	-0.1573557	0.345762	0.649	0.2082422	-?-+--	27078	48	0	591673	1318	0	1366	0.2217478743241243
Severe	ENSG00000235387	SPAAR	9	35909490	Severe.M3.MAF_0.1.perc	reference	0	1	1.211927	2.6626465	0.649	0	?+????	1362	1	0	705	0	0	1	0.9429818337302249
Hospitalized	ENSG00000142733	MAP3K6	1	27354067	Hospitalized.M3.MAF_0.1.perc	reference	0	0.9772	-0.1156366	0.2540851	0.649	0	?---+-	12063	34	0	583218	954	0	988	0.4209560945616688
Hospitalized	ENSG00000006530	AGK	7	141551278	Hospitalized.M3.MAF_0.1.perc	reference	38.7	0.1632	0.2113097	0.4641911	0.649	0.397196	?--+-+	11678	21	0	582447	1126	0	1147	0.5652640745462447
Susceptibility	ENSG00000035664	DAPK2	15	63907036	Susceptibility.M3.MAF_0.1.perc	reference	0	0.4957	0.0395422	0.0868707	0.649	0	-?+-+-	26275	147	0	587021	3567	1	3716	0.5812398077885951
Severe	ENSG00000235387	SPAAR	9	35909490	Severe.M3.MAF_1.perc	reference	0	1	1.211927	2.6626465	0.649	0	?+????	1362	1	0	705	0	0	1	0.9429818337302249
Severe	ENSG00000156853	ZNF689	16	30602558	Severe.M3.MAF_1.perc	reference	0	0.9498	-0.1876346	0.4122566	0.649	0	?--??-	3582	6	0	561723	1209	0	1215	0.5724910131739427
Severe	ENSG00000197446	CYP2F1	19	41114432	Severe.M3.MAF_1.perc	reference	0	0.9549	0.2236836	0.4913932	0.649	0	?+--+-	4417	8	0	567081	738	3	752	0.5062973930059058
Hospitalized	ENSG00000068745	IP6K2	3	48688003	Hospitalized.M3.MAF_1.perc	reference	29.7	0.2238	0.2046664	0.44962800000000003	0.649	0.2865653	?-+-+-	11107	20	0	580349	1031	0	1051	0.956666456392725
Severe	ENSG00000132716	DCAF8	1	160215715	Severe.M4.MAF_0.1.perc	reference	32	0.208	0.2457992	0.5400536	0.649	0.4563368	?-+-++	4444	16	0	566978	2029	0	2045	0.7109933733672972
Severe	ENSG00000143947	RPS27A	2	55231903	Severe.M4.MAF_0.1.perc	reference	0	0.825	0.276325	0.6071177	0.649	0	?+-?--	4068	4	0	563651	409	0	413	0.7919051754455798
Severe	ENSG00000197016	ZNF470	19	56567468	Severe.M4.MAF_0.1.perc	reference	0	0.9597	0.0961562	0.2112758	0.649	0	+++++-	4956	39	0	570540	3713	0	3752	0.8804136185008351
Susceptibility	ENSG00000154309	DISP1	1	222815022	Susceptibility.M4.MAF_0.1.perc	reference	58.8	0.04561	0.0868364	0.1907569	0.649	0.086836	+?--+-	27482	307	0	591889	6698	7	7019	0.7133807978514763
Susceptibility	ENSG00000127412	TRPV5	7	142908101	Susceptibility.M4.MAF_0.1.perc	reference	29.9	0.2221	0.0815174	0.1791256	0.649	0.0498388	+?+-+-	27079	217	1	591673	4270	2	4493	0.833582896652824
Susceptibility	ENSG00000066735	KIF26A	14	104138723	Susceptibility.M4.MAF_0.1.perc	reference	0	0.5045	-0.0170138	0.0373832	0.649	0	+?-+--	27268	816	0	591872	19322	9	20156	0.80554943620084285
Susceptibility	ENSG00000157335	CLEC18C	16	70173322	Susceptibility.M4.MAF_0.1.perc	reference	19.2	0.2924	-0.0989596	0.2174466	0.649	0.0588461	-?---+	23954	81	0	583516	2311	29	2450	0.7564711337400171
Hospitalized	ENSG00000082196	C1QTNF3	5	34017858	Hospitalized.M4.MAF_1.perc	reference	0	0.6445	-0.1017866	0.2236253	0.649	0	?-+-+-	10810	34	0	568840	1385	1	1421	0.6371344032932824
Severe	ENSG00000124507	PACSIN1	6	34466061	Severe.M1.MAF_0.1.perc	reference	0	0.9979	-0.5365801	1.1791102	0.6491	0	?-?+?-	3295	1	0	541056	72	0	73	0.5812142885158029
Severe	ENSG00000149761	NUDT22	11	64225941	Severe.M1.MAF_0.1.perc	reference	0.3	0.4042	-0.3200269	0.7033303	0.6491	0.0113013	?-+---	3752	1	0	564586	259	0	260	0.8062239827962214
Hospitalized	ENSG00000020633	RUNX3	1	24899511	Hospitalized.M1.MAF_0.1.perc	reference	0	0.9812	-0.5146933	1.1310809	0.6491	0	?--+??	7508	1	0	550180	48	0	49	0.0024418488964664856
Hospitalized	ENSG00000182040	USH1G	17	74916083	Hospitalized.M1.MAF_0.1.perc	reference	0	0.6167	0.2843242	0.6248463	0.6491	0	?+-+--	6764	3	0	560884	154	0	157	0.8707203337878999
Hospitalized	ENSG00000147168	IL2RG	23	71107404	Hospitalized.M1.MAF_0.1.perc	reference	0	0.9932	-0.8532593	1.8753189	0.6491	0	?-???-	5355	0	0	509006	11	6	23	0.7813812772109471
Susceptibility	ENSG00000163349	HIPK1	1	113929324	Susceptibility.M1.MAF_0.1.perc	reference	3.2	0.3882	-0.2249412	0.4943688	0.6491	0.0822467	-?-+++	22938	8	0	567567	132	0	140	0.6884096145689738
Susceptibility	ENSG00000198515	CNGA1	4	47935977	Susceptibility.M1.MAF_0.1.perc	reference	19.6	0.2898	-0.1747903	0.3841496	0.6491	0.1862806	-?--++	24872	27	0	577658	743	1	772	0.439281598914153
Susceptibility	ENSG00000165630	PRPF18	10	13586939	Susceptibility.M1.MAF_0.1.perc	reference	0	0.4403	-0.1821025	0.4002078	0.6491	0	-?+-?-	22720	6	0	569525	157	0	163	0.6133369430313027
Severe	ENSG00000188386	PPP3R2	9	101591604	Severe.M1.MAF_1.perc	reference	0	0.826	-0.2479056	0.544784	0.6491	0	?-++?-	2229	2	0	560214	629	1	633	0.8622514955008458
Severe	ENSG00000137767	SQOR	15	45631148	Severe.M1.MAF_1.perc	reference	28.6	0.231	0.3975491	0.8736902	0.6491	1.0570338	--+?--	3910	2	0	563444	244	0	246	0.5680638002447012
Hospitalized	ENSG00000020633	RUNX3	1	24899511	Hospitalized.M1.MAF_1.perc	reference	0	0.9812	-0.5146933	1.1310809	0.6491	0	?--+??	7508	1	0	550180	48	0	49	0.0024418488964664856
Hospitalized	ENSG00000106018	VIPR2	7	159028175	Hospitalized.M1.MAF_1.perc	reference	0	0.8404	0.1545434	0.3396577	0.6491	0	?+-++-	10584	15	0	579095	703	1	720	0.7248952807353362
Hospitalized	ENSG00000182040	USH1G	17	74916083	Hospitalized.M1.MAF_1.perc	reference	0	0.6167	0.2843242	0.6248463	0.6491	0	?+-+--	6764	3	0	560884	154	0	157	0.8707203337878999
Hospitalized	ENSG00000147168	IL2RG	23	71107404	Hospitalized.M1.MAF_1.perc	reference	0	0.9932	-0.8532593	1.8753189	0.6491	0	?-???-	5355	0	0	509006	11	6	23	0.7813812772109471
Susceptibility	ENSG00000163349	HIPK1	1	113929324	Susceptibility.M1.MAF_1.perc	reference	3.2	0.3882	-0.2249412	0.4943688	0.6491	0.0822467	-?-+++	22938	8	0	567567	132	0	140	0.6884096145689738
Susceptibility	ENSG00000165630	PRPF18	10	13586939	Susceptibility.M1.MAF_1.perc	reference	0	0.4403	-0.1821025	0.4002078	0.6491	0	-?+-?-	22720	6	0	569525	157	0	163	0.6133369430313027
Hospitalized	ENSG00000162746	FCRLB	1	161721563	Hospitalized.M3.MAF_0.1.perc	reference	0	0.5111	0.1624119	0.3569121	0.6491	0	?+-++-	9850	15	0	567223	555	0	570	0.5752654197199321
Susceptibility	ENSG00000108417	KRT37	17	41420547	Susceptibility.M3.MAF_0.1.perc	reference	0	0.6981	-0.0866782	0.1904774	0.6491	0	-?---+	24225	29	0	579398	636	0	665	0.40245859120166
Severe	ENSG00000204710	SPDYC	11	65170154	Severe.M3.MAF_1.perc	reference	28.9	0.2387	0.3615043	0.7945354	0.6491	0.7415492	+-+??-	3624	2	0	563658	318	0	320	0.7660794277611978
Severe	ENSG00000205923	CEMP1	16	2530035	Severe.M3.MAF_1.perc	reference	0	0.8694	0.1808623	0.3975024	0.6491	0	--+-+-	4307	11	0	565125	772	1	785	0.488082940535546
Severe	ENSG00000155330	C16orf87	16	46796603	Severe.M3.MAF_1.perc	reference	0	0.9895	0.4712982	1.0358306	0.6491	0	?+-??-	2124	2	0	559911	143	0	145	0.769944490563375
Hospitalized	ENSG00000173250	GPR151	5	146513103	Hospitalized.M3.MAF_1.perc	reference	16.7	0.306	-0.1137553	0.2500283	0.6491	0.0748798	---+--	11910	65	1	576060	3087	5	3164	0.956896950497139
Susceptibility	ENSG00000164403	SHROOM1	5	132822141	Susceptibility.M3.MAF_1.perc	reference	26.4	0.2457	-0.1827131	0.4015269	0.6491	0.245475	+?++--	26767	57	0	589891	1058	0	1115	0.6287210218718624
Susceptibility	ENSG00000135083	CCNJL	5	160249083	Susceptibility.M3.MAF_1.perc	reference	0	0.8699	-0.0890515	0.1957332	0.6491	0	+?----	26289	29	0	587210	644	1	675	0.7628486889249918
Susceptibility	ENSG00000154127	UBASH3B	11	122655722	Susceptibility.M3.MAF_1.perc	reference	0	0.9245	0.0800185	0.1758523	0.6491	0	-?+--+	23916	43	0	578258	750	0	793	0.458817878306197
Susceptibility	ENSG00000217930	PAM16	16	4331549	Susceptibility.M3.MAF_1.perc	reference	53	0.09436	0.4246245	0.9333196	0.6491	1.7408523	+?+-?-	25086	11	0	571604	115	0	126	0.621578294831526
Severe	ENSG00000148459	PDSS1	10	26697701	Severe.M4.MAF_0.1.perc	reference	0	0.4954	0.116747	0.2565649	0.6491	0	-+---+	4822	22	0	570317	2365	1	2389	0.4889102766728492
Hospitalized	ENSG00000198835	GJC2	1	228149930	Hospitalized.M4.MAF_0.1.perc	reference	33	0.2145	0.1782765	0.3917677	0.6491	0.2164551	?---?+	9835	30	0	579689	1919	1	1951	0.4762180853536868
Susceptibility	ENSG00000197111	PCBP2	12	53452102	Susceptibility.M4.MAF_0.1.perc	reference	28.9	0.2452	0.2664251	0.5854916	0.6491	0.4108003	+?+-??	22955	19	0	580199	366	0	385	0.5295370578067368
Susceptibility	ENSG00000108828	VAT1	17	43014607	Susceptibility.M4.MAF_0.1.perc	reference	0	0.6105	0.0457728	0.100587	0.6491	0	+?+-+-	26445	117	0	587592	2643	1	2762	0.7685117799187442
Hospitalized	ENSG00000078967	UBE2D4	7	43926436	Hospitalized.M4.MAF_1.perc	reference	0	0.9072	0.0932536	0.2049669	0.6491	0	?++-?-	10488	34	0	578623	1907	1	1943	0.2314442999043478
Hospitalized	ENSG00000221866	PLXNA4	7	132123332	Hospitalized.M4.MAF_1.perc	reference	8.2	0.3638	-0.0385263	0.0846671	0.6491	0.0065618	-+--+-	11593	544	3	584147	36311	65	36991	0.5266903770348204
Hospitalized	ENSG00000119431	HDHD3	9	113373419	Hospitalized.M4.MAF_1.perc	reference	26.2	0.2468	0.1254772	0.275771	0.6491	0.1065943	?++-+-	11970	63	0	571023	3695	2	3762	0.07941537071877819
Hospitalized	ENSG00000131724	IL13RA1	23	118727133	Hospitalized.M4.MAF_1.perc	reference	0	0.9689	-0.1692823	0.37206090000000003	0.6491	0	?-+---	9735	6	3	524411	316	72	472	0.46149273159792703
Susceptibility	ENSG00000020181	ADGRA2	8	37784191	Susceptibility.M4.MAF_1.perc	reference	0	0.9976	-0.0179934	0.0395407	0.6491	0	-?-+-+	27328	776	0	589423	17381	11	18179	0.8059428770861808
Susceptibility	ENSG00000197111	PCBP2	12	53452102	Susceptibility.M4.MAF_1.perc	reference	28.9	0.2452	0.2664251	0.5854916	0.6491	0.4108003	+?+-??	22955	19	0	580199	366	0	385	0.5295370578067368
Severe	ENSG00000136155	SCEL	13	77535674	Severe.M1.MAF_0.1.perc	reference	0	0.9727	-0.1918351	0.4216836	0.6492	0	?--+--	4238	6	0	568713	600	1	608	0.8104119855625684
Hospitalized	ENSG00000254126	CD8B2	2	106487364	Hospitalized.M1.MAF_0.1.perc	reference	0	1	-1.20789	2.6555369	0.6492	0	?-????	252	0	0	715	1	0	1	0.33622396095886103
Hospitalized	ENSG00000127666	TICAM1	19	4815932	Hospitalized.M1.MAF_0.1.perc	reference	0	0.9938	-0.3488761	0.7670012	0.6492	0	?--+?-	6305	2	0	563654	177	0	179	0.9025875470239173
Susceptibility	ENSG00000136869	TLR4	9	117704175	Susceptibility.M1.MAF_0.1.perc	reference	0	0.6684	-0.1396953	0.3070898	0.6492	0	-?-+--	24795	10	0	576488	245	0	255	0.7674279625400295
Severe	ENSG00000169047	IRS1	2	226731312	Severe.M1.MAF_1.perc	reference	0	0.8194	0.3935018	0.8650566	0.6492	0	?+-??-	2113	2	0	560974	197	0	199	0.7345026293955162
Severe	ENSG00000145416	MARCHF1	4	163524298	Severe.M1.MAF_1.perc	reference	0	0.9202	0.2009046	0.4417004	0.6492	0	?+-+-+	3803	8	0	558600	529	0	537	0.76020632050036685
Hospitalized	ENSG00000254126	CD8B2	2	106487364	Hospitalized.M1.MAF_1.perc	reference	0	1	-1.20789	2.6555369	0.6492	0	?-????	252	0	0	715	1	0	1	0.33622396095886103
Hospitalized	ENSG00000113638	TTC33	5	40512333	Hospitalized.M1.MAF_1.perc	reference	35.6	0.1986	-0.3020894	0.6641889	0.6492	0.700768	?--?++	10106	28	0	567304	1710	1	1740	0.7065091454754022
Hospitalized	ENSG00000127666	TICAM1	19	4815932	Hospitalized.M1.MAF_1.perc	reference	0	0.9938	-0.3488761	0.7670012	0.6492	0	?--+?-	6305	2	0	563654	177	0	179	0.9025875470239173
Severe	ENSG00000074966	TXK	4	48066393	Severe.M3.MAF_0.1.perc	reference	0	0.9025	0.1558677	0.3426559	0.6492	0	?+----	3820	13	0	566365	1307	2	1324	0.22662686773500546
Severe	ENSG00000105205	CLC	19	39731255	Severe.M3.MAF_0.1.perc	reference	0	0.9999	-0.7081212	1.5567263	0.6492	0	?--+?-	3654	2	0	546436	57	0	59	0.5081731953528474
Hospitalized	ENSG00000254126	CD8B2	2	106487364	Hospitalized.M3.MAF_0.1.perc	reference	0	1	-1.20789	2.6555369	0.6492	0	?-????	252	0	0	715	1	0	1	0.33622396095886103
Hospitalized	ENSG00000166523	CLEC4E	12	8533305	Hospitalized.M3.MAF_0.1.perc	reference	0	0.6422	0.1670628	0.3672961	0.6492	0	?+-+--	9485	10	0	568695	508	0	518	0.49109760617037945
Hospitalized	ENSG00000165948	IFI27L1	14	94081301	Hospitalized.M3.MAF_0.1.perc	reference	0	0.9326	-0.3154073	0.6934077	0.6492	0	?---?-	8205	3	0	563055	139	0	142	0.12478527694396528
Hospitalized	ENSG00000073670	ADAM11	17	44758988	Hospitalized.M3.MAF_0.1.perc	reference	31	0.215	0.2564146	0.5636303	0.6492	0.5186746	?+-+-+	11004	23	0	581447	966	0	989	0.8802653766735398
Hospitalized	ENSG00000172992	DCAKD	17	45023340	Hospitalized.M3.MAF_0.1.perc	reference	0	0.4852	-0.1183716	0.2602365	0.6492	0	?-+-?+	8324	16	0	565536	1242	0	1258	0.9288188382100401
Severe	ENSG00000145416	MARCHF1	4	163524298	Severe.M3.MAF_1.perc	reference	0	0.7762	-0.1658856	0.3646516	0.6492	0	?--+-+	4227	10	0	567899	923	0	933	0.76020632050036685
Severe	ENSG00000151164	RAD9B	12	110501655	Severe.M3.MAF_1.perc	reference	0	0.8286	-0.1622498	0.3566931	0.6492	0	?--?+-	4306	10	0	568417	1095	0	1105	0.5261923872220403
Severe	ENSG00000105205	CLC	19	39731255	Severe.M3.MAF_1.perc	reference	0	0.9999	-0.7081212	1.5567263	0.6492	0	?--+?-	3654	2	0	546436	57	0	59	0.5081731953528474
Hospitalized	ENSG00000254126	CD8B2	2	106487364	Hospitalized.M3.MAF_1.perc	reference	0	1	-1.20789	2.6555369	0.6492	0	?-????	252	0	0	715	1	0	1	0.33622396095886103
Hospitalized	ENSG00000145248	SLC10A4	4	48483343	Hospitalized.M3.MAF_1.perc	reference	0	0.8411	0.1217128	0.2675591	0.6492	0	-++-+-	10736	21	0	573112	1324	2	1349	0.7125236273347499
Hospitalized	ENSG00000158352	SHROOM4	23	50591642	Hospitalized.M3.MAF_1.perc	reference	1.8	0.3963	0.1478058	0.3249688	0.6492	0.0194386	?+--+-	10675	18	8	527434	210	97	438	0.5248717187069339
Severe	ENSG00000164822	DEFA6	8	6924697	Severe.M4.MAF_0.1.perc	reference	0	0.9497	0.196385	0.4317486	0.6492	0	?+----	4559	6	0	567602	1012	0	1018	0.6290741037030032
Severe	ENSG00000161970	RPL26	17	8377516	Severe.M4.MAF_0.1.perc	reference	0	0.9994	-0.3059969	0.6726255	0.6492	0	?---+-	3961	2	0	563382	326	0	328	0.5471705538803416
Hospitalized	ENSG00000006712	PAF1	19	39385629	Hospitalized.M4.MAF_0.1.perc	reference	0	0.7173	0.0812239	0.1785873	0.6492	0	?++++-	11349	45	0	580697	3047	0	3092	0.6016068335200054
Severe	ENSG00000124602	UNC5CL	6	41026895	Severe.M4.MAF_1.perc	reference	0	0.7821	0.0546311	0.1200878	0.6492	0	-+-+--	4729	102	0	568682	13787	10	13909	0.6877759093757343
Severe	ENSG00000095203	EPB41L4B	9	109171974	Severe.M4.MAF_1.perc	reference	23.3	0.2587	-0.0930859	0.2046612	0.6492	0.0604933	---+-+	4906	62	0	570620	11542	16	11636	0.2637467521091795
Hospitalized	ENSG00000152049	KCNE4	2	223051814	Hospitalized.M4.MAF_1.perc	reference	47.1	0.1092	0.2215115	0.4869551	0.6492	0.4537389	?----+	10451	22	0	577023	1432	1	1456	0.5745771665502166
Hospitalized	ENSG00000163815	CLEC3B	3	45001548	Hospitalized.M4.MAF_1.perc	reference	16.9	0.3072	0.1983014	0.4359481	0.6492	0.1918245	?-+---	11877	16	0	582932	825	0	841	0.7217948527881569
Hospitalized	ENSG00000176567	OR4X1	11	48263861	Hospitalized.M4.MAF_1.perc	reference	0	0.8864	-0.0690714	0.1518574	0.6492	0	?-+---	12034	60	0	571422	3051	1	3113	0.9184218226790171
Hospitalized	ENSG00000105610	KLF1	19	12884422	Hospitalized.M4.MAF_1.perc	reference	0	0.8772	0.068079	0.1496538	0.6492	0	?++---	9662	59	0	576474	4899	1	4960	0.2811589080142105
Susceptibility	ENSG00000170525	PFKFB3	10	6144934	Susceptibility.M4.MAF_1.perc	reference	0	0.5047	-0.0276304	0.0607364	0.6492	0	-?-++-	27126	313	0	591861	7101	5	7424	0.5905613773575704
Susceptibility	ENSG00000171873	ADRA1D	20	4220630	Susceptibility.M4.MAF_1.perc	reference	0	0.9659	-0.0234419	0.0515391	0.6492	0	+?-+++	25501	427	0	577131	10321	4	10756	0.6590593728036562
Severe	ENSG00000065243	PKN2	1	88684222	Severe.M1.MAF_0.1.perc	reference	0	0.5625	0.6127785	1.347604	0.6493	0	?-++?-	2068	1	0	523552	92	0	93	0.9966879280278145
Hospitalized	ENSG00000214050	FBXO16	8	28348287	Hospitalized.M1.MAF_0.1.perc	reference	0	0.783	-0.192691	0.4237995	0.6493	0	?+----	8780	9	0	566412	423	0	432	0.7563473116476518
Susceptibility	ENSG00000110080	ST3GAL4	11	126355640	Susceptibility.M1.MAF_0.1.perc	reference	0	0.6824	-0.2391293	0.5258333	0.6493	0	??-+-?	21390	3	0	553150	102	0	105	0.8008414565293142
Severe	ENSG00000065243	PKN2	1	88684222	Severe.M1.MAF_1.perc	reference	0	0.5625	0.6127785	1.347604	0.6493	0	?-++?-	2068	1	0	523552	92	0	93	0.9966879280278145
Susceptibility	ENSG00000282608	ADORA3	1	111499429	Susceptibility.M1.MAF_1.perc	reference	0	0.9978	-0.1022012	0.2247445	0.6493	0	-?---+	25005	21	1	580266	476	0	499	0.40010346551050324
Susceptibility	ENSG00000110080	ST3GAL4	11	126355640	Susceptibility.M1.MAF_1.perc	reference	0	0.6824	-0.2391293	0.5258333	0.6493	0	??-+-?	21390	3	0	553150	102	0	105	0.8008414565293142
Severe	ENSG00000154305	MIA3	1	222618097	Severe.M3.MAF_0.1.perc	reference	75.2	0.007048	0.4559012	1.0025771	0.6493	2.5647466	?-+?--	4421	13	0	569038	765	0	778	0.6110216455096872
Hospitalized	ENSG00000183549	ACSM5	16	20409534	Hospitalized.M3.MAF_1.perc	reference	39.2	0.1601	-0.1057127	0.2324543	0.6493	0.0996989	?+-+--	11962	133	0	583105	8075	26	8260	0.572605843290047
Susceptibility	ENSG00000213593	TMX2	11	57712593	Susceptibility.M4.MAF_0.1.perc	reference	75.5	0.002607	0.1954244	0.4297686	0.6493	0.5438482	+?+---	26952	112	0	591171	2501	3	2619	0.716242033669599
Susceptibility	ENSG00000004939	SLC4A1	17	44248390	Susceptibility.M4.MAF_0.1.perc	reference	0	0.9426	-0.0339644	0.0746922	0.6493	0	-?--++	26646	207	0	590246	4729	1	4938	0.9875717087816926
Susceptibility	ENSG00000105427	CNFN	19	42387019	Susceptibility.M4.MAF_0.1.perc	reference	0	0.6973	0.082492	0.1813873	0.6493	0	+?++--	25736	38	0	588969	735	0	773	0.6637774089988239
Severe	ENSG00000165816	VWA2	10	114239254	Severe.M4.MAF_1.perc	reference	0	0.8177	-0.0554097	0.1218555	0.6493	0	+--++-	4958	92	0	570549	10118	7	10224	0.21020124036296023
Severe	ENSG00000134910	STT3A	11	125591712	Severe.M4.MAF_1.perc	reference	0	0.9661	-0.0893506	0.1964875	0.6493	0	+---?-	4564	27	0	566081	5058	2	5089	0.37233367808787354
Severe	ENSG00000134489	HRH4	18	24460637	Severe.M4.MAF_1.perc	reference	0	0.6227	-0.1011119	0.2223605	0.6493	0	--+---	4906	26	0	570619	3343	9	3387	0.3326434288029531
Susceptibility	ENSG00000087470	DNM1L	12	32679200	Susceptibility.M4.MAF_1.perc	reference	10	0.3493	0.0548154	0.120559	0.6493	0.0128699	-?++--	27126	222	0	591860	4783	0	5005	0.812206769814549
Susceptibility	ENSG00000215277	RNF212B	14	23185316	Susceptibility.M4.MAF_1.perc	reference	0	0.6123	-0.0374649	0.0823994	0.6493	0	+?-+++	26972	162	2	589395	3649	6	3827	0.13880357933449142
Susceptibility	ENSG00000132623	ANKEF1	20	9986126	Susceptibility.M4.MAF_1.perc	reference	0	0.7237	-0.0266211	0.0585356	0.6493	0	+?-+--	27126	345	0	591861	7679	9	8042	0.2148016601873249
Susceptibility	ENSG00000124222	STX16	20	58651253	Susceptibility.M4.MAF_1.perc	reference	31.2	0.2132	-0.0757843	0.1666642	0.6493	0.0437133	-?-++-	27126	204	0	591861	4832	1	5038	0.7829118590758342
Severe	ENSG00000239388	ASB14	3	57268342	Severe.M1.MAF_0.1.perc	reference	0	0.611	-0.2324978	0.5114541	0.6494	0	?-+---	4121	6	0	567065	1272	0	1278	0.7053486476732025
Severe	ENSG00000138615	CILP	15	65194760	Severe.M1.MAF_0.1.perc	reference	0	0.7363	0.1957149	0.4304811	0.6494	0	-+-??-	4475	8	0	567481	820	1	830	0.6267742232023337
Severe	ENSG00000104903	LYL1	19	13099033	Severe.M1.MAF_0.1.perc	reference	0	1	-1.0018469	2.2035263	0.6494	0	?-???-	1617	0	0	539291	50	0	50	0.41709911924949267
Hospitalized	ENSG00000113369	ARRDC3	5	91368631	Hospitalized.M1.MAF_0.1.perc	reference	0	0.9996	-0.9886732	2.174803	0.6494	0	?--??-	5636	0	0	550244	33	0	33	0.6456683261896221
Hospitalized	ENSG00000120053	GOT1	10	99396870	Hospitalized.M1.MAF_0.1.perc	reference	0	0.9898	-0.3341696	0.7350291	0.6494	0	?----?	8021	3	0	546468	145	0	148	0.31927120951059074
Hospitalized	ENSG00000171823	FBXL14	12	1565993	Hospitalized.M1.MAF_0.1.perc	reference	0	1	-0.4808284	1.0575525	0.6494	0	?-????	7022	1	0	501002	90	0	91	0.5972995127181335
Susceptibility	ENSG00000092421	SEMA6A	5	116443555	Susceptibility.M1.MAF_0.1.perc	reference	0	0.6211	-0.1790554	0.3939028	0.6494	0	-?+--+	25650	8	0	575299	137	0	145	0.994065877111213
Susceptibility	ENSG00000136866	ZFP37	9	113038377	Susceptibility.M1.MAF_0.1.perc	reference	60.1	0.05691	0.3113781	0.6849977	0.6494	1.0737102	+?--+?	24941	20	0	587119	602	2	626	0.9366222429118197
Susceptibility	ENSG00000214290	COLCA2	11	111298555	Susceptibility.M1.MAF_0.1.perc	reference	0	0.8261	-0.3769738	0.8292081	0.6494	0	-?--??	22146	1	0	568219	44	0	45	0.6563475305631112
Severe	ENSG00000071994	PDCD2	6	170575295	Severe.M1.MAF_1.perc	reference	0	0.9941	-0.2815612	0.6193926	0.6494	0	?---?-	3907	2	0	565520	476	0	478	0.44300476635984287
Severe	ENSG00000138615	CILP	15	65194760	Severe.M1.MAF_1.perc	reference	0	0.7363	0.1957149	0.4304811	0.6494	0	-+-??-	4475	8	0	567481	820	1	830	0.6267742232023337
Severe	ENSG00000104903	LYL1	19	13099033	Severe.M1.MAF_1.perc	reference	0	1	-1.0018469	2.2035263	0.6494	0	?-???-	1617	0	0	539291	50	0	50	0.41709911924949267
Hospitalized	ENSG00000121853	GHSR	3	172443291	Hospitalized.M1.MAF_1.perc	reference	0	0.7662	-0.2474759	0.5443841	0.6494	0	?----?	8607	6	0	544529	282	0	288	0.5195828193107834
Hospitalized	ENSG00000113369	ARRDC3	5	91368631	Hospitalized.M1.MAF_1.perc	reference	0	0.9996	-0.9886732	2.174803	0.6494	0	?--??-	5636	0	0	550244	33	0	33	0.6456683261896221
Hospitalized	ENSG00000120053	GOT1	10	99396870	Hospitalized.M1.MAF_1.perc	reference	0	0.9898	-0.3341696	0.7350291	0.6494	0	?----?	8021	3	0	546468	145	0	148	0.31927120951059074
Hospitalized	ENSG00000171823	FBXL14	12	1565993	Hospitalized.M1.MAF_1.perc	reference	0	1	-0.4808284	1.0575525	0.6494	0	?-????	7022	1	0	501002	90	0	91	0.5972995127181335
Susceptibility	ENSG00000186867	QRFPR	4	121328642	Susceptibility.M1.MAF_1.perc	reference	0	0.4122	0.0639125	0.1405923	0.6494	0	+?+---	25940	66	0	591631	1179	0	1245	0.7366003816505261
Susceptibility	ENSG00000092421	SEMA6A	5	116443555	Susceptibility.M1.MAF_1.perc	reference	0	0.6211	-0.1790554	0.3939028	0.6494	0	-?+--+	25650	8	0	575299	137	0	145	0.994065877111213
Susceptibility	ENSG00000136866	ZFP37	9	113038377	Susceptibility.M1.MAF_1.perc	reference	60.1	0.05691	0.3113781	0.6849977	0.6494	1.0737102	+?--+?	24941	20	0	587119	602	2	626	0.9366222429118197
Susceptibility	ENSG00000214290	COLCA2	11	111298555	Susceptibility.M1.MAF_1.perc	reference	0	0.8261	-0.3769738	0.8292081	0.6494	0	-?--??	22146	1	0	568219	44	0	45	0.6563475305631112
Severe	ENSG00000136881	BAAT	9	101354182	Severe.M3.MAF_0.1.perc	reference	0	0.9865	-0.2229737	0.4905459	0.6494	0	?-+---	4544	3	0	569518	663	0	666	0.7708118250015701
Severe	ENSG00000196131	VN1R2	19	53258292	Severe.M3.MAF_0.1.perc	reference	0	0.5901	0.3917346	0.8617569	0.6494	0	?-+-?-	2587	1	0	565602	256	0	257	0.7940715580496395
Susceptibility	ENSG00000065183	WDR3	1	117929720	Susceptibility.M3.MAF_0.1.perc	reference	0	0.5354	-0.0414833	0.0912512	0.6494	0	+?--+-	27126	133	0	591861	3032	1	3167	0.24301850308829545
Susceptibility	ENSG00000182795	C1orf116	1	207018522	Susceptibility.M3.MAF_0.1.perc	reference	0	0.6448	0.0505102	0.111114	0.6494	0	+?++--	26470	97	0	580441	2049	2	2150	0.13442635456860705
Susceptibility	ENSG00000164076	CAMKV	3	49857988	Susceptibility.M3.MAF_0.1.perc	reference	0	0.7681	-0.069392	0.1526231	0.6494	0	+?---?	22715	44	0	553889	1130	1	1176	0.6347362227914479
Susceptibility	ENSG00000153292	ADGRF1	6	46997708	Susceptibility.M3.MAF_0.1.perc	reference	7.2	0.3656	0.066375	0.1459865	0.6494	0.0136986	-?++-+	27079	94	1	591673	1865	0	1961	0.6957540178834152
Susceptibility	ENSG00000137251	TINAG	6	54307859	Susceptibility.M3.MAF_0.1.perc	reference	0	0.5238	-0.0503783	0.1108206	0.6494	0	++-++-	27798	89	0	596148	2029	1	2120	0.7354291671503064
Susceptibility	ENSG00000214978	GSG1L2	17	9802386	Susceptibility.M3.MAF_0.1.perc	reference	0	0.9907	-0.5238693	1.1522506	0.6494	0	??-?-?	2126	2	0	7876	12	0	14	0.36141198105981287
Severe	ENSG00000115275	MOGS	2	74461057	Severe.M3.MAF_1.perc	reference	0	0.8703	-0.1223831	0.269229	0.6494	0	+-----	4698	18	0	569826	2671	3	2695	0.5212248702498344
Severe	ENSG00000145982	FARS2	6	5261044	Severe.M3.MAF_1.perc	reference	0	0.968	0.1173088	0.2580499	0.6494	0	+++-?-	4540	20	0	565955	2541	3	2567	0.6133615356700637
Hospitalized	ENSG00000110321	EIF4G2	11	10797050	Hospitalized.M3.MAF_1.perc	reference	33.4	0.2121	0.3684486	0.8103857	0.6494	0.8746239	?++--?	5836	12	0	50695	53	0	65	0.6304692506855756
Susceptibility	ENSG00000026025	VIM	10	17228241	Susceptibility.M3.MAF_1.perc	reference	0	0.7729	0.0780741	0.1717201	0.6494	0	-?++--	23171	42	0	573729	817	0	859	0.8548051590581146
Severe	ENSG00000187758	ADH1A	4	99276369	Severe.M4.MAF_0.1.perc	reference	0	0.4259	0.123493	0.271621	0.6494	0	?+-++-	4700	22	0	569897	2140	1	2164	0.8412027338822958
Severe	ENSG00000213463	SYNJ2BP	14	70366499	Severe.M4.MAF_0.1.perc	reference	50.5	0.1089	0.5139021	1.1304059	0.6494	2.1531159	?-++?-	3778	4	0	562274	806	1	812	0.42059526461958224
Severe	ENSG00000062038	CDH3	16	68636189	Severe.M4.MAF_0.1.perc	reference	19.7	0.2893	0.1631547	0.3589251	0.6494	0.1603845	+-+-?-	4257	38	1	563971	5018	1	5060	0.4557459213635192
Severe	ENSG00000257446	ZNF878	19	12043805	Severe.M4.MAF_0.1.perc	reference	0	0.9548	0.1858071	0.4087154	0.6494	0	--+--+	3616	12	0	177624	843	0	855	0.5743514010494415
Hospitalized	ENSG00000042445	RETSAT	2	85341955	Hospitalized.M4.MAF_0.1.perc	reference	0	0.7088	0.0552463	0.1215258	0.6494	0	?+++--	11851	99	0	582789	5621	2	5724	0.8568538896457569
Hospitalized	ENSG00000186439	TRDN	6	123216339	Hospitalized.M4.MAF_0.1.perc	reference	25.7	0.2505	0.1012974	0.222824	0.6494	0.0695103	?+++--	12025	106	0	583209	5677	2	5787	0.18228824099851432
Susceptibility	ENSG00000198837	DENND4B	1	153929501	Susceptibility.M4.MAF_0.1.perc	reference	0	0.4143	-0.0269571	0.059298	0.6494	0	+?--+-	27249	333	0	591870	7529	2	7866	0.7674645229763497
Susceptibility	ENSG00000175161	CADM2	3	84958989	Susceptibility.M4.MAF_0.1.perc	reference	0	0.7098	0.0582696	0.1281846	0.6494	0	+?++--	24493	72	0	587430	1622	3	1700	0.7241493555407085
Susceptibility	ENSG00000113302	IL12B	5	159314780	Susceptibility.M4.MAF_0.1.perc	reference	0	0.8224	0.0716201	0.1575589	0.6494	0	-?++--	26012	50	0	585343	990	0	1040	0.3529890253810013
Susceptibility	ENSG00000175895	PLEKHF2	8	95133785	Susceptibility.M4.MAF_0.1.perc	reference	0	0.7095	0.0887434	0.195202	0.6494	0	-?++--	24290	30	0	575629	733	1	765	0.6628285418962113
Susceptibility	ENSG00000206181	ELOA2	18	47032572	Susceptibility.M4.MAF_0.1.perc	reference	42.9	0.1355	0.0746556	0.1642378	0.6494	0.0520866	+?---+	26529	240	0	580636	5264	14	5532	0.2931564417903745
Severe	ENSG00000152804	HHEX	10	92689955	Severe.M4.MAF_1.perc	reference	0	0.5131	0.1386967	0.3050871	0.6494	0	-+-??-	4055	14	0	562013	1790	0	1804	0.5273545752822952
Severe	ENSG00000151498	ACAD8	11	134253548	Severe.M4.MAF_1.perc	reference	0	0.5977	-0.0856396	0.1883664	0.6494	0	+-+---	4718	36	0	569005	4214	0	4250	0.6941899171674653
Severe	ENSG00000136492	BRIP1	17	61679139	Severe.M4.MAF_1.perc	reference	0	0.9231	0.0455737	0.1002461	0.6494	0	-++-+-	4883	135	0	570490	18214	32	18413	0.8153201330112323
Hospitalized	ENSG00000198040	ZNF84	12	133037292	Hospitalized.M4.MAF_1.perc	reference	0	0.982	-0.060914	0.1339982	0.6494	0	?-+---	10952	83	0	577247	4323	2	4410	0.9135002046316104
Susceptibility	ENSG00000164877	MICALL2	7	1428465	Susceptibility.M4.MAF_1.perc	reference	5.5	0.3815	-0.0215895	0.0474859	0.6494	0.0013957	----++	27945	868	1	596172	19444	28	20370	0.2765767450213918
Susceptibility	ENSG00000167741	GGT6	17	4556927	Susceptibility.M4.MAF_1.perc	reference	0	0.685	0.0280983	0.0618115	0.6494	0	+?++-+	27033	297	1	591489	6876	8	7191	0.3362284242143041
Severe	ENSG00000143669	LYST	1	235661041	Severe.M1.MAF_0.1.perc	reference	75.1	0.01816	0.703254	1.547528	0.6495	4.8865815	?-+??-	3812	4	0	564978	516	0	520	0.2741668440133232
Severe	ENSG00000170275	CRTAP	3	33114014	Severe.M1.MAF_0.1.perc	reference	0	0.4532	0.251872	0.5542599	0.6495	0	?-+?--	2851	3	0	565205	353	0	356	0.5742879739195043
Severe	ENSG00000111581	NUP107	12	68686951	Severe.M1.MAF_0.1.perc	reference	0	0.923	-0.2294453	0.5048475	0.6495	0	?-++--	3969	5	0	566350	555	0	560	0.22623073285827103
Hospitalized	ENSG00000164344	KLKB1	4	186208979	Hospitalized.M1.MAF_0.1.perc	reference	0	0.9182	-0.1506663	0.3315205	0.6495	0	?---+-	7684	8	0	579356	796	0	804	0.6204660259216339
Hospitalized	ENSG00000100330	MTMR3	22	29883169	Hospitalized.M1.MAF_0.1.perc	reference	0	0.3956	-0.2848389	0.6267846	0.6495	0	?--?-+	7770	2	0	552588	196	0	198	0.6508653838458529
Susceptibility	ENSG00000174080	CTSF	11	66563464	Susceptibility.M1.MAF_0.1.perc	reference	36.4	0.1786	0.2047134	0.4504981	0.6495	0.3678151	+?--++	26561	25	0	588743	453	1	480	0.4782559989371773
Susceptibility	ENSG00000139344	AMDHD1	12	95943331	Susceptibility.M1.MAF_0.1.perc	reference	30.4	0.2301	0.2161697	0.4756997	0.6495	0.306515	+?+--?	25725	23	0	576878	371	0	394	0.41647788002295005
Severe	ENSG00000170275	CRTAP	3	33114014	Severe.M1.MAF_1.perc	reference	0	0.4532	0.251872	0.5542599	0.6495	0	?-+?--	2851	3	0	565205	353	0	356	0.5742879739195043
Severe	ENSG00000111581	NUP107	12	68686951	Severe.M1.MAF_1.perc	reference	0	0.923	-0.2294453	0.5048475	0.6495	0	?-++--	3969	5	0	566350	555	0	560	0.22623073285827103
Severe	ENSG00000080644	CHRNA3	15	78593052	Severe.M1.MAF_1.perc	reference	0	0.6543	-0.2057843	0.4527817	0.6495	0	?--?+-	4086	4	0	567166	749	0	753	0.19223135358412075
Severe	ENSG00000182898	TCHHL1	1	152084141	Severe.M3.MAF_0.1.perc	reference	0	0.9001	0.2178792	0.4794396	0.6495	0	?++-+-	4375	7	0	567313	343	0	350	0.539472502591122
Severe	ENSG00000267534	S1PR2	19	10221433	Severe.M3.MAF_0.1.perc	reference	0	0.9538	0.6305385	1.3874502	0.6495	0	?+-??-	1984	1	0	549302	56	0	57	0.818361796822749
Hospitalized	ENSG00000140488	CELF6	15	72284727	Hospitalized.M3.MAF_0.1.perc	reference	0	0.9672	0.3014064	0.6632016	0.6495	0	?+--?-	9773	6	0	576716	185	0	191	0.7269413648140606
Hospitalized	ENSG00000124444	ZNF576	19	43596392	Hospitalized.M3.MAF_0.1.perc	reference	35.1	0.2016	0.3808651	0.8381568	0.6495	1.0731077	?--+?+	9280	15	0	562074	918	0	933	0.8293381407586039
Severe	ENSG00000155034	FBXL18	7	5431335	Severe.M3.MAF_1.perc	reference	0	0.5068	0.152004	0.3344703	0.6495	0	?++-?+	4081	12	0	566055	1457	0	1469	0.6600632736709973
Hospitalized	ENSG00000187170	LCE4A	1	152708160	Hospitalized.M3.MAF_1.perc	reference	0	0.8711	-0.0971405	0.2137611	0.6495	0	-+----	10685	26	0	571334	815	97	1035	0.22473534185744914
Hospitalized	ENSG00000163564	PYHIN1	1	158930796	Hospitalized.M3.MAF_1.perc	reference	0	0.6787	0.114667	0.2522898	0.6495	0	?-+--+	10998	26	0	578526	1170	1	1198	0.5102979350683818
Hospitalized	ENSG00000124444	ZNF576	19	43596392	Hospitalized.M3.MAF_1.perc	reference	35.1	0.2016	0.3808651	0.8381568	0.6495	1.0731077	?--+?+	9280	15	0	562074	918	0	933	0.8293381407586039
Susceptibility	ENSG00000132446	FTHL17	23	31071233	Susceptibility.M3.MAF_1.perc	reference	0	0.7813	-0.1689425	0.3717189	0.6495	0	-?-+-+	22014	5	1	531516	58	32	129	0.9957516659498327
Severe	ENSG00000164176	EDIL3	5	83940554	Severe.M4.MAF_0.1.perc	reference	13.1	0.3305	0.1762634	0.3878745	0.6495	0.1324755	+-+-?+	4567	23	0	566082	2212	0	2235	0.7032607861321364
Severe	ENSG00000023839	ABCC2	10	99782640	Severe.M4.MAF_0.1.perc	reference	0	0.9004	-0.0540227	0.1188648	0.6495	0	+---+-	5025	107	0	570628	13079	6	13198	0.33708529199726933
Hospitalized	ENSG00000115232	ITGA4	2	181457202	Hospitalized.M4.MAF_0.1.perc	reference	0	0.8434	0.062175	0.1367948	0.6495	0	-++++-	11792	73	0	585036	4601	0	4674	0.6317091533494785
Hospitalized	ENSG00000172487	OR8J1	11	56354291	Hospitalized.M4.MAF_0.1.perc	reference	0	0.8453	0.0807705	0.1777173	0.6495	0	-+--+-	10607	44	0	575378	2566	0	2610	0.06857421512398126
Hospitalized	ENSG00000105642	KCNN1	19	17951293	Hospitalized.M4.MAF_0.1.perc	reference	0	0.641	-0.0870204	0.1914927	0.6495	0	?-+--+	11381	37	0	581137	2230	1	2269	0.6427805251704934
Susceptibility	ENSG00000163617	CCDC191	3	113964137	Susceptibility.M4.MAF_0.1.perc	reference	0	0.7898	-0.0339565	0.0747089	0.6495	0	-?+---	27126	200	0	591861	4729	2	4933	0.2041298805665632
Susceptibility	ENSG00000177354	C10orf71	10	49299170	Susceptibility.M4.MAF_0.1.perc	reference	0	0.4211	-0.0259151	0.0570279	0.6495	0	-?-+-+	25347	346	0	574665	8279	2	8629	0.2527276580267862
Susceptibility	ENSG00000130173	ANGPTL8	19	11237450	Susceptibility.M4.MAF_0.1.perc	reference	0	0.5548	-0.0640128	0.1408742	0.6495	0	+----+	27420	55	0	594722	1260	0	1315	0.12878290031533146
Severe	ENSG00000148386	LCN9	9	135663322	Severe.M4.MAF_1.perc	reference	0	0.4355	-0.1144051	0.2517206	0.6495	0	?--+++	4689	14	0	570124	1466	0	1480	0.5082500233552507
Severe	ENSG00000099290	WASHC2A	10	50067888	Severe.M4.MAF_1.perc	reference	0	0.826	-0.0345798	0.0760963	0.6495	0	-----+	4584	256	14	564790	28812	219	29534	0.9127619333087957
Hospitalized	ENSG00000011028	MRC2	17	62627670	Hospitalized.M4.MAF_1.perc	reference	0	0.9554	0.0335896	0.0739044	0.6495	0	?++---	12124	301	0	583311	16474	14	16803	0.23215223768191814
Hospitalized	ENSG00000102245	CD40LG	23	136648158	Hospitalized.M4.MAF_1.perc	reference	0	0.9166	0.182444	0.4013948	0.6495	0	?+--?-	9223	4	4	521213	89	44	189	0.7251342703092072
Susceptibility	ENSG00000154556	SORBS2	4	185585444	Susceptibility.M4.MAF_1.perc	reference	25.1	0.2457	0.0331132	0.0728562	0.6495	0.0077356	+++---	28017	684	2	596178	14077	15	14795	0.34095226912397353
Susceptibility	ENSG00000140990	NDUFB10	16	1959538	Susceptibility.M4.MAF_1.perc	reference	0	0.6045	0.0223818	0.0492515	0.6495	0	+?+-++	26451	479	1	589467	10471	5	10962	0.6052573221907135
Severe	ENSG00000112242	E2F3	6	20401879	Severe.M1.MAF_0.1.perc	reference	54.5	0.1108	0.7138897	1.5714996	0.6496	3.9002325	?+-??-	3000	4	0	517871	213	0	217	0.4530174397834421
Hospitalized	ENSG00000160781	PAQR6	1	156243320	Hospitalized.M1.MAF_0.1.perc	reference	0	0.7891	0.187503	0.4126572	0.6496	0	?+-+?-	9561	10	0	574456	510	0	520	0.4904030931949019
Hospitalized	ENSG00000034510	TMSB10	2	84905656	Hospitalized.M1.MAF_0.1.perc	reference	0	1	-0.9968908	2.1940865	0.6496	0	?-????	5385	0	0	532527	18	0	18	0.5090707754498849
Hospitalized	ENSG00000009765	IYD	6	150368892	Hospitalized.M1.MAF_0.1.perc	reference	0	0.8844	-0.2675673	0.5889963	0.6496	0	?---?-	8812	4	0	565793	249	0	253	0.6805360163227627
Hospitalized	ENSG00000102974	CTCF	16	67562467	Hospitalized.M1.MAF_0.1.perc	reference	0	1	-0.9625817	2.1185035	0.6496	0	?--??-	5774	0	0	552710	30	0	30	0.06549280748596628
Susceptibility	ENSG00000026751	SLAMF7	1	160739057	Susceptibility.M1.MAF_0.1.perc	reference	42.7	0.1553	0.3256386	0.7168189	0.6496	0.7660316	-?-+-?	22737	10	0	571330	282	0	292	0.2429108862462155
Susceptibility	ENSG00000177599	ZNF491	19	11797667	Susceptibility.M1.MAF_0.1.perc	reference	0	0.9042	0.0962515	0.2118533	0.6496	0	+?+-++	23706	27	0	577627	535	1	564	0.5517404618886763
Hospitalized	ENSG00000034510	TMSB10	2	84905656	Hospitalized.M1.MAF_1.perc	reference	0	1	-0.9968908	2.1940865	0.6496	0	?-????	5385	0	0	532527	18	0	18	0.5090707754498849
Hospitalized	ENSG00000009765	IYD	6	150368892	Hospitalized.M1.MAF_1.perc	reference	0	0.8844	-0.2675673	0.5889963	0.6496	0	?---?-	8812	4	0	565793	249	0	253	0.6805360163227627
Hospitalized	ENSG00000102974	CTCF	16	67562467	Hospitalized.M1.MAF_1.perc	reference	0	1	-0.9620261	2.1174757	0.6496	0	?---?-	6064	2	0	553208	30	0	32	0.06549280748596628
Susceptibility	ENSG00000026751	SLAMF7	1	160739057	Susceptibility.M1.MAF_1.perc	reference	42.7	0.1553	0.3256386	0.7168189	0.6496	0.7660316	-?-+-?	22737	10	0	571330	282	0	292	0.2429108862462155
Susceptibility	ENSG00000143669	LYST	1	235661041	Susceptibility.M1.MAF_1.perc	reference	0	0.6566	-0.1007498	0.2217384	0.6496	0	-?-+--	25500	31	0	577130	535	0	566	0.4396550907768175
Susceptibility	ENSG00000157303	SUSD3	9	93058688	Susceptibility.M1.MAF_1.perc	reference	0	0.903	-0.0955396	0.2102715	0.6496	0	-?---?	24558	26	0	579719	607	1	635	0.4913210862351377
Susceptibility	ENSG00000171574	ZNF584	19	58401504	Susceptibility.M1.MAF_1.perc	reference	0	0.7096	0.0736797	0.1621803	0.6496	0	-?++-+	24974	46	0	586035	981	1	1029	0.5933025512997774
Severe	ENSG00000263513	FAM72C	1	143955364	Severe.M3.MAF_0.1.perc	reference	0	1	0.6120044	1.3469106	0.6496	0	?+????	2883	2	0	521709	8	1	12	0.7708221316072751
Severe	ENSG00000110077	MS4A6A	11	60172014	Severe.M3.MAF_0.1.perc	reference	0	0.6133	0.229234	0.5045149	0.6496	0	?+++--	2460	4	0	564404	347	0	351	0.9498692090643056
Severe	ENSG00000162066	AMDHD2	16	2520357	Severe.M3.MAF_0.1.perc	reference	0	0.6948	0.1814004	0.3993064	0.6496	0	?+--?+	3908	9	0	566527	1184	0	1193	0.3127827673517394
Severe	ENSG00000213339	QTRT1	19	10701430	Severe.M3.MAF_0.1.perc	reference	0	0.4694	-0.4035098	0.8882571	0.6496	0	?-+-?-	3422	0	0	561395	225	0	225	0.8446315013919037
Severe	ENSG00000132793	LPIN3	20	41340821	Severe.M3.MAF_0.1.perc	reference	22.2	0.2732	0.226072	0.4975779	0.6496	0.3399828	?-+--+	4526	26	0	569481	4391	4	4425	0.39664806373011396
Hospitalized	ENSG00000149927	DOC2A	16	30005514	Hospitalized.M3.MAF_0.1.perc	reference	0	0.9863	0.0988237	0.2174896	0.6496	0	?+++-+	11194	31	0	581666	1835	0	1866	0.09019228725279194
Susceptibility	ENSG00000204439	C6orf47	6	31658298	Susceptibility.M3.MAF_0.1.perc	reference	0	0.9123	-0.2013482	0.4432187	0.6496	0	-?----	24337	6	0	572927	126	0	132	0.6529065735866026
Susceptibility	ENSG00000121068	TBX2	17	61399843	Susceptibility.M3.MAF_0.1.perc	reference	0	0.8915	-0.0671572	0.147828	0.6496	0	+?----	25143	49	0	586896	1184	0	1233	0.5984816389112052
Susceptibility	ENSG00000185515	BRCC3	23	155071420	Susceptibility.M3.MAF_0.1.perc	reference	0	0.5836	0.1773952	0.3904206	0.6496	0	+?+--?	21572	2	4	529437	87	45	187	0.2508982011733004
Severe	ENSG00000263513	FAM72C	1	143955364	Severe.M3.MAF_1.perc	reference	0	1	0.6120044	1.3469106	0.6496	0	?+????	2883	2	0	521709	8	1	12	0.7708221316072751
Severe	ENSG00000166024	R3HCC1L	10	98134624	Severe.M3.MAF_1.perc	reference	0	0.8095	-0.1166694	0.2568296	0.6496	0	?-+---	4425	17	0	569236	2864	2	2885	0.6311866477856627
Severe	ENSG00000177938	CAPZA3	12	18738119	Severe.M3.MAF_1.perc	reference	44.5	0.1251	0.3807608	0.8380083	0.6496	1.3527091	--+?--	4519	8	0	567978	573	0	581	0.4198070039297737
Severe	ENSG00000169877	AHSP	16	31527900	Severe.M3.MAF_1.perc	reference	0	0.9443	0.2211584	0.4868537	0.6496	0	?+-?--	4441	5	0	566629	537	1	544	0.03905016162612776
Severe	ENSG00000213339	QTRT1	19	10701430	Severe.M3.MAF_1.perc	reference	0	0.4694	-0.4035098	0.8882571	0.6496	0	?-+-?-	3422	0	0	561395	225	0	225	0.8446315013919037
Severe	ENSG00000055332	EIF2AK2	2	37099210	Severe.M4.MAF_0.1.perc	reference	0	0.4626	-0.1489036	0.3277348	0.6496	0	?-+---	4330	8	0	567838	1719	0	1727	0.34670047198851506
Severe	ENSG00000112031	MTRF1L	6	152987362	Severe.M4.MAF_0.1.perc	reference	0	0.6018	0.1339194	0.2948131	0.6496	0	-+-+++	4403	18	0	567750	2257	0	2275	0.3846901322805468
Hospitalized	ENSG00000171487	NLRP5	19	55999726	Hospitalized.M4.MAF_0.1.perc	reference	0	0.54	-0.044932	0.098898	0.6496	0	?-+--+	12124	141	0	583311	8818	5	8969	0.8531926323930543
Susceptibility	ENSG00000109471	IL2	4	122451470	Susceptibility.M4.MAF_0.1.perc	reference	0	0.4879	0.1768375	0.3892202	0.6496	0	+?+---	23044	8	0	569733	175	1	185	0.847720957036092
Severe	ENSG00000080007	DDX43	6	73394828	Severe.M4.MAF_1.perc	reference	45.7	0.1008	-0.2327087	0.5122303	0.6496	0.6295728	--++--	4883	33	0	570489	4568	2	4605	0.887338645412541
Hospitalized	ENSG00000185630	PBX1	1	164555584	Hospitalized.M4.MAF_1.perc	reference	0	0.9468	-0.0532287	0.1171695	0.6496	0	?-+--+	11802	86	0	582616	6809	0	6895	0.26162616903881614
Hospitalized	ENSG00000114547	ROPN1B	3	125969160	Hospitalized.M4.MAF_1.perc	reference	0	0.5716	0.0584357	0.1286078	0.6496	0	?+-+-+	11721	70	0	582699	5136	10	5226	0.6468017186401648
Hospitalized	ENSG00000140534	TICRR	15	89575469	Hospitalized.M4.MAF_1.perc	reference	7.1	0.3661	0.0401144	0.0882858	0.6496	0.0044383	?++++-	12124	299	0	583311	15559	16	15890	0.6258847476307275
Susceptibility	ENSG00000109471	IL2	4	122451470	Susceptibility.M4.MAF_1.perc	reference	0	0.4879	0.1768375	0.3892202	0.6496	0	+?+---	23044	8	0	569733	175	1	185	0.847720957036092
Susceptibility	ENSG00000006652	IFRD1	7	112422887	Susceptibility.M4.MAF_1.perc	reference	0	0.6778	-0.036396	0.0801123	0.6496	0	+--+-+	27323	180	0	594546	3868	6	4060	0.9230938273373472
Susceptibility	ENSG00000100146	SOX10	22	37970686	Susceptibility.M4.MAF_1.perc	reference	0	0.5004	-0.0448603	0.0987355	0.6496	0	-?+---	24975	114	0	574157	2616	2	2734	0.5200956234017103
Severe	ENSG00000090376	IRAK3	12	66189195	Severe.M1.MAF_0.1.perc	reference	23.5	0.2647	-0.3197471	0.7040997	0.6497	0.6690389	?-+---	4545	10	0	569543	1024	2	1038	0.71393762577072
Severe	ENSG00000100151	PICK1	22	38056311	Severe.M1.MAF_0.1.perc	reference	0	0.9928	0.5966441	1.3135436	0.6497	0	?+-??-	1690	0	0	550414	105	0	105	0.7094153858210874
Hospitalized	ENSG00000169442	CD52	1	26317958	Hospitalized.M1.MAF_0.1.perc	reference	0	1	-1.0163504	2.2377658	0.6497	0	?-????	5157	0	0	499833	22	0	22	0.8835122486296396
Hospitalized	ENSG00000181789	COPG1	3	129249606	Hospitalized.M1.MAF_0.1.perc	reference	0	0.7952	-0.3888149	0.8560224	0.6497	0	?---??	6048	1	0	562031	126	0	127	0.6758037018239826
Hospitalized	ENSG00000166337	TAF10	11	6606294	Hospitalized.M1.MAF_0.1.perc	reference	0	0.9952	-1.0248101	2.2562442	0.6497	0	?-?-??	5562	1	0	532640	16	0	17	0.4112822459552776
Susceptibility	ENSG00000173610	UGT2A1	4	69588417	Susceptibility.M1.MAF_0.1.perc	reference	45.4	0.1198	-0.1945756	0.4284561	0.6497	0.3704833	-?+--+	26754	59	0	591353	1397	0	1456	0.5325002451315627
Susceptibility	ENSG00000008197	TFAP2D	6	50713526	Susceptibility.M1.MAF_0.1.perc	reference	0	0.9379	-0.3706247	0.8160213	0.6497	0	-?-+??	21465	2	0	547860	31	0	33	0.9585613672070202
Susceptibility	ENSG00000167549	CORO6	17	29614756	Susceptibility.M1.MAF_0.1.perc	reference	0	0.9475	0.1611386	0.3547549	0.6497	0	-?++++	25209	15	0	571546	174	0	189	0.7060498075431623
Severe	ENSG00000139508	SLC46A3	13	28700064	Severe.M1.MAF_1.perc	reference	2.7	0.391	-0.1806553	0.3978111	0.6497	0.0408519	?--++-	4741	9	0	570298	1203	1	1214	0.5241251367473551
Severe	ENSG00000090857	PDPR	16	70114332	Severe.M1.MAF_1.perc	reference	8.8	0.3564	-0.1678618	0.3695874	0.6497	0.0787589	+-+?--	4349	11	0	564924	1452	0	1463	0.36959773015029107
Severe	ENSG00000182938	OTOP3	17	74935898	Severe.M1.MAF_1.perc	reference	0	0.5169	-0.1144036	0.2518803	0.6497	0	?-+---	4259	18	1	567448	2632	4	2660	0.5583610141191548
Severe	ENSG00000174951	FUT1	19	48748011	Severe.M1.MAF_1.perc	reference	0	0.3947	0.3002223	0.6610209	0.6497	0	?++??-	3342	4	0	562531	199	0	203	0.4799870220865955
Hospitalized	ENSG00000169442	CD52	1	26317958	Hospitalized.M1.MAF_1.perc	reference	0	1	-1.0163504	2.2377658	0.6497	0	?-????	5157	0	0	499833	22	0	22	0.8835122486296396
Hospitalized	ENSG00000181378	CFAP65	2	219002846	Hospitalized.M1.MAF_1.perc	reference	0	0.4568	0.0780247	0.1717822	0.6497	0	?-+++-	11744	53	0	582508	3110	0	3163	0.35585731037957335
Hospitalized	ENSG00000181789	COPG1	3	129249606	Hospitalized.M1.MAF_1.perc	reference	0	0.7952	-0.3888149	0.8560224	0.6497	0	?---??	6048	1	0	562031	126	0	127	0.6758037018239826
Hospitalized	ENSG00000131943	C19orf12	19	29698886	Hospitalized.M1.MAF_1.perc	reference	0	0.6009	0.2763707	0.608486	0.6497	0	?+-??+	6182	5	0	551286	174	0	179	0.2255843678208809
Susceptibility	ENSG00000008197	TFAP2D	6	50713526	Susceptibility.M1.MAF_1.perc	reference	0	0.9379	-0.3706247	0.8160213	0.6497	0	-?-+??	21465	2	0	547860	31	0	33	0.9585613672070202
Severe	ENSG00000196652	ZKSCAN5	7	99504662	Severe.M3.MAF_0.1.perc	reference	0	0.9056	0.2009326	0.4424708	0.6497	0	?++-?-	3916	7	1	563970	877	1	888	0.6104601873620444
Severe	ENSG00000167566	NCKAP5L	12	49791146	Severe.M3.MAF_0.1.perc	reference	0	0.9953	-0.1317838	0.2901923	0.6497	0	----+-	4793	22	0	566777	1605	0	1627	0.46626518235627523
Severe	ENSG00000161533	ACOX1	17	75941507	Severe.M3.MAF_0.1.perc	reference	0	0.9487	0.187142	0.4120216	0.6497	0	?+--?-	3466	10	0	563034	1284	1	1296	0.7538913174047317
Hospitalized	ENSG00000169442	CD52	1	26317958	Hospitalized.M3.MAF_0.1.perc	reference	0	1	-1.0163504	2.2377658	0.6497	0	?-????	5157	0	0	499833	22	0	22	0.8835122486296396
Hospitalized	ENSG00000183310	OR2T34	1	248573801	Hospitalized.M3.MAF_0.1.perc	reference	0	0.9029	-0.1567756	0.345152	0.6497	0	?-----	7978	9	0	562478	734	2	747	0.9640815035717181
Hospitalized	ENSG00000164104	HMGB2	4	173331376	Hospitalized.M3.MAF_0.1.perc	reference	8.4	0.3587	-0.3729697	0.8211429	0.6497	0.3961615	?+----	9930	3	0	579578	95	0	98	0.8885930691724899
Hospitalized	ENSG00000127412	TRPV5	7	142908101	Hospitalized.M3.MAF_0.1.perc	reference	14.5	0.3217	0.1784837	0.3929524	0.6497	0.1589929	?+-+--	11093	26	0	581687	1317	0	1343	0.3355290663611815
Susceptibility	ENSG00000142871	CCN1	1	85580761	Susceptibility.M3.MAF_0.1.perc	reference	0	0.6964	-0.1057674	0.2328934	0.6497	0	+?---+	24720	20	0	574363	479	0	499	0.6765456630166113
Susceptibility	ENSG00000183011	NAA38	17	7856685	Susceptibility.M3.MAF_0.1.perc	reference	7	0.3583	0.1750881	0.3854749	0.6497	0.1094922	+?+-?+	23197	18	0	583972	408	0	426	0.4184262664903727
Severe	ENSG00000107187	LHX3	9	136196250	Severe.M3.MAF_1.perc	reference	0	0.6929	-0.1363392	0.3001436	0.6497	0	?-+?-+	2080	8	0	561765	2386	2	2398	0.1085910323647836
Severe	ENSG00000204022	LIPJ	10	88586753	Severe.M3.MAF_1.perc	reference	59.6	0.0596	0.2979478	0.6559835	0.6497	0.9178916	?-+?+-	3812	9	1	566205	3152	4	3171	0.7299609250553034
Severe	ENSG00000188596	CFAP54	12	96489571	Severe.M3.MAF_1.perc	reference	49	0.08102	-0.1080944	0.2379795	0.6497	0.126132	+-+-+-	5025	42	0	570625	4596	0	4638	0.6414433596194105
Hospitalized	ENSG00000169442	CD52	1	26317958	Hospitalized.M3.MAF_1.perc	reference	0	1	-1.0163504	2.2377658	0.6497	0	?-????	5157	0	0	499833	22	0	22	0.8835122486296396
Susceptibility	ENSG00000127928	GNGT1	7	93591573	Susceptibility.M3.MAF_1.perc	reference	0	0.7955	-0.1410413	0.3105564	0.6497	0	-?-+--	23771	9	0	572699	295	0	304	0.37517465869361233
Susceptibility	ENSG00000129173	E2F8	11	19224063	Susceptibility.M3.MAF_1.perc	reference	0	0.6482	-0.0498145	0.1096674	0.6497	0	-?-+--	26768	89	0	590534	2176	1	2267	0.8240895392317007
Susceptibility	ENSG00000126777	KTN1	14	55559072	Susceptibility.M3.MAF_1.perc	reference	0	0.4714	0.0354666	0.0780851	0.6497	0	+?+-+-	26436	192	0	580264	4246	3	4444	0.42624588037686745
Severe	ENSG00000101323	HAO1	20	7882985	Severe.M4.MAF_0.1.perc	reference	0	0.4936	0.1023928	0.2254189	0.6497	0	+---++	4857	30	0	567691	3073	0	3103	0.1772433048165794
Hospitalized	ENSG00000159958	TNFRSF13C	22	41922032	Hospitalized.M4.MAF_0.1.perc	reference	37.1	0.1736	0.3566688	0.7853521	0.6497	1.057171	?----+	8126	6	0	576637	353	0	359	0.7677512766669118
Susceptibility	ENSG00000152092	ASTN1	1	176857302	Susceptibility.M4.MAF_0.1.perc	reference	0	0.9465	0.024817	0.0546366	0.6497	0	+++-++	27803	405	0	596161	8970	1	9377	0.6040068761184365
Susceptibility	ENSG00000168309	FAM107A	3	58564117	Susceptibility.M4.MAF_0.1.perc	reference	0	0.8831	0.0510981	0.112508	0.6497	0	+?++--	26985	95	0	591300	2051	1	2148	0.9065118707031867
Susceptibility	ENSG00000169340	PDILT	16	20359175	Susceptibility.M4.MAF_0.1.perc	reference	3.9	0.3846	0.0443271	0.0976028	0.6497	0.0055492	+?+++-	25630	226	0	578325	5177	5	5413	0.9796033711149537
Severe	ENSG00000117676	RPS6KA1	1	26529761	Severe.M4.MAF_1.perc	reference	0	0.9418	-0.0766813	0.1688156	0.6497	0	?-++--	4675	56	0	570238	5340	3	5402	0.771704012031113
Severe	ENSG00000141562	NARF	17	82458180	Severe.M4.MAF_1.perc	reference	0	0.8414	-0.0850073	0.1871613	0.6497	0	+---+-	4883	43	1	570490	4166	6	4223	0.5951365914678857
Hospitalized	ENSG00000122390	NAA60	16	3443649	Hospitalized.M4.MAF_1.perc	reference	0	0.5861	0.060504	0.1332104	0.6497	0	?+----	12124	78	0	583311	4826	5	4914	0.9353244938402272
Hospitalized	ENSG00000079482	OPHN1	23	67949349	Hospitalized.M4.MAF_1.perc	reference	0	0.6341	-0.0968206	0.2131469	0.6497	0	?---++	10068	11	11	526225	418	178	807	0.674644129982318
Susceptibility	ENSG00000213512	GBP7	1	89131742	Susceptibility.M4.MAF_1.perc	reference	0	0.442	-0.0295684	0.0651124	0.6497	0	---++-	27803	272	0	596161	6213	12	6509	0.5818637496243955
Severe	ENSG00000188042	ARL4C	2	234493041	Severe.M1.MAF_0.1.perc	reference	0	0.9972	-1.0079856	2.2197337	0.6498	0	?--???	1834	0	0	541789	36	0	36	0.4118107291881434
Severe	ENSG00000112210	RAB23	6	57186992	Severe.M1.MAF_0.1.perc	reference	0	0.9885	-0.2339157	0.5152484	0.6498	0	?--??-	1749	2	0	558569	857	0	859	0.6780681276142897
Severe	ENSG00000160917	CPSF4	7	99438922	Severe.M1.MAF_0.1.perc	reference	64.8	0.09194	1.0592177	2.3329182	0.6498	7.1549622	?-+???	1656	0	0	519111	101	0	101	0.6757609611565576
Susceptibility	ENSG00000121931	LRIF1	1	110947190	Susceptibility.M1.MAF_0.1.perc	reference	0	0.8052	-0.173989	0.3832081	0.6498	0	-?---?	22524	7	0	557121	194	0	201	0.7341438083163259
Severe	ENSG00000188042	ARL4C	2	234493041	Severe.M1.MAF_1.perc	reference	0	0.9972	-1.0079856	2.2197337	0.6498	0	?--???	1834	0	0	541789	36	0	36	0.4118107291881434
Severe	ENSG00000096006	CRISP3	6	49727376	Severe.M1.MAF_1.perc	reference	0	0.9949	-0.2940157	0.6475637	0.6498	0	---?--	3783	1	0	565497	319	0	320	0.7345190166312846
Severe	ENSG00000160917	CPSF4	7	99438922	Severe.M1.MAF_1.perc	reference	64.8	0.09194	1.0592177	2.3329182	0.6498	7.1549622	?-+???	1656	0	0	519111	101	0	101	0.6757609611565576
Severe	ENSG00000270647	TAF15	17	35713791	Severe.M1.MAF_1.perc	reference	0	0.6167	0.1638003	0.3607617	0.6498	0	?+--?-	2354	3	0	552086	122	1	127	0.9376386880283379
Hospitalized	ENSG00000137098	SPAG8	9	35808045	Hospitalized.M1.MAF_1.perc	reference	0	0.5152	0.1633181	0.3597229	0.6498	0	?+--++	9988	11	0	579745	448	1	461	0.116619082277679
Hospitalized	ENSG00000140104	CLBA1	14	104985775	Hospitalized.M1.MAF_1.perc	reference	0	0.6419	-0.123169	0.2712978	0.6498	0	?-+-+-	11285	19	0	570114	1204	2	1227	0.9260197165133961
Severe	ENSG00000132669	RIN2	20	19757606	Severe.M3.MAF_0.1.perc	reference	0	0.5742	-0.1264806	0.2786045	0.6498	0	?-++?-	4147	15	0	566864	2800	2	2819	0.6669224752047278
Severe	ENSG00000099960	SLC7A4	22	21028718	Severe.M3.MAF_0.1.perc	reference	16.8	0.305	0.2798957	0.6164605	0.6498	0.43124	-+++--	3162	13	0	175375	709	1	724	0.686567152949584
Hospitalized	ENSG00000142149	HUNK	21	31873020	Hospitalized.M3.MAF_0.1.perc	reference	10.8	0.3442	0.1798528	0.3961199	0.6498	0.1581301	?+-+--	10086	27	0	564868	1644	0	1671	0.36983700275105447
Susceptibility	ENSG00000147082	CCNB3	23	50202713	Susceptibility.M3.MAF_0.1.perc	reference	0	0.6136	-0.1640086	0.3611788	0.6498	0	-?+-?-	22387	2	3	527819	45	49	151	0.8811332673320236
Severe	ENSG00000123739	PLA2G12A	4	109709989	Severe.M3.MAF_1.perc	reference	41.8	0.143	0.3493705	0.7694927	0.6498	1.1557731	+---?-	4410	34	0	566811	9366	29	9458	0.3888177998787777
Susceptibility	ENSG00000197887	OR1S2	11	58203202	Susceptibility.M3.MAF_1.perc	reference	0	0.9625	-0.0415994	0.0916072	0.6498	0	-?----	25392	176	0	577370	4616	0	4792	0.9169459737314056
Susceptibility	ENSG00000063854	HAGH	16	1795620	Susceptibility.M3.MAF_1.perc	reference	0	0.4412	0.0498622	0.1098076	0.6498	0	+?-+-+	27078	102	0	591671	2036	2	2142	0.372669774231805
Severe	ENSG00000179172	HNRNPCL1	1	12847377	Severe.M4.MAF_0.1.perc	reference	0	0.984	-0.1233255	0.27159	0.6498	0	?---+-	4131	14	1	563288	1846	72	2006	0.8665094361162214
Severe	ENSG00000163380	LMOD3	3	69106065	Severe.M4.MAF_0.1.perc	reference	0	0.9128	-0.1025514	0.2258483	0.6498	0	?--+--	4477	26	0	568476	3034	2	3064	0.7879352572234607
Severe	ENSG00000197430	OPALIN	10	96343221	Severe.M4.MAF_0.1.perc	reference	0	0.9628	0.1231663	0.2712681	0.6498	0	?+-+--	4389	14	0	568141	1728	1	1744	0.17857900224866213
Hospitalized	ENSG00000160948	VPS28	8	144423601	Hospitalized.M4.MAF_0.1.perc	reference	0	0.8347	0.1092253	0.2405555	0.6498	0	?+---+	10496	30	0	576029	1559	0	1589	0.7055743950074078
Hospitalized	ENSG00000152749	GPR180	13	94601857	Hospitalized.M4.MAF_0.1.perc	reference	0	0.6578	0.088556	0.1950133	0.6498	0	?+-++-	11828	41	0	583024	2211	1	2254	0.5840257280282501
Hospitalized	ENSG00000071626	DAZAP1	19	1407569	Hospitalized.M4.MAF_0.1.perc	reference	0	0.4972	-0.0882639	0.194389	0.6498	0	?+----	10897	30	0	578247	2313	0	2343	0.6109781977668051
Susceptibility	ENSG00000184560	SPEM2	17	7425616	Susceptibility.M4.MAF_0.1.perc	reference	0	0.7644	-0.0426615	0.0939586	0.6498	0	+?-+-+	27126	132	1	591861	3214	1	3350	0.34960128630029014
Susceptibility	ENSG00000183034	OTOP2	17	74922950	Susceptibility.M4.MAF_0.1.perc	reference	0	0.7657	-0.0317495	0.0699277	0.6498	0	+?----	27126	226	0	591861	5489	0	5715	0.4477728465816757
Severe	ENSG00000184544	DHRS7C	17	9771434	Severe.M4.MAF_1.perc	reference	0	0.9245	0.0883413	0.194592	0.6498	0	-+++--	4883	38	0	570490	4070	8	4124	0.4146104921025042
Severe	ENSG00000243130	PSG11	19	43007656	Severe.M4.MAF_1.perc	reference	0	0.8126	0.1027443	0.2262755	0.6498	0	+++-+-	4882	31	1	570445	2659	72	2836	0.08554350215160327
Hospitalized	ENSG00000165209	STRBP	9	123109500	Hospitalized.M4.MAF_1.perc	reference	0	0.5645	-0.0846778	0.1864732	0.6498	0	?+---+	11405	46	0	578862	2300	1	2348	0.7047311096870208
Hospitalized	ENSG00000174306	ZHX3	20	41178448	Hospitalized.M4.MAF_1.perc	reference	0	0.9587	-0.0386603	0.0851561	0.6498	0	?-+-+-	11150	192	0	579806	11736	13	11954	0.9721490403007196
Susceptibility	ENSG00000172985	SH3RF3	2	109129205	Susceptibility.M4.MAF_1.perc	reference	18.1	0.2963	-0.038714	0.0852705	0.6498	0.0095945	---+-+	27649	801	3	593695	19989	60	20916	0.7492055195843976
Severe	ENSG00000213339	QTRT1	19	10701430	Severe.M1.MAF_0.1.perc	reference	0	0.4677	-0.4037123	0.8893218	0.6499	0	?-+-?-	3422	0	0	561395	222	0	222	0.8446315013919037
Hospitalized	ENSG00000134201	GSTM5	1	109711780	Hospitalized.M1.MAF_0.1.perc	reference	35.3	0.1859	0.3121962	0.6877078	0.6499	0.7948253	?-+-++	9339	6	0	580068	337	0	343	0.7497891208116065
Hospitalized	ENSG00000205362	MT1A	16	56638666	Hospitalized.M1.MAF_0.1.perc	reference	0	0.9999	-0.9847432	2.1692462	0.6499	0	?--??-	6272	0	0	560014	30	0	30	0.13292947098019317
Severe	ENSG00000213339	QTRT1	19	10701430	Severe.M1.MAF_1.perc	reference	0	0.4677	-0.4037123	0.8893218	0.6499	0	?-+-?-	3422	0	0	561395	222	0	222	0.8446315013919037
Hospitalized	ENSG00000168610	STAT3	17	42313324	Hospitalized.M1.MAF_1.perc	reference	0	0.9479	0.380752	0.8387686	0.6499	0	?+--?-	7569	5	0	553285	123	0	128	0.5151670819247938
Severe	ENSG00000177600	RPLP2	11	809965	Severe.M3.MAF_0.1.perc	reference	0	0.7409	0.3428924	0.7553255	0.6499	0	-++??-	3694	3	0	560869	277	0	280	0.8429066765279212
Severe	ENSG00000176896	TCEANC	23	13653189	Severe.M3.MAF_0.1.perc	reference	53.9	0.08956	0.4909631	1.0815237	0.6499	1.9414439	?-+?--	1874	0	1	518721	45	34	115	0.5545160361210131
Hospitalized	ENSG00000140459	CYP11A1	15	74337759	Hospitalized.M3.MAF_0.1.perc	reference	0	0.8511	0.1079931	0.2379151	0.6499	0	?+---+	9740	22	0	579344	1369	0	1391	0.7741163350819462
Hospitalized	ENSG00000127507	ADGRE2	19	14732392	Hospitalized.M3.MAF_0.1.perc	reference	1.3	0.4078	-0.0827124	0.1822272	0.6499	0.0057814	----+-	12025	56	0	588035	2340	0	2396	0.6465910829053152
Susceptibility	ENSG00000196357	ZNF565	19	36182276	Susceptibility.M3.MAF_0.1.perc	reference	9.4	0.353	0.2017563	0.4444465	0.6499	0.1777608	+?+---	24357	14	0	575114	355	0	369	0.5483690102964202
Hospitalized	ENSG00000140459	CYP11A1	15	74337759	Hospitalized.M3.MAF_1.perc	reference	0	0.8511	0.1079931	0.2379151	0.6499	0	?+---+	9740	22	0	579344	1369	0	1391	0.7741163350819462
Hospitalized	ENSG00000101224	CDC25B	20	3786772	Hospitalized.M3.MAF_1.perc	reference	16.9	0.3069	0.1382413	0.3045862	0.6499	0.1079434	?-+--+	11545	52	0	552388	3077	2	3133	0.481268387600696
Susceptibility	ENSG00000196357	ZNF565	19	36182276	Susceptibility.M3.MAF_1.perc	reference	9.4	0.353	0.2017563	0.4444465	0.6499	0.1777608	+?+---	24357	14	0	575114	355	0	369	0.5483690102964202
Severe	ENSG00000163104	SMARCAD1	4	94207611	Severe.M4.MAF_0.1.perc	reference	0	0.8031	-0.1185883	0.261254	0.6499	0	?---+-	4643	21	0	567892	2706	0	2727	0.30940268562088813
Severe	ENSG00000132388	UBE2G1	17	4269259	Severe.M4.MAF_0.1.perc	reference	0	0.9981	-0.3843334	0.8466586	0.6499	0	?---?-	2507	1	0	554247	239	1	242	0.7103027448342787
Severe	ENSG00000006744	ELAC2	17	12991612	Severe.M4.MAF_0.1.perc	reference	36.5	0.163	0.1919654	0.4229072	0.6499	0.3605848	+---++	4903	32	0	570609	4210	2	4246	0.6317674586768571
Hospitalized	ENSG00000147873	IFNA5	9	21304326	Hospitalized.M4.MAF_0.1.perc	reference	42.9	0.1542	0.388992	0.8569104	0.6499	1.2463515	?+--?+	9540	15	0	565167	792	0	807	0.07318039360123971
Hospitalized	ENSG00000101347	SAMHD1	20	36890229	Hospitalized.M4.MAF_0.1.perc	reference	0	0.7288	-0.0805111	0.1773855	0.6499	0	?---+-	11918	39	0	582930	2525	0	2564	0.7563764636347763
Hospitalized	ENSG00000131721	RHOXF2	23	120158613	Hospitalized.M4.MAF_0.1.perc	reference	0	0.4954	-0.1749692	0.3854431	0.6499	0	?---?+	7931	4	3	520728	228	82	402	0.36670148235451977
Susceptibility	ENSG00000205129	C4orf47	4	185426249	Susceptibility.M4.MAF_0.1.perc	reference	27.1	0.2411	-0.1113891	0.245371	0.6499	0.0879669	-?-++-	27117	71	0	591847	1918	0	1989	0.5559282234963623
Severe	ENSG00000143850	PLEKHA6	1	204218853	Severe.M4.MAF_1.perc	reference	0	0.5454	-0.0500496	0.1102533	0.6499	0	?--++-	4454	126	0	568348	18983	16	19141	0.5478886011661512
Severe	ENSG00000164161	HHIP	4	144646156	Severe.M4.MAF_1.perc	reference	0	0.646	-0.0711079	0.156656	0.6499	0	+-----	4906	48	1	570620	5920	12	5994	0.583967885388857
Severe	ENSG00000136014	USP44	12	95516560	Severe.M4.MAF_1.perc	reference	7	0.3714	0.0852129	0.1877613	0.6499	0.0209467	+-+-+-	4981	53	0	570679	5645	1	5700	0.7101165706983739
Hospitalized	ENSG00000133884	DPF2	11	65333852	Hospitalized.M4.MAF_1.perc	reference	19.5	0.2906	0.1924473	0.4239757	0.6499	0.2090233	?-+-++	11029	23	0	580023	1011	0	1034	0.5561499957879485
Susceptibility	ENSG00000117245	KIF17	1	20664014	Susceptibility.M4.MAF_1.perc	reference	11.7	0.3405	0.0248785	0.0548074	0.6499	0.0029561	++-+++	28159	911	1	596189	19690	25	20653	0.6241494364210158
Severe	ENSG00000198830	HMGN2	1	26472440	Severe.M1.MAF_0.1.perc	reference	0	0.4385	0.5987319	1.3194505	0.65	0	?-+?--	1911	0	0	552303	73	1	75	0.7069279956302569
Severe	ENSG00000078902	TOLLIP	11	1274371	Severe.M1.MAF_0.1.perc	reference	0	0.6113	0.6649851	1.465306	0.65	0	?-+??-	3240	0	0	552734	58	0	58	0.2990297375895461
Severe	ENSG00000184344	GDF3	12	7689784	Severe.M1.MAF_0.1.perc	reference	0	0.9201	0.3229212	0.711677	0.65	0	?++-?-	3533	2	0	565183	254	0	256	0.5944794691964226
Severe	ENSG00000161981	SNRNP25	16	53828	Severe.M1.MAF_0.1.perc	reference	0	0.5835	-0.3573257	0.7873559	0.65	0	?+-?-?	2170	2	0	552978	325	0	327	0.663215945170199
Hospitalized	ENSG00000117091	CD48	1	160678746	Hospitalized.M1.MAF_0.1.perc	reference	0	0.8806	-0.1823316	0.4018825	0.65	0	?--+?-	9091	9	0	564454	447	0	456	0.8228318321759375
Hospitalized	ENSG00000132463	GRSF1	4	70815783	Hospitalized.M1.MAF_0.1.perc	reference	23.3	0.2661	0.2643921	0.5826786	0.65	0.4351694	?-+---	8228	9	0	566906	582	0	591	0.6214544192987951
Hospitalized	ENSG00000085741	WNT11	11	76186325	Hospitalized.M1.MAF_0.1.perc	reference	0	0.9894	-0.4010328	0.8838543	0.65	0	?--+??	6041	2	0	552187	107	0	109	0.5436183910233743
Hospitalized	ENSG00000100146	SOX10	22	37970686	Hospitalized.M1.MAF_0.1.perc	reference	0	1	-1.0243385	2.257484	0.65	0	?-????	5157	0	0	499833	26	0	26	0.8130819848929072
Susceptibility	ENSG00000162814	SPATA17	1	217631324	Susceptibility.M1.MAF_0.1.perc	reference	0	0.9928	-0.1151832	0.2538398	0.65	0	+?----	24687	16	0	577807	387	0	403	0.6571519687260721
Susceptibility	ENSG00000099338	CATSPERG	19	38335775	Susceptibility.M1.MAF_0.1.perc	reference	4.2	0.3828	0.0774398	0.1706802	0.65	0.0214022	-?+++-	27079	111	0	591673	2431	1	2544	0.7287848083786201
Severe	ENSG00000198830	HMGN2	1	26472440	Severe.M1.MAF_1.perc	reference	0	0.4385	0.5987319	1.3194505	0.65	0	?-+?--	1911	0	0	552303	73	1	75	0.7069279956302569
Severe	ENSG00000078902	TOLLIP	11	1274371	Severe.M1.MAF_1.perc	reference	0	0.6113	0.6649851	1.465306	0.65	0	?-+??-	3240	0	0	552734	58	0	58	0.2990297375895461
Hospitalized	ENSG00000168936	TMEM129	4	1715952	Hospitalized.M1.MAF_1.perc	reference	0	0.9898	0.2159865	0.4759205	0.65	0	?+-+?-	6750	6	0	571587	405	0	411	0.6809620801132938
Hospitalized	ENSG00000085741	WNT11	11	76186325	Hospitalized.M1.MAF_1.perc	reference	0	0.9894	-0.4010328	0.8838543	0.65	0	?--+??	6041	2	0	552187	107	0	109	0.5436183910233743
Hospitalized	ENSG00000125650	PSPN	19	6375148	Hospitalized.M1.MAF_1.perc	reference	0	0.9686	-0.1410233	0.3107899	0.65	0	?-----	9399	14	0	565448	783	1	799	0.11032882512311434
Hospitalized	ENSG00000100146	SOX10	22	37970686	Hospitalized.M1.MAF_1.perc	reference	0	1	-1.0243385	2.257484	0.65	0	?-????	5157	0	0	499833	26	0	26	0.8130819848929072
Susceptibility	ENSG00000160145	KALRN	3	124080023	Susceptibility.M1.MAF_1.perc	reference	0	0.7385	0.0489892	0.1079537	0.65	0	-?++--	22691	99	0	572114	2317	2	2420	0.22936509465737676
Susceptibility	ENSG00000146453	PNLDC1	6	159800249	Susceptibility.M1.MAF_1.perc	reference	0	0.8277	0.0886995	0.1954561	0.65	0	-?+-+-	24682	33	0	590065	611	0	644	0.10503009112831738
Severe	ENSG00000198830	HMGN2	1	26472440	Severe.M3.MAF_0.1.perc	reference	0	0.4385	0.5987319	1.3194505	0.65	0	?-+?--	1911	0	0	552303	73	1	75	0.7069279956302569
Severe	ENSG00000154007	ASB17	1	75918873	Severe.M3.MAF_0.1.perc	reference	0	0.5925	0.2930235	0.6458312	0.65	0	?++-?-	3826	4	0	566023	502	0	506	0.9510607959094558
Severe	ENSG00000188779	SKOR1	15	67819704	Severe.M3.MAF_0.1.perc	reference	7.1	0.3713	0.1975134	0.435249	0.65	0.128676	-+++--	4247	12	0	565932	1652	1	1666	0.5815724698925822
Severe	ENSG00000197408	CYP2B6	19	40991282	Severe.M3.MAF_0.1.perc	reference	0	0.7813	-0.1146614	0.2527052	0.65	0	?-+-+-	4375	7	0	568939	1459	1	1468	0.9218679210800241
Hospitalized	ENSG00000175707	KDF1	1	26949562	Hospitalized.M3.MAF_0.1.perc	reference	0	0.7578	0.1329256	0.2929459	0.65	0	?+----	9818	14	0	566632	972	0	986	0.5549252989819975
Hospitalized	ENSG00000005486	RHBDD2	7	75842602	Hospitalized.M3.MAF_0.1.perc	reference	40	0.1547	0.4486984	0.9887892	0.65	1.8377553	?---+-	10034	11	0	562479	630	1	643	0.5893179639456133
Hospitalized	ENSG00000146700	SSC4D	7	76389334	Hospitalized.M3.MAF_0.1.perc	reference	0	0.8524	-0.126209	0.2781002	0.65	0	?+----	11604	20	0	582403	967	0	987	0.6530081241683021
Susceptibility	ENSG00000130383	FUT5	19	5865826	Susceptibility.M3.MAF_0.1.perc	reference	13.9	0.3257	0.1701149	0.3749402	0.65	0.1333886	+?+---	23762	17	0	575799	378	0	395	0.710319524927657
Severe	ENSG00000198830	HMGN2	1	26472440	Severe.M3.MAF_1.perc	reference	0	0.4385	0.5987319	1.3194505	0.65	0	?-+?--	1911	0	0	552303	73	1	75	0.7069279956302569
Hospitalized	ENSG00000124789	NUP153	6	17615035	Hospitalized.M3.MAF_1.perc	reference	0	0.9515	0.0452037	0.0996254	0.65	0	?+++-+	11118	126	0	581095	9235	3	9367	0.45240565659189974
Hospitalized	ENSG00000005486	RHBDD2	7	75842602	Hospitalized.M3.MAF_1.perc	reference	40	0.1547	0.4486984	0.9887892	0.65	1.8377553	?---+-	10034	11	0	562479	630	1	643	0.5893179639456133
Susceptibility	ENSG00000113327	GABRG2	5	162000057	Susceptibility.M3.MAF_1.perc	reference	0	0.7287	-0.1223022	0.2695408	0.65	0	+?---?	24098	14	0	574798	350	0	364	0.5443056849934553
Susceptibility	ENSG00000179431	FJX1	11	35618460	Susceptibility.M3.MAF_1.perc	reference	0	0.9546	-0.1379198	0.3039505	0.65	0	-?--+-	25565	17	0	572606	183	1	202	0.9543244547078717
Hospitalized	ENSG00000168702	LRP1B	2	140231423	Hospitalized.M4.MAF_0.1.perc	reference	8.5	0.3578	0.0415398	0.0915592	0.65	0.0068132	?+-+-+	12124	426	1	583311	24075	9	24521	0.6781690174314512
Hospitalized	ENSG00000163737	PF4	4	73980811	Hospitalized.M4.MAF_0.1.perc	reference	0	0.9193	0.1926964	0.4247079	0.65	0	?+-?--	7769	6	0	577522	503	0	509	0.2984173331913336
Hospitalized	ENSG00000166448	TMEM130	7	98846488	Hospitalized.M4.MAF_0.1.perc	reference	34.3	0.1928	0.1329897	0.2930959	0.65	0.1392295	?-++--	11734	51	0	580127	2631	1	2684	0.7183767919471762
Hospitalized	ENSG00000188691	OR56A5	11	5967177	Hospitalized.M4.MAF_0.1.perc	reference	41.4	0.1451	0.2488446	0.5483414	0.65	0.5386565	?--+++	9496	23	0	575886	1097	0	1120	0.4602037281420776
Hospitalized	ENSG00000176971	FIBIN	11	26994112	Hospitalized.M4.MAF_0.1.perc	reference	0	0.902	-0.0975965	0.2151158	0.65	0	---+--	10694	29	0	569967	1805	1	1836	0.6019825976650234
Hospitalized	ENSG00000132530	XAF1	17	6755447	Hospitalized.M4.MAF_0.1.perc	reference	40.6	0.1507	-0.2193214	0.4833019	0.65	0.4542169	?---+-	9634	17	0	578937	1357	0	1374	0.6552203157867755
Susceptibility	ENSG00000284873	OOSP1	11	59938432	Susceptibility.M4.MAF_0.1.perc	reference	32.2	0.2245	-0.7019825	1.5471372	0.65	2.2139698	??-?+?	2743	1	0	20134	11	0	12	0.6145190089953741
Severe	ENSG00000100075	SLC25A1	22	19175581	Severe.M4.MAF_1.perc	reference	0	0.851	-0.1094756	0.24127	0.65	0	?--++-	4639	23	0	567900	3065	0	3088	0.8361450799607535
Hospitalized	ENSG00000224659	GAGE12J	23	49322057	Hospitalized.M4.MAF_1.perc	reference	0	0.8961	0.1346002	0.2966141	0.65	0	?+----	8085	11	3	517610	631	282	1212	0.40457687370871265
Susceptibility	ENSG00000138744	NAAA	4	75913660	Susceptibility.M4.MAF_1.perc	reference	17.6	0.2997	0.0654763	0.1443063	0.65	0.0267909	+-++-+	27649	188	0	593695	3983	1	4173	0.6037521013554533
Severe	ENSG00000138750	NUP54	4	76114659	Severe.M1.MAF_0.1.perc	reference	0	0.9991	0.538296	1.1865806	0.6501	0	?+-?--	3604	2	0	561766	76	0	78	0.5870694752712771
Severe	ENSG00000100528	CNIH1	14	54423561	Severe.M1.MAF_0.1.perc	reference	0	0.9144	0.6506398	1.4341885	0.6501	0	?+???-	1816	1	0	539842	49	0	50	0.6980240450143838
Hospitalized	ENSG00000179832	MROH1	8	144148016	Hospitalized.M1.MAF_0.1.perc	reference	0	0.6828	-0.2003072	0.4415687	0.6501	0	?+----	9875	10	0	569769	196	0	206	0.8390385979601541
Hospitalized	ENSG00000173258	ZNF483	9	111525159	Hospitalized.M1.MAF_0.1.perc	reference	0	0.818	-0.4333873	0.9553526	0.6501	0	?--++-	6607	2	0	513014	79	0	81	0.8590971127751643
Susceptibility	ENSG00000154518	ATP5MC3	2	175176258	Susceptibility.M1.MAF_0.1.perc	reference	0	0.8758	-0.2569852	0.566554	0.6501	0	??--??	21672	3	0	549353	89	0	92	0.8560724530911277
Susceptibility	ENSG00000144488	ESPNL	2	238100340	Susceptibility.M1.MAF_0.1.perc	reference	0	0.7229	0.0787375	0.1735736	0.6501	0	-?+-++	26862	43	0	590805	828	0	871	0.2892467594287209
Severe	ENSG00000100528	CNIH1	14	54423561	Severe.M1.MAF_1.perc	reference	0	0.9144	0.6506398	1.4341885	0.6501	0	?+???-	1816	1	0	539842	49	0	50	0.6980240450143838
Hospitalized	ENSG00000173258	ZNF483	9	111525159	Hospitalized.M1.MAF_1.perc	reference	0	0.818	-0.4333873	0.9553526	0.6501	0	?--++-	6607	2	0	513014	79	0	81	0.8590971127751643
Hospitalized	ENSG00000166337	TAF10	11	6606294	Hospitalized.M1.MAF_1.perc	reference	0	0.989	-1.0229946	2.2550463	0.6501	0	?-?-??	5567	3	0	532646	16	0	19	0.4112822459552776
Susceptibility	ENSG00000154518	ATP5MC3	2	175176258	Susceptibility.M1.MAF_1.perc	reference	0	0.8758	-0.2569852	0.566554	0.6501	0	??--??	21672	3	0	549353	89	0	92	0.8560724530911277
Susceptibility	ENSG00000042317	SPATA7	14	88384924	Susceptibility.M1.MAF_1.perc	reference	0	0.6627	0.0815719	0.1798055	0.6501	0	-?+---	25963	38	0	583337	810	0	848	0.7479404456532726
Severe	ENSG00000064666	CNN2	19	1026586	Severe.M3.MAF_0.1.perc	reference	0	0.8774	0.5277954	1.1635706	0.6501	0	?+-??-	2256	3	0	552609	176	0	179	0.413684098668549
Hospitalized	ENSG00000118412	CASP8AP2	6	89829894	Hospitalized.M3.MAF_0.1.perc	reference	0	0.8907	-0.3301411	0.7278225	0.6501	0	?-++-?	3929	6	0	46650	44	0	50	0.8092888031346992
Hospitalized	ENSG00000099817	POLR2E	19	1086574	Hospitalized.M3.MAF_0.1.perc	reference	0	0.9823	-0.2248046	0.4955985	0.6501	0	?---?-	7889	8	0	575238	302	0	310	0.8331418468359482
Susceptibility	ENSG00000075711	DLG1	3	197042560	Susceptibility.M3.MAF_0.1.perc	reference	12.3	0.3354	-0.0786376	0.173378	0.6501	0.0318266	+?---+	25823	136	0	539593	3370	1	3508	0.4291074266149738
Susceptibility	ENSG00000186868	MAPT	17	45894527	Susceptibility.M3.MAF_0.1.perc	reference	0	0.8775	0.0701276	0.1545854	0.6501	0	-?+--+	26482	51	0	580448	1046	1	1099	0.2581697096434456
Severe	ENSG00000130396	AFDN	6	167826922	Severe.M3.MAF_1.perc	reference	0	0.4328	-0.0736122	0.1622576	0.6501	0	?--+-+	4479	42	0	569592	8182	4	8232	0.3905322207614269
Susceptibility	ENSG00000173662	TAS1R1	1	6555307	Susceptibility.M3.MAF_1.perc	reference	0	0.4208	0.0273911	0.0603807	0.6501	0	--+-++	26616	341	1	595931	6575	9	6936	0.9158604488025834
Susceptibility	ENSG00000140932	CMTM2	16	66579448	Susceptibility.M3.MAF_1.perc	reference	0	0.5731	-0.0653627	0.1440758	0.6501	0	-?-+?+	24853	50	0	584766	1236	1	1288	0.6769285204930602
Severe	ENSG00000205097	FRG2	4	190024367	Severe.M4.MAF_0.1.perc	reference	0	0.8814	0.1738383	0.3832417	0.6501	0	?+-+?-	2641	8	0	561438	961	1	971	0.4314504498923999
Severe	ENSG00000141639	MAPK4	18	50560087	Severe.M4.MAF_0.1.perc	reference	25.2	0.2455	0.212036	0.467419	0.6501	0.351952	+-+---	4496	32	0	567114	3873	3	3911	0.15153829302409266
Severe	ENSG00000100079	LGALS2	22	37570248	Severe.M4.MAF_0.1.perc	reference	33.8	0.2206	0.3190032	0.7032465	0.6501	0.611381	?+-??+	4024	10	0	566356	1295	2	1309	0.48416578416576744
Hospitalized	ENSG00000152926	ZNF117	7	64971772	Hospitalized.M4.MAF_0.1.perc	reference	0	0.9771	0.0684303	0.1508522	0.6501	0	-+++--	11992	68	1	587380	3417	0	3487	0.9439422262969092
Susceptibility	ENSG00000139549	DHH	12	49086656	Susceptibility.M4.MAF_0.1.perc	reference	36.1	0.1804	-0.1331263	0.293441	0.6501	0.1523789	-?--+-	24661	51	0	578014	1437	0	1488	0.8967758170775254
Susceptibility	ENSG00000130856	ZNF236	18	76822557	Susceptibility.M4.MAF_0.1.perc	reference	0	0.434	0.0296025	0.0652558	0.6501	0	-?+-+-	27482	291	0	591889	6060	3	6357	0.7105009922606378
Severe	ENSG00000143013	LMO4	1	87328880	Severe.M4.MAF_1.perc	reference	20.9	0.2818	0.3033982	0.6689024	0.6501	0.5596422	?-++--	4213	12	0	564048	1627	0	1639	0.8681420764493272
Hospitalized	ENSG00000163879	DNALI1	1	37556919	Hospitalized.M4.MAF_1.perc	reference	28.9	0.2185	0.1192155	0.2628169	0.6501	0.1130918	--+-++	11664	134	1	586513	6381	6	6529	0.49742637719369576
Hospitalized	ENSG00000163121	NEURL3	2	96497646	Hospitalized.M4.MAF_1.perc	reference	53.6	0.0562	0.2431493	0.5360605	0.6501	0.7960558	----++	9384	39	0	476785	1333	1	1374	0.41180160638640395
Hospitalized	ENSG00000205707	ETFRF1	12	25195216	Hospitalized.M4.MAF_1.perc	reference	0	0.9165	-0.0991345	0.2185259	0.6501	0	?--++-	10170	25	0	568641	1594	1	1621	0.2644584766904096
Severe	ENSG00000160741	CRTC2	1	153947669	Severe.M1.MAF_0.1.perc	reference	0	1	-1.0131369	2.2343102	0.6502	0	?-??--	1838	0	0	541181	52	0	52	0.4380224599093084
Hospitalized	ENSG00000168610	STAT3	17	42313324	Hospitalized.M1.MAF_0.1.perc	reference	0	0.9476	0.380409	0.8387684	0.6502	0	?+--?-	7557	4	0	553276	123	0	127	0.5151670819247938
Hospitalized	ENSG00000221890	NPTXR	22	38818452	Hospitalized.M1.MAF_0.1.perc	reference	0	0.8294	0.59855	1.3197359	0.6502	0	?+-???	5759	0	0	551687	43	0	43	0.7923032548164204
Hospitalized	ENSG00000076770	MBNL3	23	132369317	Hospitalized.M1.MAF_0.1.perc	reference	0	0.9846	-0.6936531	1.529736	0.6502	0	?-???-	5355	0	0	509008	13	9	31	0.7405181460942851
Susceptibility	ENSG00000277893	SRD5A2	2	31522480	Susceptibility.M1.MAF_0.1.perc	reference	0	0.8496	-0.1296756	0.285974	0.6502	0	-?----	25487	11	0	589078	306	0	317	0.40269317194277
Severe	ENSG00000160741	CRTC2	1	153947669	Severe.M1.MAF_1.perc	reference	0	1	-1.0131369	2.2343102	0.6502	0	?-??--	1838	0	0	541181	52	0	52	0.4380224599093084
Severe	ENSG00000006607	FARP2	2	241356285	Severe.M1.MAF_1.perc	reference	0	0.9897	0.1284219	0.2831638	0.6502	0	++++?-	4743	26	0	568560	1512	0	1538	0.7510109063957775
Severe	ENSG00000205502	C2CD4B	15	62163535	Severe.M1.MAF_1.perc	reference	0	0.8007	0.2519861	0.5556153	0.6502	0	?++--+	3668	5	0	561577	370	2	379	0.6151852136040309
Hospitalized	ENSG00000198870	STKLD1	9	133376366	Hospitalized.M1.MAF_1.perc	reference	0	0.7857	-0.1121761	0.2473399	0.6502	0	?-+---	10489	23	0	580864	1077	1	1102	0.9546683436061251
Hospitalized	ENSG00000118971	CCND2	12	4269771	Hospitalized.M1.MAF_1.perc	reference	0	0.9776	0.2640233	0.5822022	0.6502	0	?+?+??	5445	5	0	500329	658	0	663	0.4747696358364532
Hospitalized	ENSG00000116032	GRIN3B	19	1000419	Hospitalized.M1.MAF_1.perc	reference	0	0.9856	-0.0802252	0.1768915	0.6502	0	?---+-	10780	42	0	576728	2584	0	2626	0.3290403992254356
Hospitalized	ENSG00000221890	NPTXR	22	38818452	Hospitalized.M1.MAF_1.perc	reference	0	0.8294	0.59855	1.3197359	0.6502	0	?+-???	5759	0	0	551687	43	0	43	0.7923032548164204
Hospitalized	ENSG00000076770	MBNL3	23	132369317	Hospitalized.M1.MAF_1.perc	reference	0	0.9846	-0.6936531	1.529736	0.6502	0	?-???-	5355	0	0	509008	13	9	31	0.7405181460942851
Susceptibility	ENSG00000183439	TRIM61	4	164954446	Susceptibility.M1.MAF_1.perc	reference	0	0.96	0.1092881	0.2410226	0.6502	0	-?++-+	22086	22	0	564720	473	2	499	0.8037686398647372
Severe	ENSG00000065882	TBC1D1	4	37891084	Severe.M3.MAF_0.1.perc	reference	0	0.8153	-0.1032044	0.2275655	0.6502	0	-----+	4828	26	0	568024	3309	0	3335	0.3271777271607468
Severe	ENSG00000171540	OTP	5	77628712	Severe.M3.MAF_0.1.perc	reference	0	0.9882	-0.4194657	0.9249841	0.6502	0	?-+-?-	3139	2	0	518451	169	0	171	0.7070173975180241
Severe	ENSG00000058091	CDK14	7	90466424	Severe.M3.MAF_0.1.perc	reference	0	0.8634	-0.1756068	0.3872692	0.6502	0	?-+---	4170	5	0	568202	1386	2	1395	0.5349065731622369
Hospitalized	ENSG00000183166	CALN1	7	71779491	Hospitalized.M3.MAF_0.1.perc	reference	0	0.9885	-0.1980959	0.4368573	0.6502	0	?--+--	7875	7	0	562742	543	1	552	0.1683288401651293
Susceptibility	ENSG00000136542	GALNT5	2	157257705	Susceptibility.M3.MAF_0.1.perc	reference	0	0.5243	-0.0443458	0.0977754	0.6502	0	-++---	27774	112	0	595484	2724	3	2842	0.9789375285786996
Susceptibility	ENSG00000188522	FAM83G	17	18968789	Susceptibility.M3.MAF_0.1.perc	reference	0	0.6482	0.0654666	0.1443654	0.6502	0	-?+---	25133	58	0	588798	1292	1	1352	0.6416225333163628
Severe	ENSG00000167916	KRT24	17	40697991	Severe.M3.MAF_1.perc	reference	0	0.8735	0.1173536	0.2587822	0.6502	0	?+--+-	4813	28	0	570374	1278	0	1306	0.7686761622494102
Hospitalized	ENSG00000140057	AK7	14	96392128	Hospitalized.M3.MAF_1.perc	reference	0	0.5608	-0.0508596	0.1121651	0.6502	0	?-----	12077	103	0	583123	7334	6	7449	0.49423064451178045
Hospitalized	ENSG00000008838	MED24	17	40019097	Hospitalized.M3.MAF_1.perc	reference	0	0.9753	0.0554347	0.1222256	0.6502	0	?+-+-+	10715	85	1	579722	6722	7	6823	0.9048786813566103
Susceptibility	ENSG00000174527	MYO1H	12	109347903	Susceptibility.M3.MAF_1.perc	reference	62.7	0.02968	0.1183658	0.2609798	0.6502	0.1768775	+?+--+	26911	159	0	591101	3058	3	3223	0.9824483160470887
Susceptibility	ENSG00000125648	SLC25A23	19	6436079	Susceptibility.M3.MAF_1.perc	reference	0	0.6806	-0.049299	0.1086981	0.6502	0	+?----	27079	95	0	591673	2180	0	2275	0.6207047274266764
Severe	ENSG00000130787	HIP1R	12	122834453	Severe.M4.MAF_0.1.perc	reference	0	0.9275	0.0666806	0.1470535	0.6502	0	++++--	4906	74	0	570620	10779	6	10865	0.6984345513253195
Hospitalized	ENSG00000175946	KLHL38	8	123645527	Hospitalized.M4.MAF_0.1.perc	reference	31.9	0.1967	0.129844	0.2863392	0.6502	0.1437353	--+-++	11731	86	0	586611	4372	5	4468	0.5320249683178769
Hospitalized	ENSG00000132600	PRMT7	16	68310974	Hospitalized.M4.MAF_0.1.perc	reference	21.7	0.2763	0.1124155	0.2478566	0.6502	0.0797781	?-++++	12124	100	0	583311	5462	0	5562	0.830008652866834
Susceptibility	ENSG00000109674	NEIL3	4	177309874	Susceptibility.M4.MAF_0.1.perc	reference	0	0.7305	0.0453906	0.1000968	0.6502	0	+?++--	26972	122	0	589394	2510	1	2634	0.10380663615421017
Susceptibility	ENSG00000031691	CENPQ	6	49463370	Susceptibility.M4.MAF_0.1.perc	reference	0	0.7816	-0.0828316	0.1826722	0.6502	0	-?----	25733	31	0	577887	687	0	718	0.3767554438091357
Susceptibility	ENSG00000108010	GLRX3	10	130136391	Susceptibility.M4.MAF_0.1.perc	reference	0	0.6575	0.0596165	0.1314765	0.6502	0	+?+---	25468	68	0	584079	1566	1	1636	0.7408616576377438
Susceptibility	ENSG00000173575	CHD2	15	92900189	Susceptibility.M4.MAF_0.1.perc	reference	6.4	0.3703	0.039123	0.0862836	0.6502	0.0054606	+?-+--	26424	337	0	587505	8147	3	8490	0.9599692157651534
Severe	ENSG00000013563	DNASE1L1	23	154401236	Severe.M4.MAF_1.perc	reference	0	0.9076	-0.1710535	0.3772149	0.6502	0	?--?--	4109	2	1	527057	184	98	384	0.6138166081060582
Hospitalized	ENSG00000184384	MAML2	11	95976598	Hospitalized.M4.MAF_1.perc	reference	0	0.497	0.0334217	0.0737004	0.6502	0	?+-+++	12094	295	1	571519	15353	21	15692	0.13302639125097673
Hospitalized	ENSG00000182346	DAOA	13	105465867	Hospitalized.M4.MAF_1.perc	reference	66.6	0.01747	0.3226758	0.7116412	0.6502	1.3366331	?---++	9306	20	0	565537	1118	1	1140	0.03498865748999051
Susceptibility	ENSG00000135845	PIGC	1	172370189	Susceptibility.M4.MAF_1.perc	reference	0	0.4717	-0.0369853	0.0815631	0.6502	0	+--+++	27052	172	0	582470	3698	4	3878	0.5883304240273048
Susceptibility	ENSG00000110717	NDUFS8	11	68030617	Susceptibility.M4.MAF_1.perc	reference	0	0.7133	0.0325814	0.0718462	0.6502	0	-?++-+	25944	217	1	585890	5198	5	5427	0.8683866724743395
Severe	ENSG00000213903	LTB4R	14	24311450	Severe.M1.MAF_0.1.perc	reference	0	0.999	-0.4302464	0.9489289	0.6503	0	?--?--	2213	0	0	564540	76	0	76	0.5537463860533461
Severe	ENSG00000125457	MIF4GD	17	75266228	Severe.M1.MAF_0.1.perc	reference	0	0.9109	-0.2031208	0.4480688	0.6503	0	?--++-	4143	6	0	565891	664	0	670	0.8328136758828875
Hospitalized	ENSG00000162654	GBP4	1	89181144	Hospitalized.M1.MAF_0.1.perc	reference	0	0.7088	-0.1837755	0.4054301	0.6503	0	?+----	9941	8	0	568581	454	0	462	0.879308346297801
Hospitalized	ENSG00000003393	ALS2	2	201700267	Hospitalized.M1.MAF_0.1.perc	reference	5.5	0.3655	0.1937583	0.4274059	0.6503	0.0842203	?++-?-	10016	16	0	576200	533	0	549	0.005849258937112578
Hospitalized	ENSG00000187510	PLEKHG7	12	92702843	Hospitalized.M1.MAF_0.1.perc	reference	0	0.9301	0.1365978	0.301329	0.6503	0	?+--+-	8773	16	0	579380	783	0	799	0.8014421617445942
Susceptibility	ENSG00000116288	PARK7	1	7954291	Susceptibility.M1.MAF_0.1.perc	reference	0	0.9084	0.195817	0.4319425	0.6503	0	-?+--?	23348	6	0	571304	90	0	96	0.980478175202316
Severe	ENSG00000198574	SH2D1B	1	162395268	Severe.M1.MAF_1.perc	reference	42.3	0.1577	-0.4376386	0.9654109	0.6503	1.4363794	?--?+-	3575	4	0	565245	252	0	256	0.9024319605911018
Severe	ENSG00000107186	MPDZ	9	13105706	Severe.M1.MAF_1.perc	reference	1.9	0.4044	-0.1224948	0.2702281	0.6503	0.0104611	-+-+--	4502	12	0	569134	1317	0	1329	0.24968485614775968
Severe	ENSG00000120832	MTERF2	12	106977277	Severe.M1.MAF_1.perc	reference	0	0.8547	0.1525575	0.336517	0.6503	0	?-++--	4505	13	1	569339	636	0	651	0.8780410980557931
Hospitalized	ENSG00000003393	ALS2	2	201700267	Hospitalized.M1.MAF_1.perc	reference	5.5	0.3655	0.1937583	0.4274059	0.6503	0.0842203	?++-?-	10016	16	0	576200	533	0	549	0.005849258937112578
Hospitalized	ENSG00000165507	DEPP1	10	44970981	Hospitalized.M1.MAF_1.perc	reference	0	0.965	-0.1345828	0.2968989	0.6503	0	?-+++-	10994	16	0	569766	872	1	890	0.9308364698086481
Susceptibility	ENSG00000187017	ESPN	1	6424776	Susceptibility.M1.MAF_1.perc	reference	0	0.674	0.0493468	0.10886	0.6503	0	+?++-+	24707	97	0	587424	2141	1	2240	0.04260426761622099
Susceptibility	ENSG00000121988	ZRANB3	2	135136916	Susceptibility.M1.MAF_1.perc	reference	0	0.8222	0.0371833	0.0820284	0.6503	0	+-+-++	27206	189	1	584936	3381	10	3592	0.004707908423786541
Susceptibility	ENSG00000104818	CGB2	19	49031890	Susceptibility.M1.MAF_1.perc	reference	0	0.8231	-0.0518964	0.114479	0.6503	0	+?--?-	25189	80	0	586017	1911	3	1997	0.8163052821551299
Severe	ENSG00000213903	LTB4R	14	24311450	Severe.M3.MAF_0.1.perc	reference	0	0.999	-0.4302464	0.9489289	0.6503	0	?--?--	2213	0	0	564540	76	0	76	0.5537463860533461
Severe	ENSG00000153976	HS3ST3A1	17	13494032	Severe.M3.MAF_0.1.perc	reference	0	0.9992	-0.4348561	0.9592478	0.6503	0	?---?-	3150	1	0	559779	197	0	198	0.8265499823331898
Hospitalized	ENSG00000105993	DNAJB6	7	157335381	Hospitalized.M3.MAF_0.1.perc	reference	0	0.8846	0.2498426	0.5511192	0.6503	0	?+-?--	8279	5	0	562579	300	0	305	0.4784004304556015
Susceptibility	ENSG00000157404	KIT	4	54657918	Susceptibility.M3.MAF_0.1.perc	reference	8.7	0.357	0.1134887	0.2503214	0.6503	0.0545966	+?+---	25727	60	0	585022	992	0	1052	0.307942608648953
Susceptibility	ENSG00000146267	FAXC	6	99271168	Susceptibility.M3.MAF_0.1.perc	reference	0	0.7742	0.1057473	0.2332456	0.6503	0	+?+--+	24164	23	0	573288	460	0	483	0.5762365423518978
Susceptibility	ENSG00000268964	ERVV-2	19	53044740	Susceptibility.M3.MAF_0.1.perc	reference	0	0.5602	-0.1718086	0.3789964	0.6503	0	+?-+--	17404	7	0	461561	161	2	172	0.6597546954002595
Susceptibility	ENSG00000182378	PLCXD1	23	276322	Susceptibility.M3.MAF_0.1.perc	reference	0	0.755	-0.3970885	0.8759223	0.6503	0	??+---	2121	1	0	13623	15	0	16	0.7771502384873042
Hospitalized	ENSG00000105993	DNAJB6	7	157335381	Hospitalized.M3.MAF_1.perc	reference	0	0.8846	0.2498426	0.5511192	0.6503	0	?+-?--	8279	5	0	562579	300	0	305	0.4784004304556015
Hospitalized	ENSG00000101290	CDS2	20	5126879	Hospitalized.M3.MAF_1.perc	reference	0	0.9647	-0.166198	0.3666404	0.6503	0	?-+-?-	8809	9	0	552712	600	0	609	0.23547313750947077
Susceptibility	ENSG00000146457	WTAP	6	159725585	Susceptibility.M3.MAF_1.perc	reference	37.2	0.1733	-0.2530547	0.5581923	0.6503	0.5331835	-?-+--	22443	90	0	572102	2525	0	2615	0.48232122912551895
Severe	ENSG00000188782	CATSPER4	1	26190561	Severe.M4.MAF_0.1.perc	reference	13	0.3311	-0.1841604	0.4061744	0.6503	0.1629854	?-++-+	4043	16	0	566748	3129	1	3147	0.8446753217123917
Severe	ENSG00000188033	ZNF490	19	12576100	Severe.M4.MAF_0.1.perc	reference	0	0.9939	-0.138275	0.3049663	0.6503	0	?-----	4010	9	0	563710	2151	0	2160	0.12062263529961258
Hospitalized	ENSG00000249481	SPATS1	6	44342650	Hospitalized.M4.MAF_0.1.perc	reference	0	0.9224	-0.1330394	0.2934735	0.6503	0	?-+---	10983	16	0	580414	875	0	891	0.2666573398628178
Susceptibility	ENSG00000171812	COL8A2	1	36095239	Susceptibility.M4.MAF_0.1.perc	reference	0	0.6236	0.0345192	0.0761393	0.6503	0	+-+---	27165	199	0	592033	4449	3	4654	0.6031152269976879
Susceptibility	ENSG00000176018	LYSMD3	5	90515611	Susceptibility.M4.MAF_0.1.perc	reference	0	0.5789	-0.0487215	0.1074839	0.6503	0	+?---+	26743	100	0	580653	2204	1	2306	0.879565809975528
Severe	ENSG00000148426	PROSER2	10	11823339	Severe.M4.MAF_1.perc	reference	0	0.8486	-0.0686352	0.1513961	0.6503	0	---+-+	4759	64	0	569981	7787	12	7875	0.5680294862943053
Severe	ENSG00000204979	MS4A13	11	60515392	Severe.M4.MAF_1.perc	reference	0	0.9518	-0.1276088	0.2814881	0.6503	0	--+---	4585	18	0	568507	1680	0	1698	0.37039039748924807
Severe	ENSG00000175536	LIPT2	11	74490519	Severe.M4.MAF_1.perc	reference	0	0.4747	0.186435	0.4112758	0.6503	0	?++--+	4331	10	0	565779	1735	0	1745	0.6278760438055047
Severe	ENSG00000073350	LLGL2	17	75525080	Severe.M4.MAF_1.perc	reference	7.8	0.3666	0.0451571	0.0995949	0.6503	0.0054882	+-+-++	4950	150	0	570572	20592	23	20788	0.7005013601286866
Hospitalized	ENSG00000165322	ARHGAP12	10	31805398	Hospitalized.M4.MAF_1.perc	reference	0	0.8171	-0.0541652	0.1194954	0.6503	0	?+----	12124	120	0	583310	5221	2	5345	0.9365278151751233
Hospitalized	ENSG00000142252	GEMIN7	19	45079195	Hospitalized.M4.MAF_1.perc	reference	25.5	0.2516	0.2090738	0.4611351	0.6503	0.2742456	?-+++-	9665	14	0	565514	606	2	624	0.30061127242006325
Susceptibility	ENSG00000164647	STEAP1	7	90154456	Susceptibility.M4.MAF_1.perc	reference	0	0.505	0.0274299	0.0605016	0.6503	0	-?++-+	26965	296	0	589392	7220	1	7518	0.7660178863735618
Susceptibility	ENSG00000148541	FAM13C	10	59246130	Susceptibility.M4.MAF_1.perc	reference	0	0.4439	0.0281735	0.0621434	0.6503	0	+?+--+	26299	306	0	580139	6609	11	6937	0.04822674682939339
Susceptibility	ENSG00000140470	ADAMTS17	15	99971437	Susceptibility.M4.MAF_1.perc	reference	7.4	0.3646	-0.0254427	0.056115	0.6503	0.0021921	-?+-+-	27268	719	0	591872	16516	12	17259	0.46075078087314253
Severe	ENSG00000158113	LRRC43	12	122167738	Severe.M1.MAF_0.1.perc	reference	14.3	0.3209	0.2605856	0.5750637	0.6504	0.3021351	?-+?--	4174	9	0	566142	1527	2	1540	0.9313333952514751
Severe	ENSG00000142065	ZFP14	19	36334453	Severe.M1.MAF_0.1.perc	reference	0	0.6807	0.5134063	1.1329258	0.6504	0	?-+??-	2552	1	0	564345	79	0	80	0.4752638539195677
Hospitalized	ENSG00000172687	ZNF738	19	21358930	Hospitalized.M1.MAF_0.1.perc	reference	0	0.9086	-0.6821563	1.5050991	0.6504	0	?-?-??	1903	2	0	955	1	0	3	0.5992803942183961
Susceptibility	ENSG00000115233	PSMD14	2	161308425	Susceptibility.M1.MAF_0.1.perc	reference	0	0.5784	0.5834558	1.2872545	0.6504	0	-?+???	20179	1	0	509011	12	0	13	0.7869716509161173
Susceptibility	ENSG00000177685	CRACR2B	11	826144	Susceptibility.M1.MAF_0.1.perc	reference	42.7	0.1368	0.2988937	0.6596021	0.6504	0.861835	-?-+++	24879	16	0	588671	413	1	431	0.5548428544801022
Susceptibility	ENSG00000139352	ASCL1	12	102957674	Susceptibility.M1.MAF_0.1.perc	reference	0	0.7625	0.5813051	1.2825725	0.6504	0	??+--?	20201	1	0	512100	14	0	15	0.49273120480692123
Severe	ENSG00000142065	ZFP14	19	36334453	Severe.M1.MAF_1.perc	reference	0	0.6807	0.5134063	1.1329258	0.6504	0	?-+??-	2552	1	0	564345	79	0	80	0.4752638539195677
Hospitalized	ENSG00000165006	UBAP1	9	34179005	Hospitalized.M1.MAF_1.perc	reference	0	0.9402	-0.4339112	0.9574354	0.6504	0	?-???-	6259	1	0	542685	49	0	50	0.6314441700361643
Susceptibility	ENSG00000115233	PSMD14	2	161308425	Susceptibility.M1.MAF_1.perc	reference	0	0.5784	0.5834558	1.2872545	0.6504	0	-?+???	20179	1	0	509011	12	0	13	0.7869716509161173
Hospitalized	ENSG00000153230	OR14K1	1	247738615	Hospitalized.M3.MAF_0.1.perc	reference	0	0.3708	0.5336642	1.177555	0.6504	0	?-?+??	2790	3	0	2360	1	0	4	0.7298521222929724
Hospitalized	ENSG00000172687	ZNF738	19	21358930	Hospitalized.M3.MAF_0.1.perc	reference	0	0.9086	-0.6821563	1.5050991	0.6504	0	?-?-??	1903	2	0	955	1	0	3	0.5992803942183961
Susceptibility	ENSG00000206557	TRIM71	3	32817997	Susceptibility.M3.MAF_0.1.perc	reference	16.4	0.3101	0.2016845	0.4450514	0.6504	0.246986	+?--+-	23970	42	0	572716	851	1	895	0.8707261433871297
Hospitalized	ENSG00000172732	MUS81	11	65857126	Hospitalized.M3.MAF_1.perc	reference	0	0.5168	-0.0863894	0.1906051	0.6504	0	?----+	11263	37	0	581994	2345	2	2386	0.5526162533453256
Hospitalized	ENSG00000156970	BUB1B	15	40161023	Hospitalized.M3.MAF_1.perc	reference	0	0.4132	0.0929627	0.2051112	0.6504	0	?+----	11851	56	0	582789	1452	1	1510	0.6025203265464042
Hospitalized	ENSG00000166948	TGM6	20	2380901	Hospitalized.M3.MAF_1.perc	reference	0	0.6059	0.0595179	0.1313207	0.6504	0	?+-+--	12124	100	0	583311	4195	4	4303	0.9021704775782358
Susceptibility	ENSG00000197863	ZNF790	19	36817428	Susceptibility.M3.MAF_1.perc	reference	17.8	0.3015	0.0863166	0.1904512	0.6504	0.0342455	-?++-+	25219	65	0	579910	1001	1	1068	0.5075460138999488
Severe	ENSG00000004468	CD38	4	15778275	Severe.M4.MAF_0.1.perc	reference	0	0.9312	-0.1428859	0.3152317	0.6504	0	?-+-?-	4269	12	0	567670	1936	1	1950	0.5171826452366258
Severe	ENSG00000279170	TSTD3	6	99520976	Severe.M4.MAF_0.1.perc	reference	0	0.921	-0.3685662	0.8133342	0.6504	0	?--???	2043	3	0	44086	48	0	51	0.2755679850637736
Severe	ENSG00000186166	CENATAC	11	118998138	Severe.M4.MAF_0.1.perc	reference	0	0.855	-0.1086229	0.2396547	0.6504	0	+-++-+	4782	19	0	570112	3000	4	3027	0.9326283790934915
Hospitalized	ENSG00000168913	ENHO	9	34521043	Hospitalized.M4.MAF_0.1.perc	reference	0	0.6144	0.2328771	0.5138508	0.6504	0	?+--++	7107	5	0	575421	349	0	354	0.5887507444187057
Hospitalized	ENSG00000110328	GALNT18	11	11270877	Hospitalized.M4.MAF_0.1.perc	reference	19.7	0.2895	-0.1257993	0.2775858	0.6504	0.0962507	?+--+-	11888	72	0	571138	3960	2	4036	0.2799417601870278
Hospitalized	ENSG00000259511	UBE2Q2L	15	84172493	Hospitalized.M4.MAF_0.1.perc	reference	0	0.6899	0.1085518	0.2394952	0.6504	0	?++-+-	5548	21	0	413194	1499	0	1520	0.7445874019050592
Hospitalized	ENSG00000147256	ARHGAP36	23	131058346	Hospitalized.M4.MAF_0.1.perc	reference	28.4	0.2417	-0.187609	0.4139782	0.6504	0.2215928	?--+?-	9285	11	6	521201	336	171	701	0.6503872211972399
Susceptibility	ENSG00000204516	MICB	6	31494881	Susceptibility.M4.MAF_0.1.perc	reference	0	0.8173	-0.0496582	0.1095757	0.6504	0	+?-+-+	25021	87	0	586503	2252	1	2341	0.5559365440548497
Hospitalized	ENSG00000118596	SLC16A7	12	59596029	Hospitalized.M4.MAF_1.perc	reference	0	0.8157	-0.0641946	0.1416532	0.6504	0	?-++--	11704	84	0	568487	4010	2	4098	0.014439574392661726
Hospitalized	ENSG00000100503	NIN	14	50719763	Hospitalized.M4.MAF_1.perc	reference	0	0.5317	-0.029186	0.0643962	0.6504	0	?-+-+-	12124	384	1	583311	19687	19	20111	0.6081281715588599
Hospitalized	ENSG00000196338	NLGN3	23	71144831	Hospitalized.M4.MAF_1.perc	reference	0	0.6726	-0.1183314	0.2611116	0.6504	0	?---?+	9679	10	6	522107	321	160	663	0.7650154328911051
Hospitalized	ENSG00000221823	PPP3R1	2	68178857	Hospitalized.M1.MAF_0.1.perc	reference	0	1	-0.9932564	2.1924354	0.6505	0	?--??-	5636	0	0	550244	18	0	18	0.5778556069464289
Hospitalized	ENSG00000167414	GNG8	19	46634076	Hospitalized.M1.MAF_0.1.perc	reference	0	1	-1.0081501	2.2251119	0.6505	0	?--???	5430	0	0	538216	22	0	22	0.4141093812105857
Susceptibility	ENSG00000075651	PLD1	3	171600404	Susceptibility.M1.MAF_0.1.perc	reference	0	0.7487	-0.0876929	0.1935605	0.6505	0	-?-++-	25613	29	0	587635	733	0	762	0.00954013212102169
Susceptibility	ENSG00000135324	MRAP2	6	84033772	Susceptibility.M1.MAF_0.1.perc	reference	0	0.8043	-0.1617145	0.356907	0.6505	0	-?-+?-	23104	8	0	566051	231	0	239	0.915934570438167
Susceptibility	ENSG00000140830	TXNL4B	16	72044289	Susceptibility.M1.MAF_0.1.perc	reference	0	0.8602	-0.2080565	0.459272	0.6505	0	-?--??	23456	5	0	568945	131	0	136	0.7711749948936862
Severe	ENSG00000158113	LRRC43	12	122167738	Severe.M1.MAF_1.perc	reference	14.3	0.3208	0.2606915	0.575428	0.6505	0.3028363	?-+?--	4174	9	0	566142	1529	2	1542	0.9313333952514751
Hospitalized	ENSG00000221823	PPP3R1	2	68178857	Hospitalized.M1.MAF_1.perc	reference	0	1	-0.9932564	2.1924354	0.6505	0	?--??-	5636	0	0	550244	18	0	18	0.5778556069464289
Hospitalized	ENSG00000164182	NDUFAF2	5	60945177	Hospitalized.M1.MAF_1.perc	reference	0	0.9992	-0.1689877	0.3729409	0.6505	0	?-----	7970	8	0	578390	615	0	623	0.6370702076191608
Hospitalized	ENSG00000167414	GNG8	19	46634076	Hospitalized.M1.MAF_1.perc	reference	0	1	-1.0081501	2.2251119	0.6505	0	?--???	5430	0	0	538216	22	0	22	0.4141093812105857
Susceptibility	ENSG00000135324	MRAP2	6	84033772	Susceptibility.M1.MAF_1.perc	reference	0	0.8043	-0.1617145	0.356907	0.6505	0	-?-+?-	23104	8	0	566051	231	0	239	0.915934570438167
Susceptibility	ENSG00000140830	TXNL4B	16	72044289	Susceptibility.M1.MAF_1.perc	reference	0	0.8602	-0.2080565	0.459272	0.6505	0	-?--??	23456	5	0	568945	131	0	136	0.7711749948936862
Severe	ENSG00000111907	TPD52L1	6	125119049	Severe.M3.MAF_0.1.perc	reference	0	0.979	-0.2076314	0.4582177	0.6505	0	?---?-	2049	3	0	559867	1087	0	1090	0.5165413065023553
Severe	ENSG00000069399	BCL3	19	44747705	Severe.M3.MAF_0.1.perc	reference	0	0.9999	-0.549276	1.2121952	0.6505	0	?--?--	3259	1	0	550041	141	0	142	0.6102849536224778
Hospitalized	ENSG00000118655	DCLRE1B	1	113905213	Hospitalized.M3.MAF_0.1.perc	reference	73.2	0.004826	0.599151	1.3222521	0.6505	5.6690089	?---+-	10781	5	0	568964	677	0	682	0.9294030307464328
Hospitalized	ENSG00000168952	STXBP6	14	24809656	Hospitalized.M3.MAF_0.1.perc	reference	0	0.9927	0.2185471	0.4824372	0.6505	0	?++-?-	10269	9	0	567482	302	0	311	0.5900225272968903
Severe	ENSG00000158106	RHPN1	8	143368876	Severe.M3.MAF_1.perc	reference	18.7	0.2921	-0.1565285	0.3454654	0.6505	0.1477599	--+---	4826	20	0	570063	2528	6	2560	0.8791352302256945
Hospitalized	ENSG00000176697	BDNF	11	27654893	Hospitalized.M3.MAF_1.perc	reference	0	0.8288	0.0932641	0.2058284	0.6505	0	?+----	10880	31	0	569459	2103	0	2134	0.8484406274415414
Hospitalized	ENSG00000168952	STXBP6	14	24809656	Hospitalized.M3.MAF_1.perc	reference	0	0.9927	0.2185471	0.4824372	0.6505	0	?++-?-	10269	9	0	567482	302	0	311	0.5900225272968903
Hospitalized	ENSG00000184277	TM2D3	15	101621444	Hospitalized.M3.MAF_1.perc	reference	3.4	0.3871	0.1360964	0.3004215	0.6505	0.0366211	?+-++-	10361	23	0	578072	1170	1	1195	0.19618810302249748
Susceptibility	ENSG00000198794	SCAMP5	15	74957219	Susceptibility.M3.MAF_1.perc	reference	54.5	0.06632	0.4703462	1.0381002	0.6505	2.640436	-?--+-	25098	15	0	568413	323	0	338	0.5487815343342635
Susceptibility	ENSG00000261210	CLEC19A	16	19285731	Susceptibility.M3.MAF_1.perc	reference	57.1	0.07231	0.397694	0.8777484	0.6505	1.3756743	-?-+?-	26576	11	0	588900	195	0	206	0.5079370477396012
Susceptibility	ENSG00000104936	DMPK	19	45769709	Susceptibility.M3.MAF_1.perc	reference	0	0.8988	0.053783	0.1186906	0.6505	0	-?+--+	26495	100	0	590410	1895	0	1995	0.5060817617349803
Severe	ENSG00000198771	RCSD1	1	167630093	Severe.M4.MAF_0.1.perc	reference	0	0.92	-0.0715428	0.1579277	0.6505	0	?-+++-	4259	20	0	566301	2648	0	2668	0.7238437796313
Severe	ENSG00000170293	CMTM8	3	32238679	Severe.M4.MAF_0.1.perc	reference	63	0.04385	0.3962611	0.8747017	0.6505	1.6634529	?-+-?-	4144	6	0	564064	814	0	820	0.39570409433390097
Severe	ENSG00000186952	TMEM232	5	110289233	Severe.M4.MAF_0.1.perc	reference	0	0.9457	-0.0987606	0.2179559	0.6505	0	+--++-	4906	25	0	570611	3696	1	3723	0.47976166696153905
Severe	ENSG00000157999	ANKRD61	7	6031376	Severe.M4.MAF_0.1.perc	reference	0	0.8474	-0.1078823	0.2380907	0.6505	0	+--?+-	4437	22	0	565234	3422	2	3448	0.9753949777418652
Severe	ENSG00000178209	PLEC	8	143915153	Severe.M4.MAF_0.1.perc	reference	0	0.8804	0.0275321	0.0607594	0.6505	0	-+++++	4950	476	0	570572	65852	32	66392	0.5333714239814761
Hospitalized	ENSG00000035928	RFC1	4	39287456	Hospitalized.M4.MAF_0.1.perc	reference	0	0.8957	-0.0637396	0.1406631	0.6505	0	?-----	12017	76	0	583030	4354	2	4434	0.6224157040650574
Hospitalized	ENSG00000135451	TROAP	12	49323236	Hospitalized.M4.MAF_0.1.perc	reference	0	0.8789	0.0571631	0.126154	0.6505	0	?+-+++	12064	98	0	583218	5375	5	5483	0.0739964830877679
Hospitalized	ENSG00000276409	CCL14	17	35983288	Hospitalized.M4.MAF_0.1.perc	reference	0	0.7791	-0.137944	0.3044366	0.6505	0	?+----	9313	12	0	576652	933	0	945	0.8745975241687517
Susceptibility	ENSG00000162571	TTLL10	1	1173880	Susceptibility.M4.MAF_0.1.perc	reference	21.2	0.2796	-0.056712	0.1251628	0.6505	0.0201561	+?----	26972	255	0	589395	6441	2	6700	0.0445017814078378
Susceptibility	ENSG00000115902	SLC1A4	2	64988477	Susceptibility.M4.MAF_0.1.perc	reference	0	0.5448	0.0370974	0.0818846	0.6505	0	+?+++-	27340	161	0	591878	3532	2	3697	0.7652431101207031
Susceptibility	ENSG00000126803	HSPA2	14	64535905	Susceptibility.M4.MAF_0.1.perc	reference	0	0.8992	0.049889	0.1101024	0.6505	0	+?++--	25924	94	0	578523	1979	1	2075	0.6527009543447562
Severe	ENSG00000107968	MAP3K8	10	30434021	Severe.M4.MAF_1.perc	reference	0	0.6388	-0.1055432	0.232917	0.6505	0	+-+---	4634	29	0	568705	2481	1	2512	0.1427570999900174
Severe	ENSG00000128283	CDC42EP1	22	37560480	Severe.M4.MAF_1.perc	reference	0	0.8831	-0.0583978	0.128888	0.6505	0	?---+-	4698	76	1	570368	11223	15	11331	0.6892416970951962
Hospitalized	ENSG00000143641	GALNT2	1	230057990	Hospitalized.M4.MAF_1.perc	reference	0	0.8429	-0.0424821	0.0937724	0.6505	0	?---++	11504	118	0	581321	6386	7	6518	0.8749787025337247
Hospitalized	ENSG00000125571	IL37	2	112912971	Hospitalized.M4.MAF_1.perc	reference	40.7	0.1338	0.1596201	0.35233	0.6505	0.2690059	-+++-+	12085	53	0	588125	2008	4	2069	0.9470624748978835
Hospitalized	ENSG00000196586	MYO6	6	75749192	Hospitalized.M4.MAF_1.perc	reference	44.3	0.1103	0.0833368	0.1839615	0.6505	0.0731068	--+--+	12184	328	0	588228	18437	26	18817	0.1379058607129157
Hospitalized	ENSG00000165617	DACT1	14	58633967	Hospitalized.M4.MAF_1.perc	reference	0	0.7851	-0.0419739	0.0926337	0.6505	0	?+-++-	11603	169	1	581421	9364	9	9553	0.6577677344522397
Hospitalized	ENSG00000034152	MAP2K3	17	21284672	Hospitalized.M4.MAF_1.perc	reference	1.1	0.4	0.0421014	0.0929348	0.6505	0.001297	?+-++-	10896	164	0	580946	11873	0	12037	0.18067893309320684
Severe	ENSG00000197885	NKIRAS1	3	23889951	Severe.M1.MAF_0.1.perc	reference	0	0.3943	0.3159218	0.6974877	0.6506	0	?++??-	2161	1	0	552863	321	0	322	0.6647896038211917
Severe	ENSG00000173011	TADA2B	4	7041899	Severe.M1.MAF_0.1.perc	reference	0	1	-1.025088	2.2635257	0.6506	0	?-????	1524	0	0	499833	33	0	33	0.7050317077219044
Severe	ENSG00000170743	SYT9	11	7238778	Severe.M1.MAF_0.1.perc	reference	0	0.8713	0.566826	1.251502	0.6506	0	?-+?--	3332	1	0	561164	82	0	83	0.7436909099646744
Severe	ENSG00000172199	OR8U1	11	56375624	Severe.M1.MAF_0.1.perc	reference	22.6	0.2702	0.4981723	1.1000347	0.6506	1.5317471	+-+-?-	4083	4	0	552664	170	0	174	0.48916176024029817
Severe	ENSG00000134398	ERN2	16	23690310	Severe.M1.MAF_0.1.perc	reference	0	0.7913	0.1452137	0.3206301	0.6506	0	?++---	4641	13	0	569941	1715	0	1728	0.9470049926120276
Severe	ENSG00000198157	HMGN5	23	81113699	Severe.M1.MAF_0.1.perc	reference	0	0.9997	-0.5265489	1.162451	0.6506	0	?-??--	1800	0	0	510899	13	13	39	0.48287282040701657
Susceptibility	ENSG00000186635	ARAP1	11	72685069	Susceptibility.M1.MAF_0.1.perc	reference	0	0.9432	-0.126127	0.2784513	0.6506	0	-?-++-	23872	16	0	573708	272	0	288	0.3229850043259911
Susceptibility	ENSG00000101346	POFUT1	20	32207880	Susceptibility.M1.MAF_0.1.perc	reference	73.4	0.02329	0.593768	1.3110029	0.6506	3.0812218	??-+?-	22053	4	0	561427	78	0	82	0.5197875750929792
Severe	ENSG00000197885	NKIRAS1	3	23889951	Severe.M1.MAF_1.perc	reference	0	0.3943	0.3159218	0.6974877	0.6506	0	?++??-	2161	1	0	552863	321	0	322	0.6647896038211917
Severe	ENSG00000173011	TADA2B	4	7041899	Severe.M1.MAF_1.perc	reference	0	1	-1.025088	2.2635257	0.6506	0	?-????	1524	0	0	499833	33	0	33	0.7050317077219044
Severe	ENSG00000172199	OR8U1	11	56375624	Severe.M1.MAF_1.perc	reference	22.6	0.2702	0.4981723	1.1000347	0.6506	1.5317471	+-+-?-	4083	4	0	552664	170	0	174	0.48916176024029817
Severe	ENSG00000198157	HMGN5	23	81113699	Severe.M1.MAF_1.perc	reference	0	0.9997	-0.5265489	1.162451	0.6506	0	?-??--	1800	0	0	510899	13	13	39	0.48287282040701657
Hospitalized	ENSG00000153064	BANK1	4	101411286	Hospitalized.M1.MAF_1.perc	reference	0	0.5976	-0.1037294	0.2290053	0.6506	0	?----+	11754	25	0	570755	1443	1	1470	0.8705182968583229
Hospitalized	ENSG00000120440	TTLL2	6	167325071	Hospitalized.M1.MAF_1.perc	reference	13.6	0.3278	0.1507534	0.3328085	0.6506	0.0958577	-+-+++	9584	18	0	573394	793	4	819	0.9652670799292795
Hospitalized	ENSG00000136297	MMD2	7	4905989	Hospitalized.M1.MAF_1.perc	reference	56.3	0.05738	0.6110684	1.3492939	0.6506	3.3533609	?-+---	9356	7	0	578031	175	1	184	0.2538049279112977
Hospitalized	ENSG00000139436	GIT2	12	109929802	Hospitalized.M1.MAF_1.perc	reference	0	0.9736	0.3234104	0.7140211	0.6506	0	?+--?-	8808	6	0	561799	143	0	149	0.4055581286533359
Susceptibility	ENSG00000129221	AIPL1	17	6393693	Susceptibility.M1.MAF_1.perc	reference	0	0.9544	0.0820638	0.1811846	0.6506	0	-?+---	25631	38	0	590502	759	1	799	0.5098814626771524
Susceptibility	ENSG00000197134	ZNF257	19	22052430	Susceptibility.M1.MAF_1.perc	reference	0	0.6322	0.0567049	0.12518	0.6506	0	-?+--+	26542	87	0	590598	1304	4	1399	0.8368398333227426
Susceptibility	ENSG00000101346	POFUT1	20	32207880	Susceptibility.M1.MAF_1.perc	reference	73.4	0.02329	0.593768	1.3110029	0.6506	3.0812218	??-+?-	22053	4	0	561427	78	0	82	0.5197875750929792
Severe	ENSG00000198842	STYXL2	1	167094075	Severe.M3.MAF_0.1.perc	reference	0	0.732	-0.071955	0.1588453	0.6506	0	?---+-	4476	17	0	569685	2239	2	2260	0.6650076682301183
Severe	ENSG00000176907	TCIM	8	40153482	Severe.M3.MAF_0.1.perc	reference	0	0.8619	0.2352151	0.5193039	0.6506	0	?+-??-	3180	5	0	559333	679	0	684	0.7022331023690164
Severe	ENSG00000142273	CBLC	19	44777869	Severe.M3.MAF_0.1.perc	reference	0	0.9844	0.1715122	0.3786299	0.6506	0	+++---	4707	10	0	569697	1016	0	1026	0.911763906448025
Susceptibility	ENSG00000185519	FAM131C	1	16057769	Susceptibility.M3.MAF_0.1.perc	reference	0	0.7147	0.0803899	0.177469	0.6506	0	-?+--+	25293	44	0	580209	756	0	800	0.9768945580199724
Severe	ENSG00000118113	MMP8	11	102711796	Severe.M3.MAF_1.perc	reference	0	0.7981	-0.0750858	0.1657662	0.6506	0	?-++-+	4614	55	0	570060	5293	4	5356	0.921877318807935
Severe	ENSG00000128829	EIF2AK4	15	39934115	Severe.M3.MAF_1.perc	reference	0	0.8802	0.0765895	0.1690907	0.6506	0	+++++-	4883	33	0	570490	4449	3	4488	0.5548602859908217
Severe	ENSG00000154265	ABCA5	17	69244311	Severe.M3.MAF_1.perc	reference	0	0.993	0.0632039	0.1395328	0.6506	0	-++-+-	4957	42	0	570549	4328	6	4382	0.4830911082163439
Hospitalized	ENSG00000169252	ADRB2	5	148826611	Hospitalized.M3.MAF_1.perc	reference	0	0.8443	-0.1412212	0.3117961	0.6506	0	?---?-	8839	16	0	562610	1049	0	1065	0.044298493366312516
Hospitalized	ENSG00000184698	OR51M1	11	5383812	Hospitalized.M3.MAF_1.perc	reference	0	0.7091	-0.0883066	0.1949416	0.6506	0	?-+--+	10128	31	0	569655	2307	4	2346	0.4634682674901119
Hospitalized	ENSG00000160396	HIPK4	19	40379271	Hospitalized.M3.MAF_1.perc	reference	0	0.9208	0.0683769	0.1509519	0.6506	0	?+-++-	12124	73	0	583311	2930	4	3011	0.9173583896783299
Susceptibility	ENSG00000175229	GAL3ST3	11	66040765	Susceptibility.M3.MAF_1.perc	reference	0	0.4486	-0.045424	0.1002857	0.6506	0	-?-++-	24616	105	0	577821	2548	0	2653	0.28040154273806506
Susceptibility	ENSG00000079435	LIPE	19	42401514	Susceptibility.M3.MAF_1.perc	reference	35.1	0.187	-0.0785104	0.173352	0.6506	0.0491731	-?-+--	27122	181	1	591857	3876	1	4061	0.6932137099244453
Severe	ENSG00000143032	BARHL2	1	90711539	Severe.M4.MAF_0.1.perc	reference	0	0.6829	-0.1201073	0.2651871	0.6506	0	?-++++	4698	19	0	570367	2425	1	2446	0.6854852797657797
Severe	ENSG00000182389	CACNB4	2	151832771	Severe.M4.MAF_0.1.perc	reference	0	0.6598	0.1353574	0.2988863	0.6506	0	-+----	4419	17	0	564519	2062	0	2079	0.4936032322622923
Severe	ENSG00000198721	ECI2	6	4115693	Severe.M4.MAF_0.1.perc	reference	0	0.9094	0.1080556	0.2385906	0.6506	0	++-++-	4474	28	0	566977	2786	1	2816	0.9368327759578147
Hospitalized	ENSG00000167969	ECI1	16	2239402	Hospitalized.M4.MAF_0.1.perc	reference	45.5	0.1192	0.1789489	0.3951533	0.6506	0.3103146	?+-++-	11590	80	0	581418	4130	2	4214	0.26495116919799866
Susceptibility	ENSG00000102837	OLFM4	13	53028813	Susceptibility.M4.MAF_0.1.perc	reference	0	0.9105	0.0470587	0.1039006	0.6506	0	+?+-+-	26280	111	0	587025	2478	0	2589	0.8579609279259756
Severe	ENSG00000188739	RBM34	1	235131183	Severe.M4.MAF_1.perc	reference	0	0.4953	0.0706355	0.1559376	0.6506	0	?+++--	4675	48	0	570238	4244	6	4304	0.72804205268528
Severe	ENSG00000153561	RMND5A	2	86720291	Severe.M4.MAF_1.perc	reference	0	0.979	-0.1594553	0.3520721	0.6506	0	?-+---	4087	10	0	563755	1327	2	1341	0.26993871796374136
Severe	ENSG00000130962	PRRG1	23	37349309	Severe.M4.MAF_1.perc	reference	0	0.928	0.1689849	0.3730528	0.6506	0	++-??-	4015	4	3	521747	163	99	371	0.8044872487921697
Hospitalized	ENSG00000011275	RNF216	7	5620047	Hospitalized.M4.MAF_1.perc	reference	0	0.9546	0.0419399	0.0925863	0.6506	0	-+-+-+	12184	194	0	588228	9547	12	9765	0.7833636019357566
Hospitalized	ENSG00000136802	LRRC8A	9	128882133	Hospitalized.M4.MAF_1.perc	reference	0	0.7299	-0.0422915	0.0933599	0.6506	0	?---++	12094	164	0	571519	10278	26	10494	0.5501547239379744
Hospitalized	ENSG00000178971	CTC1	17	8224815	Hospitalized.M4.MAF_1.perc	reference	0	0.8793	-0.0389316	0.0859489	0.6506	0	?----+	12124	201	0	583311	11288	5	11499	0.5110746122051798
Hospitalized	ENSG00000198455	ZXDB	23	57592011	Hospitalized.M4.MAF_1.perc	reference	20.6	0.2865	0.1022857	0.2258373	0.6506	0.0511006	?-++?+	8379	18	20	521518	1183	724	2689	0.42064292180097185
Susceptibility	ENSG00000072840	EVC	4	5711201	Susceptibility.M4.MAF_1.perc	reference	0	0.9983	0.0164261	0.0362644	0.6506	0	+++--+	27803	885	1	596161	20088	34	21043	0.048088613565890066
Susceptibility	ENSG00000167434	CA4	17	60149942	Susceptibility.M4.MAF_1.perc	reference	66.5	0.01792	-0.1642401	0.3625953	0.6506	0.3815165	+?+-+-	27125	82	0	591861	1727	5	1819	0.875339236491286
Severe	ENSG00000172828	CES3	16	66961245	Severe.M1.MAF_0.1.perc	reference	0	0.9771	-0.2286548	0.5049726	0.6507	0	?--?--	3869	4	0	563098	790	1	796	0.7114001979711537
Hospitalized	ENSG00000055070	SZRD1	1	16352575	Hospitalized.M1.MAF_0.1.perc	reference	0	1	-1.0181826	2.2486254	0.6507	0	?---??	5376	0	0	512830	20	0	20	0.6027477692032814
Severe	ENSG00000081913	PHLPP1	18	62715541	Severe.M1.MAF_1.perc	reference	0	0.8688	0.3871695	0.855008	0.6507	0	?+++--	3637	8	0	563271	162	0	170	0.3664193394781591
Severe	ENSG00000188992	LIPI	21	14108813	Severe.M1.MAF_1.perc	reference	0	0.7541	0.2003422	0.4424594	0.6507	0	---++-	4698	6	0	569798	393	0	399	0.9058534771436956
Hospitalized	ENSG00000055070	SZRD1	1	16352575	Hospitalized.M1.MAF_1.perc	reference	0	1	-1.0181826	2.2486254	0.6507	0	?---??	5376	0	0	512830	20	0	20	0.6027477692032814
Hospitalized	ENSG00000213171	LINGO4	1	151800264	Hospitalized.M1.MAF_1.perc	reference	0	0.5008	-0.180123	0.3978664	0.6507	0	?---+-	10829	11	0	567846	446	0	457	0.5081642980580255
Hospitalized	ENSG00000184719	RNLS	10	88273864	Hospitalized.M3.MAF_0.1.perc	reference	0	0.8108	-0.1289226	0.2847144	0.6507	0	?-++--	10735	17	0	580540	990	0	1007	0.7334236406925058
Hospitalized	ENSG00000182093	GET1	21	39377698	Hospitalized.M3.MAF_0.1.perc	reference	0	0.7757	0.1962431	0.4333602	0.6507	0	?+--+-	7426	9	0	562727	483	0	492	0.8186161372360743
Susceptibility	ENSG00000140319	SRP14	15	40035690	Susceptibility.M3.MAF_0.1.perc	reference	0	0.8782	0.1653711	0.3651856	0.6507	0	+?+---	25088	13	0	585709	156	0	169	0.6614945442624776
Severe	ENSG00000173894	CBX2	17	79778148	Severe.M3.MAF_1.perc	reference	0	0.992	0.1644016	0.363132	0.6507	0	?++-?-	2233	10	0	560219	1683	0	1693	0.5690702920177437
Hospitalized	ENSG00000185046	ANKS1B	12	98726457	Hospitalized.M3.MAF_1.perc	reference	4.7	0.3802	0.1199814	0.2649462	0.6507	0.0343004	?++-+-	11063	33	0	569341	1842	2	1879	0.6216714793938805
Hospitalized	ENSG00000154839	SKA1	18	50375040	Hospitalized.M3.MAF_1.perc	reference	0	0.5086	-0.1253178	0.2767786	0.6507	0	?--++-	10807	18	0	579330	973	3	997	0.682175531141527
Hospitalized	ENSG00000238269	PAGE2B	23	55075030	Hospitalized.M3.MAF_1.perc	reference	0	0.9915	-0.8760992	1.934818	0.6507	0	?-???-	5493	0	0	511472	15	4	23	0.7320355679884601
Susceptibility	ENSG00000146830	GIGYF1	7	100679507	Susceptibility.M3.MAF_1.perc	reference	0	0.6009	0.0250412	0.0553029	0.6507	0	+?+-++	27126	367	1	591860	8837	15	9236	0.0076794350999945605
Susceptibility	ENSG00000166483	WEE1	11	9573670	Susceptibility.M3.MAF_1.perc	reference	15.7	0.3132	-0.1643906	0.3631137	0.6507	0.107022	-?+-?-	23830	16	0	572147	368	0	384	0.1641951981744223
Severe	ENSG00000077498	TYR	11	89177875	Severe.M4.MAF_0.1.perc	reference	53.8	0.0549	0.2526468	0.5579005	0.6507	0.8028728	--+--+	4706	42	0	569698	5949	3	5997	0.8590889311764617
Severe	ENSG00000140067	FAM181A	14	93918894	Severe.M4.MAF_0.1.perc	reference	0	0.8387	0.1160317	0.2562761	0.6507	0	?++-?-	4202	24	0	566558	2384	2	2412	0.8056708464175824
Severe	ENSG00000072501	SMC1A	23	53374149	Severe.M4.MAF_0.1.perc	reference	0	0.9955	-0.179946	0.3974488	0.6507	0	?--?--	3914	3	3	522872	399	242	892	0.5672419990863943
Hospitalized	ENSG00000133193	FAM104A	17	73207353	Hospitalized.M4.MAF_0.1.perc	reference	0	0.6554	0.0797585	0.1761631	0.6507	0	?++--+	11667	52	0	582200	2713	1	2767	0.8606367359734973
Hospitalized	ENSG00000099338	CATSPERG	19	38335775	Hospitalized.M4.MAF_0.1.perc	reference	10.7	0.3449	-0.0725275	0.1601805	0.6507	0.0237166	?+-+--	12124	155	0	583311	9200	4	9363	0.20674796474673646
Susceptibility	ENSG00000164270	HTR4	5	148451032	Susceptibility.M4.MAF_0.1.perc	reference	0	0.4775	0.0340655	0.0752422	0.6507	0	+?++-+	26366	203	0	579520	4773	5	4986	0.5624871072147376
Severe	ENSG00000275714	H3C1	6	26020451	Severe.M4.MAF_1.perc	reference	0	0.9543	-0.1062025	0.2345282	0.6507	0	---+--	4883	29	0	570490	3768	2	3801	0.7625709517816581
Hospitalized	ENSG00000168530	MYL1	2	210290150	Hospitalized.M4.MAF_1.perc	reference	0	0.9706	-0.0590222	0.1303476	0.6507	0	?--++-	11548	73	0	582419	4972	7	5059	0.8794254909851638
Hospitalized	ENSG00000180871	CXCR2	2	218125289	Hospitalized.M4.MAF_1.perc	reference	0	0.8113	0.0584553	0.1291112	0.6507	0	-+--+-	9593	84	0	569499	4918	6	5014	0.03729929111838025
Susceptibility	ENSG00000170180	GYPA	4	144109303	Susceptibility.M4.MAF_1.perc	reference	0	0.9209	0.0296946	0.0655823	0.6507	0	+?++--	23916	257	0	587401	6213	15	6500	0.9485222652730739
Susceptibility	ENSG00000103356	EARS2	16	23520754	Susceptibility.M4.MAF_1.perc	reference	0	0.5913	0.0221939	0.049021	0.6507	0	-?++++	26860	493	0	590263	11290	8	11799	0.7417994983880347
Severe	ENSG00000107854	TNKS2	10	91798426	Severe.M1.MAF_0.1.perc	reference	58.3	0.0661	0.722371	1.5960475	0.6508	4.2816908	?-++?-	2234	2	0	560216	394	1	398	0.22954669216653947
Severe	ENSG00000167612	ANKRD33	12	51888009	Severe.M1.MAF_0.1.perc	reference	22.2	0.2734	0.3370595	0.7445398	0.6508	0.6327302	?-+---	4183	5	0	566257	375	0	380	0.8327705347851784
Severe	ENSG00000215041	NEURL4	17	7315628	Severe.M1.MAF_0.1.perc	reference	0	0.9995	-0.3397625	0.7506546	0.6508	0	?---?-	2285	1	0	555830	236	0	237	0.6462663104973613
Hospitalized	ENSG00000075391	RASAL2	1	178094104	Hospitalized.M1.MAF_0.1.perc	reference	0.2	0.4047	0.245796	0.5430315	0.6508	0.0077699	?--+-+	7248	6	0	561685	225	0	231	0.7650462727492947
Hospitalized	ENSG00000168936	TMEM129	4	1715952	Hospitalized.M1.MAF_0.1.perc	reference	0	0.9443	0.2155128	0.4760442	0.6508	0	?+-??-	6465	5	0	571079	405	0	410	0.6809620801132938
Hospitalized	ENSG00000249861	LGALS16	19	39655913	Hospitalized.M1.MAF_0.1.perc	reference	0	0.6883	0.3800348	0.8396815	0.6508	0	?+-??-	5672	2	0	466694	118	0	120	0.8390295276930649
Susceptibility	ENSG00000145331	TRMT10A	4	99546709	Susceptibility.M1.MAF_0.1.perc	reference	0	0.6745	0.0917114	0.2026019	0.6508	0	-?+---	25436	30	0	577554	700	0	730	0.5036119217842038
Susceptibility	ENSG00000167515	TRAPPC2L	16	88856220	Susceptibility.M1.MAF_0.1.perc	reference	0	0.9595	-0.1022412	0.2258793	0.6508	0	-?-+--	25016	20	0	588171	484	0	504	0.4512823937985102
Severe	ENSG00000107854	TNKS2	10	91798426	Severe.M1.MAF_1.perc	reference	58.3	0.0661	0.722371	1.5960475	0.6508	4.2816908	?-++?-	2234	2	0	560216	394	1	398	0.22954669216653947
Hospitalized	ENSG00000138823	MTTP	4	99564081	Hospitalized.M1.MAF_1.perc	reference	0	0.9264	0.1687502	0.3727934	0.6508	0	?+----	9369	11	0	579955	552	1	565	0.4123318245856383
Hospitalized	ENSG00000249861	LGALS16	19	39655913	Hospitalized.M1.MAF_1.perc	reference	0	0.6883	0.3800348	0.8396815	0.6508	0	?+-??-	5672	2	0	466694	118	0	120	0.8390295276930649
Severe	ENSG00000063015	SEZ6	17	28954901	Severe.M3.MAF_0.1.perc	reference	0	0.7173	-0.1441501	0.3184932	0.6508	0	?-----	4064	13	0	567305	2253	3	2272	0.1915859481869239
Severe	ENSG00000213889	PPM1N	19	45488777	Severe.M3.MAF_0.1.perc	reference	0	0.9505	-0.2594091	0.5731669	0.6508	0	?-+-+-	3874	3	0	567580	331	0	334	0.8596375320273388
Susceptibility	ENSG00000163497	FEV	2	218981087	Susceptibility.M3.MAF_0.1.perc	reference	0	0.819	-0.2395738	0.529227	0.6508	0	-?+-+?	22470	5	0	563360	96	0	101	0.7598123992959651
Susceptibility	ENSG00000170448	NFXL1	4	47847233	Susceptibility.M3.MAF_0.1.perc	reference	0	0.4178	0.0530159	0.1171103	0.6508	0	+?+-+-	26325	86	0	589730	1867	0	1953	0.6053300176178521
Severe	ENSG00000138356	AOX1	2	200586014	Severe.M3.MAF_1.perc	reference	0	0.7291	0.076002	0.1678942	0.6508	0	+++---	4707	64	0	569699	4824	4	4896	0.4251483727040605
Severe	ENSG00000112305	SMAP1	6	70667776	Severe.M3.MAF_1.perc	reference	25.6	0.251	0.3666394	0.8100999	0.6508	0.8682733	?--+-+	4170	6	0	568202	840	1	848	0.5497076514626921
Hospitalized	ENSG00000163006	CCDC138	2	108786757	Hospitalized.M3.MAF_1.perc	reference	0	0.8217	-0.0775591	0.1713576	0.6508	0	--+-++	11695	50	0	587533	3441	3	3497	0.8378356459842125
Susceptibility	ENSG00000162458	FBLIM1	1	15756607	Susceptibility.M3.MAF_1.perc	reference	0	0.5981	-0.0705125	0.1557539	0.6508	0	-?+---	24991	47	0	579091	1043	3	1096	0.7981651096200205
Susceptibility	ENSG00000163497	FEV	2	218981087	Susceptibility.M3.MAF_1.perc	reference	0	0.819	-0.2395738	0.529227	0.6508	0	-?+-+?	22470	5	0	563360	96	0	101	0.7598123992959651
Severe	ENSG00000081721	DUSP12	1	161749758	Severe.M4.MAF_0.1.perc	reference	0	0.8155	-0.0815133	0.1800945	0.6508	0	?--++-	4176	9	0	568386	1740	2	1753	0.9228717324519042
Severe	ENSG00000085063	CD59	11	33703010	Severe.M4.MAF_0.1.perc	reference	0	0.6283	0.2254286	0.4979682	0.6508	0	?++??-	2373	4	0	561386	578	0	582	0.8080774422483102
Hospitalized	ENSG00000127954	STEAP4	7	88270892	Hospitalized.M4.MAF_0.1.perc	reference	22.8	0.2695	-0.1623504	0.3586491	0.6508	0.1698864	?+----	11375	46	0	581408	2466	0	2512	0.9777885135051374
Hospitalized	ENSG00000168495	POLR3D	8	22245133	Hospitalized.M4.MAF_0.1.perc	reference	0	0.5544	-0.0759637	0.1678419	0.6508	0	?-++-+	11880	48	0	582936	2967	1	3017	0.8421961312504014
Hospitalized	ENSG00000182324	KCNJ14	19	48455574	Hospitalized.M4.MAF_0.1.perc	reference	0	0.8745	0.0630068	0.1391904	0.6508	0	?+----	10949	75	0	567330	4659	1	4736	0.9246914279308422
Susceptibility	ENSG00000130717	UCK1	9	131523801	Susceptibility.M4.MAF_0.1.perc	reference	0	0.4942	-0.049594	0.1095487	0.6508	0	-?---+	25715	90	0	586917	2128	0	2218	0.7037851049207673
Susceptibility	ENSG00000064607	SUGP2	19	18990888	Susceptibility.M4.MAF_0.1.perc	reference	20.7	0.2826	0.0676717	0.1495143	0.6508	0.0289162	+?-++-	26578	214	0	589971	5119	3	5339	0.2506127527542098
Severe	ENSG00000157064	NMNAT2	1	183248237	Severe.M4.MAF_1.perc	reference	0	0.9003	-0.1441595	0.3184863	0.6508	0	?+----	4054	14	0	568372	1427	0	1441	0.8909068148918828
Severe	ENSG00000137094	DNAJB5	9	34989641	Severe.M4.MAF_1.perc	reference	57.3	0.05234	0.3384939	0.7478963	0.6508	1.126029	?-+---	4234	18	0	564397	3016	0	3034	0.5097587937103167
Hospitalized	ENSG00000162552	WNT4	1	22117313	Hospitalized.M4.MAF_1.perc	reference	31.4	0.1999	0.1618843	0.3575913	0.6508	0.2237917	--+--+	11756	49	0	585202	2474	2	2527	0.8880060121205524
Hospitalized	ENSG00000153989	NUS1	6	117675469	Hospitalized.M4.MAF_1.perc	reference	0	0.5939	-0.0760241	0.1679708	0.6508	0	--+-++	9946	61	1	582466	2696	1	2761	0.9528541742992993
Susceptibility	ENSG00000054356	PTPRN	2	219289623	Susceptibility.M4.MAF_1.perc	reference	28.7	0.2199	0.0481079	0.1062879	0.6508	0.0183081	+-+---	27803	360	0	596161	7667	5	8037	0.7252072347874775
Susceptibility	ENSG00000185272	RBM11	21	14216130	Susceptibility.M4.MAF_1.perc	reference	41.5	0.145	0.1068164	0.2359466	0.6508	0.103921	+?-+--	26599	172	0	590058	4087	3	4265	0.23070841771301417
Severe	ENSG00000196171	OR6K2	1	158699678	Severe.M1.MAF_0.1.perc	reference	0	0.6391	0.31699310000000003	0.7005886	0.6509	0	?-+?--	3703	3	0	563328	275	0	278	0.9063088890176485
Hospitalized	ENSG00000153140	CETN3	5	90392257	Hospitalized.M1.MAF_0.1.perc	reference	27.3	0.2528	0.3058169	0.6759122	0.6509	0.4248567	?-+??-	8255	5	0	561678	272	0	277	0.43916493483202373
Hospitalized	ENSG00000170791	CHCHD7	8	56211686	Hospitalized.M1.MAF_0.1.perc	reference	0	0.961	-0.3799521	0.839659	0.6509	0	?--??-	6435	1	0	559279	114	0	115	0.5547464905808187
Hospitalized	ENSG00000104413	ESRP1	8	94641074	Hospitalized.M1.MAF_0.1.perc	reference	0	0.7724	0.4073053	0.9000412	0.6509	0	?+-?+-	6520	2	0	523521	82	0	84	0.37131777855077136
Hospitalized	ENSG00000103275	UBE2I	16	1308880	Hospitalized.M1.MAF_0.1.perc	reference	66.1	0.08591	0.6892482	1.5233196	0.6509	3.1824756	?+???-	5445	2	0	539239	64	0	66	0.3445356963411238
Susceptibility	ENSG00000176542	USF3	3	113648385	Susceptibility.M1.MAF_0.1.perc	reference	0	0.8451	0.1432655	0.3166323	0.6509	0	-?+-+-	22489	13	0	564259	270	0	283	0.7523570903460564
Susceptibility	ENSG00000158290	CUL4B	23	120505920	Susceptibility.M1.MAF_0.1.perc	reference	0	1	-0.3572518	0.7895809	0.6509	0	??-???	20142	0	1	509447	17	15	49	0.20011744758965294
Severe	ENSG00000114395	CYB561D2	3	50350845	Severe.M1.MAF_1.perc	reference	0	0.4683	0.0911089	0.2013429	0.6509	0	?+++--	4458	36	0	568370	4383	13	4445	0.989041796816194
Severe	ENSG00000136247	ZDHHC4	7	6577434	Severe.M1.MAF_1.perc	reference	0	0.4858	0.1467751	0.3243228	0.6509	0	?-+++-	3898	9	0	565169	232	0	241	0.9036814651162461
Severe	ENSG00000106066	CPVL	7	28995235	Severe.M1.MAF_1.perc	reference	0	0.9967	0.1379372	0.3048425	0.6509	0	?+++--	4438	14	0	569274	1326	1	1342	0.7813931779750911
Severe	ENSG00000122859	NEUROG3	10	69571698	Severe.M1.MAF_1.perc	reference	0	0.8887	0.3536469	0.7815099	0.6509	0	?+-?--	3693	3	0	562304	78	0	81	0.6302439251938744
Hospitalized	ENSG00000104413	ESRP1	8	94641074	Hospitalized.M1.MAF_1.perc	reference	0	0.7724	0.4073053	0.9000412	0.6509	0	?+-?+-	6520	2	0	523521	82	0	84	0.37131777855077136
Hospitalized	ENSG00000168004	PLAAT5	11	63461404	Hospitalized.M1.MAF_1.perc	reference	0	0.4113	-0.1817648	0.4017403	0.6509	0	?--?++	8928	9	0	577577	312	0	321	0.7057133299469316
Hospitalized	ENSG00000103275	UBE2I	16	1308880	Hospitalized.M1.MAF_1.perc	reference	66.1	0.08591	0.6892482	1.5233196	0.6509	3.1824756	?+???-	5445	2	0	539239	64	0	66	0.3445356963411238
Hospitalized	ENSG00000250506	CDK3	17	76000906	Hospitalized.M1.MAF_1.perc	reference	0	0.9187	0.2154619	0.4761603	0.6509	0	?+----	9947	5	0	578821	273	0	278	0.8987508124137626
Susceptibility	ENSG00000158290	CUL4B	23	120505920	Susceptibility.M1.MAF_1.perc	reference	0	1	-0.3572518	0.7895809	0.6509	0	??-???	20142	0	1	509447	17	15	49	0.20011744758965294
Severe	ENSG00000197409	H3C4	6	26196784	Severe.M3.MAF_0.1.perc	reference	0	0.9405	0.3053795	0.6749337	0.6509	0	++-++-	4749	6	0	569787	89	0	95	0.634328852302198
Severe	ENSG00000254466	OR4D10	11	59473315	Severe.M3.MAF_0.1.perc	reference	0	0.9981	-0.3174322	0.7015759	0.6509	0	?-??+-	3616	5	0	545494	158	0	163	0.3978148236267567
Severe	ENSG00000185670	ZBTB3	11	62748319	Severe.M3.MAF_0.1.perc	reference	0	0.6678	0.29695	0.6563195	0.6509	0	?+++?-	3881	5	0	563016	338	0	343	0.7465521675942194
Severe	ENSG00000137727	ARHGAP20	11	110577042	Severe.M3.MAF_0.1.perc	reference	0	0.9691	0.2062413	0.4557965	0.6509	0	?++-+-	4111	7	0	565725	728	0	735	0.9782419363108545
Hospitalized	ENSG00000142669	SH3BGRL3	1	26280086	Hospitalized.M3.MAF_0.1.perc	reference	0	0.8751	0.1757873	0.3884321	0.6509	0	?+----	9400	10	0	575266	562	0	572	0.7516836259778893
Hospitalized	ENSG00000115361	ACADL	2	210187126	Hospitalized.M3.MAF_0.1.perc	reference	0	0.4332	-0.1008045	0.2227851	0.6509	0	?-+--+	11194	28	0	580406	1676	0	1704	0.28265717455603
Susceptibility	ENSG00000188343	CIBAR1	8	93698561	Susceptibility.M3.MAF_0.1.perc	reference	0	0.4609	0.0910088	0.2011142	0.6509	0	-?++--	24806	29	0	576501	554	0	583	0.8706208070448859
Severe	ENSG00000135185	TMEM243	7	87196160	Severe.M3.MAF_1.perc	reference	0	0.904	-0.0971867	0.2147646	0.6509	0	?--?+-	3675	18	1	553650	5130	11	5172	0.9496316725617289
Severe	ENSG00000174791	RIN1	11	66330241	Severe.M3.MAF_1.perc	reference	0	0.8956	-0.0933268	0.2062155	0.6509	0	--+-+-	4882	22	0	570487	2008	1	2032	0.9024206985607425
Severe	ENSG00000137727	ARHGAP20	11	110577042	Severe.M3.MAF_1.perc	reference	0	0.9691	0.2062413	0.4557965	0.6509	0	?++-+-	4111	7	0	565725	728	0	735	0.9782419363108545
Hospitalized	ENSG00000198574	SH2D1B	1	162395268	Hospitalized.M3.MAF_1.perc	reference	3.6	0.3863	0.176684	0.3904128	0.6509	0.033702	?+-+++	8811	14	0	567564	355	0	369	0.8525127920955782
Hospitalized	ENSG00000121075	TBX4	17	61452404	Hospitalized.M3.MAF_1.perc	reference	43.5	0.1508	0.2819789	0.6231882	0.6509	0.6717788	?--+?-	7043	18	0	563303	1559	1	1579	0.2526171995590002
Severe	ENSG00000093009	CDC45	22	19479457	Severe.M4.MAF_0.1.perc	reference	0	0.9496	0.1419397	0.3136858	0.6509	0	++----	3571	19	0	177666	1285	1	1306	0.9707458435648794
Hospitalized	ENSG00000092529	CAPN3	15	42359498	Hospitalized.M4.MAF_0.1.perc	reference	30.2	0.2201	0.0934065	0.206415	0.6509	0.0664467	?-+++-	12064	169	0	583218	9430	4	9607	0.0968115401766376
Susceptibility	ENSG00000198807	PAX9	14	36657568	Susceptibility.M4.MAF_0.1.perc	reference	0	0.5353	-0.0452108	0.0999024	0.6509	0	-?---+	26924	109	0	589207	2719	0	2828	0.829182203256559
Severe	ENSG00000196586	MYO6	6	75749192	Severe.M4.MAF_1.perc	reference	0	0.8671	-0.0454524	0.1004502	0.6509	0	?-+-++	4698	141	0	570368	18105	24	18294	0.08999115685195408
Severe	ENSG00000256294	ZNF225	19	44112181	Severe.M4.MAF_1.perc	reference	0	0.7147	0.0589518	0.1302721	0.6509	0	+-+++-	4695	84	2	568875	9817	15	9935	0.7700604424842463
Severe	ENSG00000203989	RHOXF2B	23	120072264	Severe.M4.MAF_1.perc	reference	0	1	0.2178774	0.4815111	0.6509	0	?+????	3051	0	5	478249	75	31	147	0.8411528860707568
Hospitalized	ENSG00000177888	ZBTB41	1	197153682	Hospitalized.M4.MAF_1.perc	reference	0	0.6699	0.0642885	0.1420819	0.6509	0	?+--+-	11013	70	0	579712	3907	4	3985	0.6272716267059931
Hospitalized	ENSG00000095370	SH2D3C	9	127738317	Hospitalized.M4.MAF_1.perc	reference	0	0.8391	-0.0360531	0.0796853	0.6509	0	?-+---	12124	237	0	583311	13960	25	14247	0.47050625767051446
Susceptibility	ENSG00000069812	HES2	1	6412418	Susceptibility.M4.MAF_1.perc	reference	0	0.9817	-0.07403	0.1636173	0.6509	0	-?-+--	25237	41	0	587273	950	1	993	0.6591433752628197
Susceptibility	ENSG00000111875	ASF1A	6	118894152	Susceptibility.M4.MAF_1.perc	reference	0	0.7668	0.1033982	0.2284774	0.6509	0	--++--	24295	21	0	577542	357	2	382	0.4186319847517809
Susceptibility	ENSG00000106605	BLVRA	7	43758680	Susceptibility.M4.MAF_1.perc	reference	39.6	0.1419	0.078116	0.1726134	0.6509	0.0614185	-+-++-	27420	154	0	584951	2982	5	3146	0.7536006735282719
Susceptibility	ENSG00000166090	IL25	14	23372809	Susceptibility.M4.MAF_1.perc	reference	42.6	0.1376	-0.1409498	0.3115193	0.6509	0.1899483	-?++--	26646	89	0	590246	1900	0	1989	0.9423615645614287
Hospitalized	ENSG00000178125	PPP1R42	8	66964099	Hospitalized.M1.MAF_0.1.perc	reference	1.7	0.3965	-0.2359071	0.5214935	0.651	0.039486	?--++-	8663	6	0	566419	298	0	304	0.9917595370241196
Susceptibility	ENSG00000178057	NDUFAF3	3	49020459	Susceptibility.M1.MAF_0.1.perc	reference	0	0.8826	-0.1180991	0.261092	0.651	0	+?---+	23012	14	0	579032	399	0	413	0.5057639370178774
Susceptibility	ENSG00000168131	OR2B2	6	27911185	Susceptibility.M1.MAF_0.1.perc	reference	0	0.8763	0.1317655	0.2912921	0.651	0	-?+--?	22156	14	0	558095	323	0	337	0.7195358785954382
Severe	ENSG00000092295	TGM1	14	24249114	Severe.M1.MAF_1.perc	reference	0	0.9664	0.1776539	0.3927435	0.651	0	-+--?-	4422	11	0	566593	1023	0	1034	0.9777916507296674
Susceptibility	ENSG00000228570	NUTM2E	10	79841358	Susceptibility.M1.MAF_1.perc	reference	0	0.612	-0.4799734	1.0611212	0.651	0	??-+??	948	2	0	10424	2	2	8	0.7059965648890958
Susceptibility	ENSG00000137474	MYO7A	11	77128246	Susceptibility.M1.MAF_1.perc	reference	0	0.5145	0.0560156	0.1238084	0.651	0	+?++--	27215	86	1	591381	1573	0	1661	0.5800703580645937
Hospitalized	ENSG00000150051	MKX	10	27672874	Hospitalized.M3.MAF_0.1.perc	reference	21.5	0.2779	0.2575896	0.5694102	0.651	0.4097091	?-+-++	9094	11	0	565620	684	0	695	0.4240349670729876
Hospitalized	ENSG00000102753	KPNA3	13	49699320	Hospitalized.M3.MAF_0.1.perc	reference	0	0.9982	-0.2769825	0.6122538	0.651	0	?-----	9039	4	0	536556	216	0	220	0.4820337597755391
Susceptibility	ENSG00000136770	DNAJC1	10	21756548	Susceptibility.M3.MAF_0.1.perc	reference	0	0.5713	0.0619878	0.1370133	0.651	0	-?++++	26972	68	0	589395	1393	1	1463	0.6774337707607463
Susceptibility	ENSG00000175356	SCUBE2	11	9019476	Susceptibility.M3.MAF_0.1.perc	reference	0	0.829	-0.0303829	0.0671721	0.651	0	-?--++	27126	247	0	591861	5903	3	6156	0.5139169276283277
Severe	ENSG00000105255	FSD1	19	4304598	Severe.M3.MAF_1.perc	reference	0	0.8118	0.1360023	0.3006394	0.651	0	?+----	4154	9	0	556775	830	1	841	0.5436928474904393
Hospitalized	ENSG00000184203	PPP1R2	3	195514428	Hospitalized.M3.MAF_1.perc	reference	0	0.9715	-0.0880475	0.1946134	0.651	0	?-----	6865	25	0	561525	2600	5	2635	0.42993098325670226
Hospitalized	ENSG00000100461	RBM23	14	22893204	Hospitalized.M3.MAF_1.perc	reference	0	0.7671	0.0832086	0.1839446	0.651	0	?++-++	11812	59	1	582503	1917	3	1984	0.7226826124485406
Susceptibility	ENSG00000228570	NUTM2E	10	79841358	Susceptibility.M3.MAF_1.perc	reference	0	0.612	-0.4799734	1.0611212	0.651	0	??-+??	948	2	0	10424	2	2	8	0.7059965648890958
Severe	ENSG00000258839	MC1R	16	89912119	Severe.M4.MAF_0.1.perc	reference	23.2	0.2598	-0.0802304	0.1773683	0.651	0.0412592	+-+-++	4857	42	1	570171	5584	0	5628	0.684050819405507
Hospitalized	ENSG00000169218	RSPO1	1	37611350	Hospitalized.M4.MAF_0.1.perc	reference	0	0.7288	0.1036323	0.2291087	0.651	0	?-+-++	11097	37	0	577926	1499	1	1538	0.8051912153997862
Hospitalized	ENSG00000171291	ZNF439	19	11848726	Hospitalized.M4.MAF_0.1.perc	reference	0	0.4945	0.0828723	0.1832068	0.651	0	-+---+	12121	53	0	588127	2242	1	2297	0.8172767736996198
Susceptibility	ENSG00000186314	PRELID2	5	145471799	Susceptibility.M4.MAF_0.1.perc	reference	41.3	0.1459	0.1449868	0.3205051	0.651	0.1932004	-?+++-	25737	66	0	585833	1448	0	1514	0.3896373475314998
Susceptibility	ENSG00000134532	SOX5	12	23529504	Susceptibility.M4.MAF_0.1.perc	reference	0	0.8744	0.0439028	0.0970497	0.651	0	-?++-+	27125	128	0	591861	2805	2	2937	0.4314897632633327
Severe	ENSG00000160796	NBEAL2	3	46979666	Severe.M4.MAF_1.perc	reference	38.7	0.1475	0.0713391	0.1576815	0.651	0.0510052	--++++	5048	271	1	570761	33337	33	33676	0.3975907496167908
Severe	ENSG00000146385	TAAR8	6	132552693	Severe.M4.MAF_1.perc	reference	0	0.9906	0.1184216	0.2617386	0.651	0	++---+	4707	22	0	569688	2017	5	2049	0.656225250323045
Severe	ENSG00000180008	SOCS4	14	55027230	Severe.M4.MAF_1.perc	reference	0	0.9873	-0.0967208	0.2137863	0.651	0	--+--+	4883	33	0	570490	3584	0	3617	0.9994000770715572
Susceptibility	ENSG00000155428	TRIM74	7	72959485	Susceptibility.M4.MAF_1.perc	reference	35	0.1876	0.0885663	0.1957918	0.651	0.0639609	-?++--	24260	155	1	584532	3302	20	3499	0.22259420148128506
Susceptibility	ENSG00000110148	CCKBR	11	6259806	Susceptibility.M4.MAF_1.perc	reference	0	0.745	-0.0345944	0.0764784	0.651	0	+?----	26312	200	0	588373	4355	1	4557	0.5862528853868106
Susceptibility	ENSG00000105323	HNRNPUL1	19	41262496	Susceptibility.M4.MAF_1.perc	reference	0	0.5177	-0.0225521	0.0498456	0.651	0	+?---+	26788	444	1	590257	10906	21	11394	0.6016932320503184
Severe	ENSG00000130005	GAMT	19	1397026	Severe.M1.MAF_0.1.perc	reference	0	0.92490000000000006	0.2462316	0.5444713	0.6511	0	?++---	3651	3	0	561092	484	0	487	0.6336483127633042
Hospitalized	ENSG00000106344	RBM28	7	128297685	Hospitalized.M1.MAF_0.1.perc	reference	0	0.9671	0.1593406	0.3523472	0.6511	0	?++++-	7234	11	0	576684	659	0	670	0.8719136677677706
Hospitalized	ENSG00000119820	YIPF4	2	32277904	Hospitalized.M1.MAF_1.perc	reference	0	0.8114	-0.578475	1.2790652	0.6511	0	?-?-??	5812	2	0	531085	31	0	33	0.6139810082655712
Hospitalized	ENSG00000101574	METTL4	18	2537525	Hospitalized.M1.MAF_1.perc	reference	0	0.8026	-0.1583446	0.3500909	0.6511	0	?---?+	9544	10	0	579186	690	0	700	0.7601639014594479
Hospitalized	ENSG00000116014	KISS1R	19	917287	Hospitalized.M1.MAF_1.perc	reference	47.7	0.1251	0.3313011	0.7326504	0.6511	0.9510046	?--?-+	9322	14	0	574419	817	0	831	0.9311931285022328
Susceptibility	ENSG00000106078	COBL	7	51016212	Susceptibility.M1.MAF_1.perc	reference	4	0.384	-0.1318855	0.2916241	0.6511	0.0472331	-?---+	25419	23	0	574744	531	1	556	0.7598422452030513
Susceptibility	ENSG00000125826	RBCK1	20	407498	Susceptibility.M1.MAF_1.perc	reference	0	0.8327	0.1490169	0.3294622	0.6511	0	-?++-+	23255	13	0	569926	236	0	249	0.4608767746815365
Severe	ENSG00000091129	NRCAM	7	108147623	Severe.M3.MAF_0.1.perc	reference	0	0.6014	-0.1102328	0.2437682	0.6511	0	+-+---	4646	21	0	569896	3289	0	3310	0.8498138747774199
Severe	ENSG00000129518	EAPP	14	34515938	Severe.M3.MAF_0.1.perc	reference	0	0.9985	-0.2157492	0.4771056	0.6511	0	?-----	4343	7	0	568986	800	0	807	0.4991997889667323
Hospitalized	ENSG00000171988	JMJD1C	10	63167221	Hospitalized.M3.MAF_0.1.perc	reference	0	0.8234	0.0659376	0.145793	0.6511	0	?+++--	11349	66	0	569635	3953	1	4021	0.7567471181624025
Hospitalized	ENSG00000180616	SSTR2	17	73165010	Hospitalized.M3.MAF_0.1.perc	reference	0	0.9246	0.1565514	0.3462239	0.6511	0	?+----	9342	12	0	565834	778	0	790	0.26227827728411446
Susceptibility	ENSG00000011007	ELOA	1	23743155	Susceptibility.M3.MAF_0.1.perc	reference	0	0.7382	0.1065259	0.2355765	0.6511	0	+?+-+-	25579	22	0	590311	474	0	496	0.9708009122877732
Susceptibility	ENSG00000169372	CRADD	12	93677375	Susceptibility.M3.MAF_0.1.perc	reference	0	0.5054	-0.0882858	0.1952168	0.6511	0	+?-++-	25696	29	0	577704	655	0	684	0.9276859824479335
Severe	ENSG00000176383	B3GNT4	12	122203681	Severe.M3.MAF_1.perc	reference	5.5	0.3812	0.1517406	0.3355545	0.6511	0.0592446	--+-++	4759	27	0	569996	2556	1	2585	0.8918565857730586
Hospitalized	ENSG00000144381	HSPD1	2	197486584	Hospitalized.M3.MAF_1.perc	reference	0	0.8551	-0.1074632	0.2376202	0.6511	0	?----+	8249	20	0	569010	1636	0	1656	0.6083242414945975
Hospitalized	ENSG00000102710	SUPT20H	13	37009312	Hospitalized.M3.MAF_1.perc	reference	0	0.9357	0.0938638	0.2075386	0.6511	0	?++-++	11206	27	0	582177	1831	0	1858	0.4250749174816109
Hospitalized	ENSG00000180616	SSTR2	17	73165010	Hospitalized.M3.MAF_1.perc	reference	0	0.9246	0.1565514	0.3462239	0.6511	0	?+----	9342	12	0	565834	778	0	790	0.26227827728411446
Severe	ENSG00000170234	PWWP2A	5	160061801	Severe.M4.MAF_0.1.perc	reference	0	0.9604	0.0967253	0.2138999	0.6511	0	+++---	4419	29	0	564518	4357	2	4390	0.8786968918706648
Severe	ENSG00000140992	PDPK1	16	2537979	Severe.M4.MAF_0.1.perc	reference	0	0.8332	0.1891938	0.4183565	0.6511	0	-+--+-	4295	12	0	564011	1640	1	1654	0.5260205554403223
Severe	ENSG00000244509	APOBEC3C	22	39014257	Severe.M4.MAF_0.1.perc	reference	0	0.8418	0.1776192	0.3927409	0.6511	0	?+--?-	3636	10	0	562289	1418	1	1430	0.10003985169104812
Hospitalized	ENSG00000145244	CORIN	4	47593999	Hospitalized.M4.MAF_0.1.perc	reference	25	0.255	-0.0987824	0.21841	0.6511	0.066173	?-+-+-	12064	137	0	583218	8352	4	8497	0.7537551095940072
Susceptibility	ENSG00000244731	C4A	6	31982057	Susceptibility.M4.MAF_0.1.perc	reference	0	0.9552	-0.0564305	0.1247818	0.6511	0	+?--+-	24727	63	3	585578	1558	37	1701	0.7704284270950247
Severe	ENSG00000115380	EFEMP1	2	55865967	Severe.M4.MAF_1.perc	reference	9.1	0.3577	-0.1536782	0.3397762	0.6511	0.1048266	+-----	4506	27	0	565756	3851	0	3878	0.322655745594569
Severe	ENSG00000115942	ORC2	2	200908977	Severe.M4.MAF_1.perc	reference	23.9	0.2545	0.1724078	0.3812316	0.6511	0.2122269	+-+--+	4695	24	0	568875	3297	3	3327	0.44577671227995463
Severe	ENSG00000186174	BCL9L	11	118893875	Severe.M4.MAF_1.perc	reference	0	0.8141	-0.0510687	0.1129199	0.6511	0	--+--+	4517	126	0	564708	18363	13	18515	0.18436569990443286
Severe	ENSG00000104918	RETN	19	7669049	Severe.M4.MAF_1.perc	reference	0	0.7071	-0.1381339	0.3054173	0.6511	0	+-++?-	4240	9	0	564641	1591	1	1602	0.5759783641023914
Susceptibility	ENSG00000159200	RCAN1	21	34513142	Susceptibility.M4.MAF_1.perc	reference	0	0.9454	-0.0291039	0.064363600000000007	0.6511	0	-?--++	25842	261	0	576354	6590	9	6869	0.8118910340107584
Susceptibility	ENSG00000183628	DGCR6	22	18906028	Susceptibility.M4.MAF_1.perc	reference	0	0.7546	-0.2024189	0.4476024	0.6511	0	??-+?-	1627	4	1	19132	29	19	73	0.34246178717491915
Severe	ENSG00000198854	C1orf68	1	152719522	Severe.M1.MAF_0.1.perc	reference	0	0.9921	-0.928897	2.0549274	0.6512	0	?-???-	1617	0	0	539291	52	0	52	0.6792936611550056
Severe	ENSG00000250565	ATP6V1E2	2	46490750	Severe.M1.MAF_0.1.perc	reference	43.6	0.1498	0.5564256	1.2308971	0.6512	2.3689205	?-+-?-	3567	3	0	561964	141	0	144	0.5115490182363349
Hospitalized	ENSG00000137185	ZSCAN9	6	28224886	Hospitalized.M1.MAF_0.1.perc	reference	0	0.5189	0.1658737	0.3669078	0.6512	0	?+--+-	9074	10	0	579475	483	0	493	0.7386462782896336
Hospitalized	ENSG00000166145	SPINT1	15	40844018	Hospitalized.M1.MAF_0.1.perc	reference	5.4	0.3757	0.2547915	0.5636631	0.6512	0.1255919	?-+-+-	7744	4	0	576648	289	0	293	0.7675161977111125
Hospitalized	ENSG00000184708	EIF4ENIF1	22	31436977	Hospitalized.M1.MAF_0.1.perc	reference	0	0.8406	0.3811048	0.8430652	0.6512	0	?+--??	7954	3	0	548179	112	0	115	0.8920318938529987
Susceptibility	ENSG00000106078	COBL	7	51016212	Susceptibility.M1.MAF_0.1.perc	reference	4.1	0.3835	-0.1324041	0.2928836	0.6512	0.048239	-?---+	25419	21	0	574743	531	1	554	0.7598422452030513
Susceptibility	ENSG00000141622	RNF165	18	46326809	Susceptibility.M1.MAF_0.1.perc	reference	0	0.9882	-0.2337461	0.5169588	0.6512	0	-?--+?	21015	4	0	520468	105	0	109	0.058085520430935816
Severe	ENSG00000198854	C1orf68	1	152719522	Severe.M1.MAF_1.perc	reference	0	0.9921	-0.928897	2.0549274	0.6512	0	?-???-	1617	0	0	539291	52	0	52	0.6792936611550056
Severe	ENSG00000250565	ATP6V1E2	2	46490750	Severe.M1.MAF_1.perc	reference	43.6	0.1498	0.5564256	1.2308971	0.6512	2.3689205	?-+-?-	3567	3	0	561964	141	0	144	0.5115490182363349
Severe	ENSG00000156675	RAB11FIP1	8	37858618	Severe.M1.MAF_1.perc	reference	0	0.8317	-0.312597	0.6914744	0.6512	0	?-++--	3973	5	0	566364	361	1	368	0.584238753514907
Hospitalized	ENSG00000168497	CAVIN2	2	191834310	Hospitalized.M1.MAF_1.perc	reference	36.8	0.1756	0.3567607	0.7891129	0.6512	1.1151484	?--++-	9474	6	0	565547	306	0	312	0.8895264108272458
Susceptibility	ENSG00000117400	MPL	1	43337818	Susceptibility.M1.MAF_1.perc	reference	0	0.5554	0.0813076	0.1798217	0.6512	0	-?++++	26655	48	0	589115	840	0	888	0.5734381376829675
Susceptibility	ENSG00000141622	RNF165	18	46326809	Susceptibility.M1.MAF_1.perc	reference	0	0.9882	-0.2337461	0.5169588	0.6512	0	-?--+?	21015	4	0	520468	105	0	109	0.058085520430935816
Severe	ENSG00000155380	SLC16A1	1	112911847	Severe.M3.MAF_0.1.perc	reference	0	0.9691	0.3029743	0.670068	0.6512	0	?+----	2451	3	0	551509	445	0	448	0.5168344792302962
Severe	ENSG00000178776	C5orf46	5	147880726	Severe.M3.MAF_0.1.perc	reference	0	0.9987	-0.4808483	1.0636005	0.6512	0	?--??-	3350	0	0	563355	88	0	88	0.27274149064238346
Severe	ENSG00000100665	SERPINA4	14	94561442	Severe.M3.MAF_0.1.perc	reference	0	0.8484	0.1971947	0.4361598	0.6512	0	-+++--	4501	10	0	568103	814	0	824	0.5598366175794396
Hospitalized	ENSG00000168243	GNG4	1	235547685	Hospitalized.M3.MAF_0.1.perc	reference	0	0.985	-0.3886101	0.8596136	0.6512	0	?--?--	7044	0	0	562619	108	0	108	0.5456106142079071
Hospitalized	ENSG00000181785	OR5AS1	11	56027654	Hospitalized.M3.MAF_0.1.perc	reference	0	0.9869	0.255123	0.5643286	0.6512	0	?+--?-	8155	6	0	556625	226	0	232	0.9148356372212436
Susceptibility	ENSG00000105520	PLPPR2	19	11355386	Susceptibility.M3.MAF_0.1.perc	reference	0	0.7947	0.1521593	0.3365619	0.6512	0	+?++--	22586	13	0	573141	235	0	248	0.09763597679780349
Severe	ENSG00000178776	C5orf46	5	147880726	Severe.M3.MAF_1.perc	reference	0	0.9987	-0.4808483	1.0636005	0.6512	0	?--??-	3350	0	0	563355	88	0	88	0.27274149064238346
Hospitalized	ENSG00000198722	UNC13B	9	35161992	Hospitalized.M3.MAF_1.perc	reference	0	0.7681	-0.0443313	0.0980597	0.6512	0	?-+--+	11847	184	0	582349	8278	7	8476	0.4951403499140022
Hospitalized	ENSG00000181031	RPH3AL	17	212389	Hospitalized.M3.MAF_1.perc	reference	0	0.8872	-0.0878569	0.1943219	0.6512	0	?-+---	11726	35	0	570648	2021	1	2058	0.57107681582705
Susceptibility	ENSG00000087266	SH3BP2	4	2793071	Susceptibility.M3.MAF_1.perc	reference	38.2	0.1664	0.1355347	0.2997581	0.6512	0.1649936	+?+--+	26986	296	0	591301	6435	4	6739	0.8614807485483378
Susceptibility	ENSG00000187595	ZNF385C	17	42025576	Susceptibility.M3.MAF_1.perc	reference	32.2	0.2193	0.2065498	0.4569063	0.6512	0.2995641	+?-+-?	25483	25	0	583879	593	0	618	0.7146103074008445
Hospitalized	ENSG00000189377	CXCL17	19	42428278	Hospitalized.M4.MAF_0.1.perc	reference	5.6	0.3747	-0.2972014	0.6573026	0.6512	0.1936699	?---++	10722	6	0	564911	156	1	164	0.37717114936939583
Hospitalized	ENSG00000125868	DSTN	20	17570075	Hospitalized.M4.MAF_0.1.perc	reference	8	0.353	0.2762388	0.6110169	0.6512	0.2418474	?-+-?-	8243	6	0	562022	424	0	430	0.857444536202923
Hospitalized	ENSG00000091009	RBM27	5	146203605	Hospitalized.M4.MAF_1.perc	reference	0	0.4233	0.0466057	0.1030783	0.6512	0	?++-+-	12124	176	0	583311	6745	4	6929	0.5475044876034418
Hospitalized	ENSG00000280165	PCDH20	13	61409685	Hospitalized.M4.MAF_1.perc	reference	0	0.6729	0.0405377	0.0896759	0.6512	0	?+----	12094	189	3	571519	10662	12	10881	0.8125937858607267
Hospitalized	ENSG00000189377	CXCL17	19	42428278	Hospitalized.M4.MAF_1.perc	reference	5.6	0.3747	-0.2972014	0.6573026	0.6512	0.1936699	?---++	10722	6	0	564911	156	1	164	0.37717114936939583
Susceptibility	ENSG00000117500	TMED5	1	93149742	Susceptibility.M4.MAF_1.perc	reference	11	0.3432	0.0941337	0.208222	0.6512	0.0437378	+?-+-+	26922	96	0	589204	2136	1	2234	0.9715276973457866
Severe	ENSG00000167754	KLK5	19	50943303	Severe.M1.MAF_0.1.perc	reference	0	0.5592	-0.3595749	0.7954838	0.6513	0	?-+?--	3332	1	0	561164	209	0	210	0.12613582527054765
Susceptibility	ENSG00000173157	ADAMTS20	12	43353866	Susceptibility.M1.MAF_0.1.perc	reference	0	0.7025	0.0565377	0.1250983	0.6513	0	+?+++-	27079	77	1	591673	1684	0	1763	0.9217545692075617
Susceptibility	ENSG00000204524	ZNF805	19	57240632	Susceptibility.M1.MAF_0.1.perc	reference	57.9	0.068	0.4011134	0.8874926	0.6513	1.610874	+?-+-?	24416	8	0	575113	216	0	224	0.8640637696758895
Susceptibility	ENSG00000102103	PQBP1	23	48890197	Susceptibility.M1.MAF_0.1.perc	reference	51.6	0.1024	0.4697679	1.0394492	0.6513	2.024841	-?-+-?	20849	1	3	518739	31	87	212	0.6881103268866757
Severe	ENSG00000118971	CCND2	12	4269771	Severe.M1.MAF_1.perc	reference	0	1	0.3893725	0.8615123	0.6513	0	?+????	1524	2	0	499833	658	0	660	0.8373099361780975
Severe	ENSG00000182544	MFSD5	12	53251251	Severe.M1.MAF_1.perc	reference	0	0.9088	0.3079549	0.6812931	0.6513	0	?++--?	4007	4	0	554949	188	1	194	0.6421369914149277
Severe	ENSG00000167754	KLK5	19	50943303	Severe.M1.MAF_1.perc	reference	0	0.5592	-0.3595749	0.7954838	0.6513	0	?-+?--	3332	1	0	561164	209	0	210	0.12613582527054765
Susceptibility	ENSG00000189409	MMP23B	1	1632163	Susceptibility.M1.MAF_1.perc	reference	0	0.7611	0.1863459	0.4122679	0.6513	0	-?+-?-	22103	5	0	566367	108	6	125	0.6394828814837024
Susceptibility	ENSG00000204524	ZNF805	19	57240632	Susceptibility.M1.MAF_1.perc	reference	57.9	0.068	0.4011134	0.8874926	0.6513	1.610874	+?-+-?	24416	8	0	575113	216	0	224	0.8640637696758895
Severe	ENSG00000132842	AP3B1	5	78002326	Severe.M3.MAF_0.1.perc	reference	0	0.5144	-0.1406355	0.3112106	0.6513	0	?----+	4357	13	0	567930	1990	2	2007	0.09459771567532378
Severe	ENSG00000140350	ANP32A	15	68778535	Severe.M3.MAF_0.1.perc	reference	0	0.9435	0.6034562	1.3352696	0.6513	0	?+-??-	1988	0	0	553335	83	0	83	0.7748355441331538
Severe	ENSG00000120088	CRHR1	17	45784280	Severe.M3.MAF_0.1.perc	reference	0	0.8807	0.2139745	0.4733751	0.6513	0	?+--?-	4125	8	0	567103	845	0	853	0.2462435129328205
Hospitalized	ENSG00000181001	OR52N1	11	5786471	Hospitalized.M3.MAF_0.1.perc	reference	71	0.008055	0.3527632	0.7804673	0.6513	1.8539123	?-++--	7495	3	0	562546	390	11	415	0.8047801857708732
Susceptibility	ENSG00000161647	MPP3	17	43800799	Susceptibility.M3.MAF_0.1.perc	reference	0	0.6836	0.0712169	0.1575892	0.6513	0	-?++-+	26955	52	0	591177	940	0	992	0.8827960194590334
Severe	ENSG00000225830	ERCC6	10	49454168	Severe.M3.MAF_1.perc	reference	41.4	0.1292	0.1140891	0.2524405	0.6513	0.1233502	--+-+-	4883	50	0	570490	1964	0	2014	0.7634832632475196
Severe	ENSG00000176896	TCEANC	23	13653189	Severe.M3.MAF_1.perc	reference	54	0.08897	0.4875059	1.0786731	0.6513	1.9384938	?-+?--	1874	0	1	518721	45	37	121	0.5545160361210131
Severe	ENSG00000181433	SAGE1	23	135889205	Severe.M3.MAF_1.perc	reference	0	0.8426	0.2310018	0.5111023	0.6513	0	?--?+-	2204	3	1	523324	134	48	235	0.8257601210208563
Hospitalized	ENSG00000006555	TTC22	1	54779712	Hospitalized.M3.MAF_1.perc	reference	0	0.9454	0.0781317	0.1728697	0.6513	0	?+-+++	12034	58	0	571426	2153	1	2213	0.9662828772142216
Susceptibility	ENSG00000187714	SLC18A3	10	49610310	Susceptibility.M3.MAF_1.perc	reference	0	0.9533	-0.2296571	0.5081984	0.6513	0	??---?	22751	7	0	553556	106	0	113	0.7048404729768051
Hospitalized	ENSG00000159322	ADPGK	15	72751369	Hospitalized.M4.MAF_0.1.perc	reference	0	0.8462	0.0677809	0.149964	0.6513	0	?+++--	11166	64	0	578667	4056	1	4122	0.475455440714302
Susceptibility	ENSG00000113240	CLK4	5	178602664	Susceptibility.M4.MAF_0.1.perc	reference	56.7	0.05524	0.1669767	0.3694018	0.6513	0.3112877	-?-+-+	27118	79	0	591858	1962	0	2041	0.5233673088644892
Severe	ENSG00000110375	UPK2	11	118925164	Severe.M4.MAF_1.perc	reference	24.1	0.2605	-0.1493541	0.3304844	0.6513	0.148785	?-+-+-	4750	42	0	570297	6426	5	6478	0.17202537533911577
Hospitalized	ENSG00000169047	IRS1	2	226731312	Hospitalized.M4.MAF_1.perc	reference	52.8	0.06023	0.081507	0.1803578	0.6513	0.0806667	+-+-+-	12154	252	0	576436	13401	21	13695	0.5567815358161737
Hospitalized	ENSG00000244754	N4BP2L2	13	32432417	Hospitalized.M4.MAF_1.perc	reference	16.8	0.3078	-0.0605272	0.1339122	0.6513	0.0176982	?+-+--	12124	165	0	583311	8660	4	8833	0.582636074984247
Hospitalized	ENSG00000105193	RPS16	19	39433137	Hospitalized.M4.MAF_1.perc	reference	0	0.9268	0.1088501	0.240844	0.6513	0	?+--+-	10235	23	0	577343	1473	0	1496	0.7918160011074814
Susceptibility	ENSG00000169230	PRELID1	5	177303799	Susceptibility.M4.MAF_1.perc	reference	0	0.9048	0.0506293	0.1120062	0.6513	0	-?++--	24772	91	1	587566	2129	3	2228	0.6332469297261004
Susceptibility	ENSG00000129472	RAB2B	14	21459020	Susceptibility.M4.MAF_1.perc	reference	0	0.5682	0.0812743	0.1798202	0.6513	0	-?++--	26172	37	1	587810	780	1	821	0.6718961835115432
Susceptibility	ENSG00000099624	ATP5F1D	19	1241746	Susceptibility.M4.MAF_1.perc	reference	0	0.9078	0.050465	0.1116692	0.6513	0	-?++--	25991	110	0	585520	1935	2	2049	0.4007745957977247
Severe	ENSG00000107186	MPDZ	9	13105706	Severe.M1.MAF_0.1.perc	reference	1.9	0.4042	-0.1221657	0.270422	0.6514	0.0106725	-+-+--	4502	12	0	569134	1313	0	1325	0.24968485614775968
Severe	ENSG00000155008	APOOL	23	85003877	Severe.M1.MAF_0.1.perc	reference	0	1	-0.7566377	1.6748638	0.6514	0	?-????	1695	0	0	500615	23	16	55	0.7123598352213603
Hospitalized	ENSG00000237763	AMY1A	1	103655290	Hospitalized.M1.MAF_0.1.perc	reference	0	0.8429	0.4637603	1.0264222	0.6514	0	?+--??	2410	1	0	136073	43	3	50	0.6485872981256307
Severe	ENSG00000155008	APOOL	23	85003877	Severe.M1.MAF_1.perc	reference	0	1	-0.7566377	1.6748638	0.6514	0	?-????	1695	0	0	500615	23	16	55	0.7123598352213603
Hospitalized	ENSG00000155657	TTN	2	178525989	Hospitalized.M1.MAF_1.perc	reference	11.3	0.3413	-0.0547213	0.1211281	0.6514	0.01142	?+-+--	12124	224	0	583310	9039	6	9275	0.5708188948440032
Hospitalized	ENSG00000172901	LVRN	5	115962454	Hospitalized.M1.MAF_1.perc	reference	5.1	0.3774	-0.1262254	0.2793748	0.6514	0.0363727	--+-?+	10363	24	0	580888	1381	2	1409	0.1901840691355953
Susceptibility	ENSG00000198064	NPIPB13	16	30222937	Susceptibility.M1.MAF_1.perc	reference	0	0.9377	0.7279688	1.6109581	0.6514	0	??++?+	47	0	1	818	4	2	10	0.6988971123148928
Hospitalized	ENSG00000156795	NTAQ1	8	123416726	Hospitalized.M3.MAF_0.1.perc	reference	0	0.9616	0.1895695	0.4196323	0.6514	0	?+--?-	8656	8	0	563757	509	0	517	0.88975638867298
Susceptibility	ENSG00000116132	PRRX1	1	170662728	Susceptibility.M3.MAF_0.1.perc	reference	0	0.8338	0.077059	0.1705323	0.6514	0	+?++--	23232	42	0	563533	907	0	949	0.6293823284513198
Susceptibility	ENSG00000125844	RRBP1	20	17613678	Susceptibility.M3.MAF_0.1.perc	reference	6.2	0.3714	0.110897	0.2454189	0.6514	0.0421639	+?+--+	26650	45	0	590050	889	0	934	0.716197854246807
Susceptibility	ENSG00000067992	PDK3	23	24465270	Susceptibility.M3.MAF_0.1.perc	reference	0	0.9204	0.2154099	0.4767283	0.6514	0	-?+---	23548	5	1	535335	67	30	134	0.4990927155782552
Severe	ENSG00000102189	EEA1	12	92770637	Severe.M3.MAF_1.perc	reference	0	0.8511	-0.1083621	0.2398215	0.6514	0	--+---	4707	13	0	569690	1071	0	1084	0.6422531781497307
Severe	ENSG00000151952	TMEM132D	12	129071725	Severe.M3.MAF_1.perc	reference	0	0.6384	0.1006097	0.2226676	0.6514	0	+-++--	4820	23	0	570316	4181	7	4218	0.7633576337585055
Hospitalized	ENSG00000121892	PDS5A	4	39822863	Hospitalized.M3.MAF_1.perc	reference	37.4	0.172	0.1688423	0.37373	0.6514	0.2522298	?--++-	9653	29	0	569705	1354	0	1383	0.7511848645713576
Hospitalized	ENSG00000065000	AP3D1	19	2100988	Hospitalized.M3.MAF_1.perc	reference	9.5	0.352	0.082153	0.1818506	0.6514	0.0266213	?-+-+-	11632	85	0	582289	5985	2	6074	0.820845478126395
Susceptibility	ENSG00000136240	KDELR2	7	6445953	Susceptibility.M3.MAF_1.perc	reference	0	0.7811	0.0716292	0.1585469	0.6514	0	+?++--	24562	53	0	557304	1014	0	1067	0.44322193688516043
Susceptibility	ENSG00000067992	PDK3	23	24465270	Susceptibility.M3.MAF_1.perc	reference	0	0.9204	0.2154099	0.4767283	0.6514	0	-?+---	23548	5	1	535335	67	30	134	0.4990927155782552
Severe	ENSG00000171202	TMEM126A	11	85647967	Severe.M4.MAF_0.1.perc	reference	0	0.9659	-0.1637661	0.3624826	0.6514	0	?-+-+-	4330	9	0	567829	1449	0	1458	0.7108458425086644
Severe	ENSG00000167588	GPD1	12	50103982	Severe.M4.MAF_0.1.perc	reference	0	0.7545	-0.0966913	0.2140312	0.6514	0	+-----	4685	32	0	568730	3488	1	3522	0.026834877805466152
Severe	ENSG00000175826	CTDNEP1	17	7243591	Severe.M4.MAF_0.1.perc	reference	0	0.8729	0.2168829	0.4800258	0.6514	0	?+-??-	3847	8	0	561761	790	1	800	0.026358605032082247
Hospitalized	ENSG00000186897	C1QL4	12	49332409	Hospitalized.M4.MAF_0.1.perc	reference	43.3	0.1332	0.2633521	0.5829481	0.6514	0.6655358	?-++-+	9757	24	0	576794	1281	0	1305	0.7124554593545442
Susceptibility	ENSG00000104529	EEF1D	8	143579697	Susceptibility.M4.MAF_0.1.perc	reference	0	0.4139	-0.0249521	0.0552257	0.6514	0	+?-+-+	27002	359	0	591365	8664	11	9045	0.4333075814780221
Severe	ENSG00000022355	GABRA1	5	161847063	Severe.M4.MAF_1.perc	reference	0	0.9802	0.1484221	0.3285268	0.6514	0	-+-+--	4414	8	0	564498	746	1	756	0.41034050779083736
Severe	ENSG00000168300	PCMTD1	8	51817575	Severe.M4.MAF_1.perc	reference	0	0.8154	0.1410471	0.3122088	0.6514	0	?++-?-	4338	13	0	565712	1593	1	1608	0.709115971100114
Severe	ENSG00000165325	DEUP1	11	93329971	Severe.M4.MAF_1.perc	reference	0	0.522	-0.072091	0.1595791	0.6514	0	--+++-	4906	58	0	570620	5882	5	5950	0.29099844976493805
Severe	ENSG00000175826	CTDNEP1	17	7243591	Severe.M4.MAF_1.perc	reference	0	0.8729	0.2168829	0.4800258	0.6514	0	?+-??-	3847	8	0	561761	790	1	800	0.026358605032082247
Hospitalized	ENSG00000164307	ERAP1	5	96760810	Hospitalized.M4.MAF_1.perc	reference	28	0.2249	0.0660169	0.146117	0.6514	0.0344422	++++--	12184	235	2	588228	11316	16	11587	0.7189935871082749
Hospitalized	ENSG00000104142	VPS18	15	40894450	Hospitalized.M4.MAF_1.perc	reference	0	0.797	-0.0263773	0.0583744	0.6514	0	?---+-	12124	419	1	583311	27486	72	28051	0.7790003410908689
Hospitalized	ENSG00000013275	PSMC4	19	39971165	Hospitalized.M4.MAF_1.perc	reference	0	0.4737	0.1340294	0.2966663	0.6514	0	?+----	8926	18	0	579374	977	0	995	0.028007967762894506
Severe	ENSG00000115274	INO80B	2	74455087	Severe.M1.MAF_0.1.perc	reference	21.3	0.2825	0.444464	0.9840879	0.6515	0.879637	?--?-+	3387	2	0	563630	239	0	241	0.6814123245804622
Severe	ENSG00000147905	ZCCHC7	9	37120574	Severe.M1.MAF_0.1.perc	reference	0	0.7905	-0.2924635	0.6474289	0.6515	0	--+?--	3959	1	0	566288	275	0	276	0.8709344411517652
Hospitalized	ENSG00000205022	PABPN1L	16	88863333	Hospitalized.M1.MAF_0.1.perc	reference	0	0.8417	0.1923642	0.4258962	0.6515	0	?+----	9614	10	0	565979	406	0	416	0.750311039625227
Hospitalized	ENSG00000272636	DOC2B	17	142789	Hospitalized.M1.MAF_0.1.perc	reference	0	1	-0.6618119	1.4651264	0.6515	0	?-????	6959	1	0	530615	44	0	45	0.600017903322456
Hospitalized	ENSG00000100994	PYGB	20	25248085	Hospitalized.M1.MAF_0.1.perc	reference	0	0.9785	0.1762746	0.3903033	0.6515	0	?++---	10747	11	0	580223	450	2	465	0.7945780560987079
Hospitalized	ENSG00000063601	MTMR1	23	150692971	Hospitalized.M1.MAF_0.1.perc	reference	0	0.988	-0.3023122	0.6693939	0.6515	0	?--??-	6151	1	0	518032	27	24	76	0.47374217781364075
Susceptibility	ENSG00000171596	NMUR1	2	231523187	Susceptibility.M1.MAF_0.1.perc	reference	0	0.9052	0.1481661	0.3280586	0.6515	0	-?+---	23851	13	0	585322	243	0	256	0.5701843721418671
Severe	ENSG00000148057	IDNK	9	83623049	Severe.M1.MAF_1.perc	reference	0	0.4578	0.1845472	0.4085511	0.6515	0	?++---	2357	8	0	565121	443	1	453	0.6653684094922391
Hospitalized	ENSG00000272636	DOC2B	17	142789	Hospitalized.M1.MAF_1.perc	reference	0	1	-0.6618119	1.4651264	0.6515	0	?-????	6959	1	0	530615	44	0	45	0.600017903322456
Hospitalized	ENSG00000196535	MYO18A	17	29071122	Hospitalized.M1.MAF_1.perc	reference	0	0.9386	-0.1423806	0.315218	0.6515	0	?-+-+-	9952	17	0	579562	617	0	634	0.5276224214094144
Hospitalized	ENSG00000141367	CLTC	17	59619689	Hospitalized.M1.MAF_1.perc	reference	0	0.4346	0.2867599	0.6347968	0.6515	0	?+-+--	7693	6	0	555056	124	0	130	0.09657579070273634
Hospitalized	ENSG00000100994	PYGB	20	25248085	Hospitalized.M1.MAF_1.perc	reference	0	0.9785	0.1762746	0.3903033	0.6515	0	?++---	10747	11	0	580223	450	2	465	0.7945780560987079
Hospitalized	ENSG00000063601	MTMR1	23	150692971	Hospitalized.M1.MAF_1.perc	reference	0	0.988	-0.3023122	0.6693939	0.6515	0	?--??-	6151	1	0	518032	27	24	76	0.47374217781364075
Susceptibility	ENSG00000162779	AXDND1	1	179365720	Susceptibility.M1.MAF_1.perc	reference	17.5	0.3031	-0.0868874	0.1923659	0.6515	0.0428753	+?-+--	25940	92	0	591630	2290	1	2384	0.4806437330241008
Susceptibility	ENSG00000171596	NMUR1	2	231523187	Susceptibility.M1.MAF_1.perc	reference	0	0.9052	0.1481661	0.3280586	0.6515	0	-?+---	23851	13	0	585322	243	0	256	0.5701843721418671
Severe	ENSG00000151882	CCL28	5	43376645	Severe.M3.MAF_0.1.perc	reference	0	0.9884	0.2265314	0.5015157	0.6515	0	?+-??-	1786	4	0	548752	822	0	826	0.4171356853082985
Severe	ENSG00000196584	XRCC2	7	152644776	Severe.M3.MAF_0.1.perc	reference	0	0.862	0.201192	0.4454049	0.6515	0	?++?--	4222	6	0	568485	939	0	945	0.7991061582755108
Severe	ENSG00000171843	MLLT3	9	20341669	Severe.M3.MAF_0.1.perc	reference	38.7	0.1478	0.2285106	0.5059555	0.6515	0.493398	+-+---	4884	24	0	559568	1188	1	1214	0.9067327567326605
Severe	ENSG00000077942	FBLN1	22	45502238	Severe.M3.MAF_0.1.perc	reference	0	0.9884	0.1542035	0.3414014	0.6515	0	++----	4561	11	0	557582	1421	3	1438	0.310637293738324
Hospitalized	ENSG00000142675	CNKSR1	1	26177484	Hospitalized.M3.MAF_0.1.perc	reference	0	0.4894	0.0723736	0.1602184	0.6515	0	?+----	12059	53	0	583208	3110	0	3163	0.8495972030690985
Hospitalized	ENSG00000152092	ASTN1	1	176857302	Hospitalized.M3.MAF_0.1.perc	reference	29.4	0.2258	0.1613058	0.3571258	0.6515	0.2020294	?+-+-+	11995	66	0	571418	3345	0	3411	0.1823325639913318
Susceptibility	ENSG00000198380	GFPT1	2	69319780	Susceptibility.M3.MAF_0.1.perc	reference	0	0.6262	-0.0945841	0.2094318	0.6515	0	-?-+--	23641	21	0	578137	579	0	600	0.8264597957650854
Susceptibility	ENSG00000166337	TAF10	11	6606294	Susceptibility.M3.MAF_0.1.perc	reference	0	0.9582	0.1570758	0.3477616	0.6515	0	-?+--?	22592	11	0	570801	225	0	236	0.6060129090932592
Susceptibility	ENSG00000142303	ADAMTS10	19	8580240	Susceptibility.M3.MAF_0.1.perc	reference	0	0.5211	-0.0643143	0.1423703	0.6515	0	+?--+-	24047	56	0	572800	1290	0	1346	0.8279836087175328
Susceptibility	ENSG00000180879	SSR4	23	153793516	Susceptibility.M3.MAF_0.1.perc	reference	73.4	0.01036	0.5471045	1.2113653	0.6515	4.0249969	-?--+?	21920	6	1	532635	150	77	312	0.9264409028033229
Severe	ENSG00000151882	CCL28	5	43376645	Severe.M3.MAF_1.perc	reference	0	0.9884	0.2265314	0.5015157	0.6515	0	?+-??-	1786	4	0	548752	822	0	826	0.4171356853082985
Severe	ENSG00000212126	TAS2R50	12	10985913	Severe.M3.MAF_1.perc	reference	0	0.9759	-0.1850476	0.4097143	0.6515	0	?-----	4220	5	0	568215	713	0	718	0.24285402296064268
Severe	ENSG00000121742	GJB6	13	20221962	Severe.M3.MAF_1.perc	reference	0	0.9726	-0.0746542	0.165289	0.6515	0	+---?-	4275	45	0	566294	11066	50	11211	0.7851896604121484
Hospitalized	ENSG00000172954	LCLAT1	2	30447226	Hospitalized.M3.MAF_1.perc	reference	12.7	0.329	0.201483	0.4461405	0.6515	0.1974764	?+--?-	11126	30	0	568767	1366	0	1396	0.07911001436682481
Hospitalized	ENSG00000175854	SWI5	9	128275379	Hospitalized.M3.MAF_1.perc	reference	0	0.7279	0.167116	0.3700194	0.6515	0	?+----	7177	8	0	577612	590	0	598	0.8011391690181899
Hospitalized	ENSG00000119725	ZNF410	14	73886617	Hospitalized.M3.MAF_1.perc	reference	0	0.9738	0.2179431	0.4825022	0.6515	0	?+---+	9282	6	0	554506	330	1	338	0.814588843500545
Susceptibility	ENSG00000198380	GFPT1	2	69319780	Susceptibility.M3.MAF_1.perc	reference	0	0.6262	-0.0945841	0.2094318	0.6515	0	-?-+--	23641	21	0	578137	579	0	600	0.8264597957650854
Susceptibility	ENSG00000164331	ANKRA2	5	73552190	Susceptibility.M3.MAF_1.perc	reference	0	0.5063	-0.0803419	0.1778518	0.6515	0	-?--+-	26500	37	0	586649	815	0	852	0.8343227768156298
Susceptibility	ENSG00000112983	BRD8	5	138139770	Susceptibility.M3.MAF_1.perc	reference	0	0.6921	-0.0381258	0.0844131	0.6515	0	-?---+	27339	160	0	591876	3550	3	3716	0.9091455542311471
Susceptibility	ENSG00000166337	TAF10	11	6606294	Susceptibility.M3.MAF_1.perc	reference	0	0.9581	0.1570551	0.3477601	0.6515	0	-?+--?	22603	13	0	570807	225	0	238	0.6060129090932592
Severe	ENSG00000173039	RELA	11	65653597	Severe.M4.MAF_0.1.perc	reference	0	0.8363	-0.1083416	0.2398403	0.6515	0	?-+---	4545	23	0	569546	2986	0	3009	0.7107102271969823
Severe	ENSG00000101928	MOSPD1	23	134887632	Severe.M4.MAF_0.1.perc	reference	0	0.9949	-0.301493	0.667574	0.6515	0	?--??-	3360	0	1	519013	102	49	202	0.7638607904855731
Hospitalized	ENSG00000198478	SH3BGRL2	6	79631329	Hospitalized.M4.MAF_0.1.perc	reference	0	0.7807	-0.1434334	0.3175243	0.6515	0	?-+-?-	10872	13	0	580057	846	0	859	0.6089873284489771
Hospitalized	ENSG00000151208	DLG5	10	77790791	Hospitalized.M4.MAF_0.1.perc	reference	0	0.7965	0.0374055	0.0828103	0.6515	0	?++-+-	11789	230	0	580658	12345	2	12579	0.5917316141106979
Hospitalized	ENSG00000205497	OR51A4	11	4942831	Hospitalized.M4.MAF_0.1.perc	reference	0	0.7671	0.1130514	0.2503201	0.6515	0	?++-?+	8794	23	0	562592	1373	8	1412	0.9055110442334032
Hospitalized	ENSG00000204577	LILRB3	19	54216278	Hospitalized.M4.MAF_0.1.perc	reference	0	0.9599	-0.0562114	0.1244474	0.6515	0	--+--+	11119	84	2	586272	5146	45	5324	0.552154794392466
Susceptibility	ENSG00000186197	EDARADD	1	236348257	Susceptibility.M4.MAF_0.1.perc	reference	0	0.8859	0.0718336	0.1590488	0.6515	0	+?+-+-	24352	48	0	574153	991	0	1039	0.10692256862727198
Susceptibility	ENSG00000083814	ZNF671	19	57719751	Susceptibility.M4.MAF_0.1.perc	reference	0	0.8302	0.0447241	0.099004	0.6515	0	+?+---	26309	118	0	588912	2681	1	2801	2.487165680691764e-4
Severe	ENSG00000068912	ERLEC1	2	53787044	Severe.M4.MAF_1.perc	reference	0	0.997	0.0859602	0.1903026	0.6515	0	-++--+	4685	49	0	568730	5607	6	5668	0.5106663082892624
Severe	ENSG00000133612	AGAP3	7	151085831	Severe.M4.MAF_1.perc	reference	0	0.9986	0.0549057	0.1215618	0.6515	0	-++-++	4906	100	0	570620	17051	8	17167	0.7444282273097411
Severe	ENSG00000165209	STRBP	9	123109500	Severe.M4.MAF_1.perc	reference	0	0.8127	-0.1215119	0.2690011	0.6515	0	+---+-	4607	17	0	566134	2284	0	2301	0.7084242841974343
Severe	ENSG00000274588	DGKK	23	50365409	Severe.M4.MAF_1.perc	reference	0	0.9381	-0.0847875	0.1877243	0.6515	0	+--?--	4561	29	12	528106	732	416	1617	0.6635376067730965
Hospitalized	ENSG00000162384	CZIB	1	53214099	Hospitalized.M4.MAF_1.perc	reference	0	0.6243	-0.0592344	0.1311582	0.6515	0	?-+---	12024	69	0	583209	5331	15	5430	0.5674493236857557
Hospitalized	ENSG00000170271	FAXDC2	5	154818492	Hospitalized.M4.MAF_1.perc	reference	11.9	0.3392	0.080182	0.1775126	0.6515	0.0292187	-+-++-	12124	97	0	588134	4948	7	5059	0.2641242171676774
Hospitalized	ENSG00000106080	FKBP14	7	30010587	Hospitalized.M4.MAF_1.perc	reference	37.2	0.1732	0.1822706	0.4035569	0.6515	0.2934869	?--++-	11832	46	0	582803	1892	0	1938	0.733029939434656
Hospitalized	ENSG00000206013	IFITM5	11	298200	Hospitalized.M4.MAF_1.perc	reference	0	0.8628	-0.0910454	0.2015461	0.6515	0	?--+--	11366	44	0	578852	1743	1	1789	0.3906572258535501
Hospitalized	ENSG00000186326	RGS9BP	19	32675848	Hospitalized.M4.MAF_1.perc	reference	16.7	0.3085	-0.1077926	0.2386709	0.6515	0.0566723	?--+-+	9336	44	0	564394	2538	2	2586	0.7293775221753749
Susceptibility	ENSG00000115145	STAM2	2	152116801	Susceptibility.M4.MAF_1.perc	reference	60.9	0.03682	0.1022736	0.2264164	0.6515	0.1269995	+?--+-	26972	160	0	589395	3260	0	3420	0.9940144744766152
Susceptibility	ENSG00000175315	CST6	11	66012008	Susceptibility.M4.MAF_1.perc	reference	0	0.5017	-0.0618446	0.1369346	0.6515	0	+?---+	25683	57	0	584945	1355	1	1414	0.4406998512629343
Susceptibility	ENSG00000123268	ATF1	12	50763710	Susceptibility.M4.MAF_1.perc	reference	0	0.4445	-0.0499488	0.110587	0.6515	0	-?+--+	25820	98	1	585394	2063	1	2165	0.7136367266560264
Severe	ENSG00000174576	NPAS4	11	66421004	Severe.M1.MAF_0.1.perc	reference	0	1	-0.9954725	2.2048665	0.6516	0	?-?-?-	1741	1	0	539794	52	0	53	0.6120711972361934
Severe	ENSG00000265681	RPL17	18	49488453	Severe.M1.MAF_0.1.perc	reference	0	1	-1.0117132	2.2404194	0.6516	0	?--??-	1638	0	0	517166	50	0	50	0.47163763424546207
Severe	ENSG00000099800	TIMM13	19	2425625	Severe.M1.MAF_0.1.perc	reference	11.2	0.2886	0.699741	1.5494502000000001	0.6516	0.5420491	?-+???	1635	0	0	541236	72	0	72	0.8798034458821155
Hospitalized	ENSG00000164300	SERINC5	5	80111651	Hospitalized.M1.MAF_0.1.perc	reference	0	0.9846	0.318852	0.7062049	0.6516	0	?+--+-	8483	6	0	564704	153	0	159	0.17967186146913022
Susceptibility	ENSG00000136717	BIN1	2	127048027	Susceptibility.M1.MAF_0.1.perc	reference	0	0.9754	0.1688341	0.373876	0.6516	0	-?+---	22651	9	0	569139	172	0	181	0.45986114423310376
Susceptibility	ENSG00000106588	PSMA2	7	42916828	Susceptibility.M1.MAF_0.1.perc	reference	0	0.9983	-1.0359357	2.2944747	0.6516	0	??--??	19841	0	0	510602	7	0	7	0.6388530272906074
Susceptibility	ENSG00000171714	ANO5	11	21799934	Susceptibility.M1.MAF_0.1.perc	reference	28.5	0.2315	0.2064317	0.4571653	0.6516	0.32422840000000003	-?--++	26608	42	0	588931	984	0	1026	0.7591136019209531
Susceptibility	ENSG00000125266	EFNB2	13	106489745	Susceptibility.M1.MAF_0.1.perc	reference	0	1	0.5832593	1.2918928	0.6516	0	??+???	19414	1	0	499833	10	0	11	0.9799040167423211
Susceptibility	ENSG00000102901	CENPT	16	67828157	Susceptibility.M1.MAF_0.1.perc	reference	0	0.8476	-0.1626385	0.3601592	0.6516	0	-?-+-?	23938	9	0	573501	195	0	204	0.7191366601435047
Severe	ENSG00000265681	RPL17	18	49488453	Severe.M1.MAF_1.perc	reference	0	1	-1.0117132	2.2404194	0.6516	0	?--??-	1638	0	0	517166	50	0	50	0.47163763424546207
Hospitalized	ENSG00000136271	DDX56	7	44565804	Hospitalized.M1.MAF_1.perc	reference	0	0.895	-0.1800603	0.398746	0.6516	0	?---?-	9412	9	0	577686	507	0	516	0.5080380676354419
Hospitalized	ENSG00000184708	EIF4ENIF1	22	31436977	Hospitalized.M1.MAF_1.perc	reference	0	0.84	0.3806654	0.843028	0.6516	0	?+--??	7962	5	0	548189	112	0	117	0.8920318938529987
Susceptibility	ENSG00000106588	PSMA2	7	42916828	Susceptibility.M1.MAF_1.perc	reference	0	0.9983	-1.0359357	2.2944747	0.6516	0	??--??	19841	0	0	510602	7	0	7	0.6388530272906074
Susceptibility	ENSG00000125266	EFNB2	13	106489745	Susceptibility.M1.MAF_1.perc	reference	0	1	0.5832593	1.2918928	0.6516	0	??+???	19414	1	0	499833	10	0	11	0.9799040167423211
Severe	ENSG00000116774	OLFML3	1	113979391	Severe.M3.MAF_0.1.perc	reference	0	0.7074	0.1781565	0.3946011	0.6516	0	?++---	4412	7	0	569505	1013	0	1020	0.8110943484464124
Severe	ENSG00000177212	OR2T33	1	248269917	Severe.M3.MAF_0.1.perc	reference	0	0.8184	-0.3525239	0.7807486	0.6516	0	?-+??-	3836	1	0	562823	175	0	176	0.4262576457372522
Severe	ENSG00000189367	KIAA0408	6	127438406	Severe.M3.MAF_0.1.perc	reference	0	0.9648	-0.2113828	0.4680923	0.6516	0	----+-	4268	5	0	564372	461	0	466	0.35530897259645366
Severe	ENSG00000110243	APOA5	11	116789367	Severe.M3.MAF_0.1.perc	reference	0	0.5773	-0.2061569	0.4566272	0.6516	0	?-+??-	3409	4	0	562195	1013	1	1019	0.8361096957555373
Hospitalized	ENSG00000177542	SLC25A22	11	790475	Hospitalized.M3.MAF_0.1.perc	reference	0	0.4884	0.1600398	0.3544486	0.6516	0	-+--+-	9439	12	0	570807	629	1	643	0.6763784353822766
Susceptibility	ENSG00000179178	TMEM125	1	43269983	Susceptibility.M3.MAF_0.1.perc	reference	43.1	0.1341	0.1958188	0.4336126	0.6516	0.3547535	+?-+--	24811	36	0	578303	983	0	1019	0.5079102849574723
Hospitalized	ENSG00000243244	STON1	2	48529383	Hospitalized.M3.MAF_1.perc	reference	0	0.6371	0.0477414	0.1057206	0.6516	0	?+----	11375	128	0	567070	8060	7	8202	0.4270816852046627
Susceptibility	ENSG00000188827	SLX4	16	3581181	Susceptibility.M3.MAF_1.perc	reference	0	0.715	-0.0404832	0.0896539	0.6516	0	-?--++	27126	149	0	591861	3003	3	3158	0.8905907822571953
Severe	ENSG00000115484	CCT4	2	61868085	Severe.M4.MAF_0.1.perc	reference	0	0.9411	-0.1342156	0.2972515	0.6516	0	-----+	4906	23	0	570619	2825	1	2850	0.879717702770175
Hospitalized	ENSG00000114395	CYB561D2	3	50350845	Hospitalized.M4.MAF_0.1.perc	reference	0	0.7349	-0.1060285	0.2348086	0.6516	0	?----+	11372	32	1	580943	1502	1	1538	0.6444372265136675
Susceptibility	ENSG00000205678	TECRL	4	64275257	Susceptibility.M4.MAF_0.1.perc	reference	0	0.8355	-0.0546538	0.1210375	0.6516	0	-?-+-+	26274	75	0	589738	1834	0	1909	0.1949741348875818
Susceptibility	ENSG00000102572	STK24	13	98445185	Susceptibility.M4.MAF_0.1.perc	reference	0	0.6734	0.0562085	0.1244856	0.6516	0	-?++-+	26051	78	0	588168	1631	1	1711	0.3099380546017545
Susceptibility	ENSG00000214967	NPIPA7	16	16379055	Susceptibility.M4.MAF_0.1.perc	reference	0	0.8086	-0.2091423	0.4631684	0.6516	0	-?-+??	16937	4	0	450130	112	9	134	0.6641413610403009
Severe	ENSG00000168334	XIRP1	3	39183210	Severe.M4.MAF_1.perc	reference	38.2	0.1513	-0.0845527	0.1872595	0.6516	0.0694885	--++--	4906	247	1	570620	31941	34	32258	0.7292708190859611
Severe	ENSG00000198515	CNGA1	4	47935977	Severe.M4.MAF_1.perc	reference	0	0.9744	-0.0665363	0.1473449	0.6516	0	+---+-	4760	61	0	568789	11259	7	11334	0.6624534002887504
Severe	ENSG00000156469	MTERF3	8	96239398	Severe.M4.MAF_1.perc	reference	19.8	0.2843	-0.1460671	0.3235355	0.6516	0.1363624	-+-+-+	4883	36	0	570489	4127	3	4169	0.435552274583125
Severe	ENSG00000136111	TBC1D4	13	75283503	Severe.M4.MAF_1.perc	reference	6.4	0.3756	0.0576208	0.1276259	0.6516	0.0083498	+++-+-	4981	115	0	570679	15755	21	15912	0.8709474065232465
Severe	ENSG00000042062	RIPOR3	20	50586108	Severe.M4.MAF_1.perc	reference	0	0.6947	0.0478508	0.1059701	0.6516	0	++++-+	3679	98	1	178235	4623	4	4731	0.1492230050586063
Hospitalized	ENSG00000115020	PIKFYVE	2	208266255	Hospitalized.M4.MAF_1.perc	reference	39.1	0.145	0.0758584	0.167982	0.6516	0.0576741	+--+-+	12184	377	1	588228	21196	30	21635	0.21057400109358387
Severe	ENSG00000147684	NDUFB9	8	124539101	Severe.M1.MAF_0.1.perc	reference	0	0.9988	-0.2863942	0.6345291	0.6517	0	?---?-	3604	4	0	561113	382	0	386	0.32688543658135993
Severe	ENSG00000108599	AKAP10	17	19904302	Severe.M1.MAF_0.1.perc	reference	0	1	-0.9766474	2.1638002	0.6517	0	?--??-	1804	0	0	561035	56	0	56	0.6780105319993978
Hospitalized	ENSG00000131055	COX4I2	20	31637912	Hospitalized.M1.MAF_0.1.perc	reference	0	0.8739	0.2244355	0.4971716	0.6517	0	?+--+-	8567	6	0	576666	299	0	305	0.8676664871010172
Susceptibility	ENSG00000136156	ITM2B	13	48232612	Susceptibility.M1.MAF_0.1.perc	reference	0	0.9281	0.308291	0.6829943	0.6517	0	??+-+?	21664	3	0	556669	60	0	63	0.24757060264682876
Susceptibility	ENSG00000142188	TMEM50B	21	33432485	Susceptibility.M1.MAF_0.1.perc	reference	0	0.9622	-0.3710835	0.8221938	0.6517	0	??---?	20158	1	0	542768	47	0	48	0.8358082702310117
Hospitalized	ENSG00000169871	TRIM56	7	101085481	Hospitalized.M1.MAF_1.perc	reference	0	0.9264	-0.3430666	0.7599458	0.6517	0	?--+?-	7297	5	0	561904	159	0	164	0.6250804913863854
Susceptibility	ENSG00000136156	ITM2B	13	48232612	Susceptibility.M1.MAF_1.perc	reference	0	0.9281	0.308291	0.6829943	0.6517	0	??+-+?	21664	3	0	556669	60	0	63	0.24757060264682876
Susceptibility	ENSG00000142188	TMEM50B	21	33432485	Susceptibility.M1.MAF_1.perc	reference	0	0.9622	-0.3710835	0.8221938	0.6517	0	??---?	20158	1	0	542768	47	0	48	0.8358082702310117
Susceptibility	ENSG00000218823	PAPOLB	7	4857738	Susceptibility.M3.MAF_0.1.perc	reference	0	0.5534	0.1361343	0.301555	0.6517	0	+?+--+	25127	18	0	576048	237	1	257	0.3183456826649612
Susceptibility	ENSG00000198355	PIM3	22	49960768	Susceptibility.M3.MAF_0.1.perc	reference	0	0.9648	-0.2630566	0.5826795	0.6517	0	??--??	21452	2	0	552601	58	0	60	0.4358140683234337
Severe	ENSG00000143847	PPFIA4	1	203026498	Severe.M3.MAF_1.perc	reference	19.4	0.2913	-0.1028472	0.227852	0.6517	0.0516725	?-++-+	4296	19	0	568892	4562	1	4583	0.6514420009036994
Severe	ENSG00000109321	AREG	4	74445136	Severe.M3.MAF_1.perc	reference	0	0.99	0.2432726	0.5389493	0.6517	0	?++-?-	3178	4	0	559793	642	1	648	0.6353919420354576
Susceptibility	ENSG00000121769	FABP3	1	31365253	Susceptibility.M3.MAF_1.perc	reference	0	0.5723	-0.073404	0.1626184	0.6517	0	+?--?-	24019	39	0	572210	929	0	968	0.6352105006844764
Susceptibility	ENSG00000198355	PIM3	22	49960768	Susceptibility.M3.MAF_1.perc	reference	0	0.9648	-0.2630566	0.5826795	0.6517	0	??--??	21452	2	0	552601	58	0	60	0.4358140683234337
Severe	ENSG00000240065	PSMB9	6	32844136	Severe.M4.MAF_0.1.perc	reference	0	0.9453	-0.1456261	0.3225889	0.6517	0	----?-	4164	10	0	565496	1600	1	1612	0.25360448094003435
Hospitalized	ENSG00000176454	LPCAT4	15	34358633	Hospitalized.M4.MAF_0.1.perc	reference	0	0.7901	-0.0820252	0.1816978	0.6517	0	?+----	10979	39	0	577456	2837	3	2882	0.48617324046962973
Hospitalized	ENSG00000197170	PSMD12	17	67337916	Hospitalized.M4.MAF_0.1.perc	reference	0	0.7137	-0.1017915	0.2255267	0.6517	0	?--+++	10409	29	0	577344	1813	4	1850	0.24502399953772938
Susceptibility	ENSG00000158473	CD1D	1	158178030	Susceptibility.M4.MAF_0.1.perc	reference	0	0.6973	0.0546262	0.1210108	0.6517	0	+?+-++	24876	79	1	588753	1721	2	1806	0.5028806906297325
Susceptibility	ENSG00000070961	ATP2B1	12	89588049	Susceptibility.M4.MAF_0.1.perc	reference	0	0.9659	-0.0444717	0.0985102	0.6517	0	-?----	26321	109	0	587096	2490	2	2603	0.27768290993156863
Susceptibility	ENSG00000102547	CAB39L	13	49308650	Susceptibility.M4.MAF_0.1.perc	reference	0	0.4633	-0.03516	0.0778969	0.6517	0	+?-+++	26743	181	0	580653	4278	2	4463	0.83828267024826
Hospitalized	ENSG00000154654	NCAM2	21	20998409	Hospitalized.M4.MAF_1.perc	reference	0	0.8083	-0.0371901	0.0823879	0.6517	0	?-+-+-	12093	200	0	571518	13240	2	13444	0.38033375672522135
Susceptibility	ENSG00000102230	PCYT1B	23	24558087	Susceptibility.M4.MAF_1.perc	reference	65.2	0.02159	0.2260306	0.500715	0.6517	0.6083646	+?----	22848	11	5	532005	204	72	369	0.5525870258089951
Severe	ENSG00000138735	PDE5A	4	119494397	Severe.M1.MAF_0.1.perc	reference	0	0.9486	-0.2095676	0.4644069	0.6518	0	--+-?-	2535	4	0	564055	1025	0	1029	0.737531876610527
Severe	ENSG00000137310	TCF19	6	31158547	Severe.M1.MAF_0.1.perc	reference	0	0.8549	-0.3715553	0.8234387	0.6518	0	?--??-	2059	1	0	562732	262	1	265	0.8054458758766914
Hospitalized	ENSG00000179057	IGSF22	11	18704312	Hospitalized.M1.MAF_0.1.perc	reference	0	0.6862	0.1123591	0.2489779	0.6518	0	?+-+++	11893	26	0	582534	1119	0	1145	0.997577734122497
Hospitalized	ENSG00000139436	GIT2	12	109929802	Hospitalized.M1.MAF_0.1.perc	reference	0	0.9732	0.3224214	0.7145377	0.6518	0	?+--?-	8808	4	0	561798	143	0	147	0.4055581286533359
Susceptibility	ENSG00000143318	CASQ1	1	160190575	Susceptibility.M1.MAF_0.1.perc	reference	0	0.8374	0.1177793	0.2609844	0.6518	0	-?+-+-	26607	16	0	585467	290	0	306	0.8702900550916592
Hospitalized	ENSG00000138813	C4orf17	4	99511012	Hospitalized.M1.MAF_1.perc	reference	0	0.5638	0.1224256	0.2713332	0.6518	0	?-+?++	8869	21	0	566670	670	1	693	0.7741992253085992
Hospitalized	ENSG00000184698	OR51M1	11	5383812	Hospitalized.M1.MAF_1.perc	reference	0	0.7091	-0.0879822	0.1949912	0.6518	0	?-+--+	10128	31	0	569655	2306	4	2345	0.4634682674901119
Susceptibility	ENSG00000073754	CD5L	1	157830911	Susceptibility.M1.MAF_1.perc	reference	6.4	0.3704	0.0555211	0.1230183	0.6518	0.0113167	+?-+-+	25567	176	0	591123	4043	5	4229	0.759489739984344
Severe	ENSG00000150244	TRIM48	11	55262155	Severe.M3.MAF_0.1.perc	reference	0	0.9138	0.2276774	0.5044986	0.6518	0	?+-?--	4104	4	0	566844	464	30	528	0.22491686024755375
Severe	ENSG00000053770	AP5M1	14	57268924	Severe.M3.MAF_0.1.perc	reference	44.2	0.1271	0.4049682	0.8972937	0.6518	1.637623	?-+---	4167	8	0	565428	1098	0	1106	0.10490358045964333
Severe	ENSG00000142303	ADAMTS10	19	8580240	Severe.M3.MAF_0.1.perc	reference	0	0.9806	0.1904238	0.4220366	0.6518	0	?+-+?-	1905	8	0	549252	1270	0	1278	0.9874536278713746
Hospitalized	ENSG00000087087	SRRT	7	100875103	Hospitalized.M3.MAF_0.1.perc	reference	0	0.8596	-0.100695	0.2231618	0.6518	0	?-+---	10784	28	0	581200	1653	0	1681	0.810693358250912
Susceptibility	ENSG00000139211	AMIGO2	12	47075707	Susceptibility.M3.MAF_0.1.perc	reference	0	0.5505	-0.1154472	0.255819	0.6518	0	-?-++?	22427	16	0	559209	356	0	372	0.6152549255684076
Susceptibility	ENSG00000198794	SCAMP5	15	74957219	Susceptibility.M3.MAF_0.1.perc	reference	54.6	0.06608	0.4687257	1.0387004	0.6518	2.6453277	-?--+-	24501	14	0	557188	323	0	337	0.5487815343342635
Severe	ENSG00000019485	PRDM11	11	45095806	Severe.M3.MAF_1.perc	reference	0	0.8354	0.1918991	0.4252679	0.6518	0	-+-+?-	3480	8	0	550217	998	0	1006	0.5432225870431043
Severe	ENSG00000249931	GOLGA8K	15	32392782	Severe.M3.MAF_1.perc	reference	34.6	0.2166	0.2394133	0.5304868	0.6518	0.3151061	?-+??+	3287	10	0	453557	1146	25	1206	0.3432081529780389
Hospitalized	ENSG00000119979	DENND10	10	119104086	Hospitalized.M3.MAF_1.perc	reference	12.5	0.3303	0.2577307	0.5711279	0.6518	0.2788832	?++-?-	8396	13	0	562531	611	0	624	0.2503926526674464
Hospitalized	ENSG00000103035	PSMD7	16	74296814	Hospitalized.M3.MAF_1.perc	reference	0	0.5232	0.2140473	0.4743721	0.6518	0	?++-?-	9973	10	0	566107	330	0	340	0.1347444104980575
Susceptibility	ENSG00000139211	AMIGO2	12	47075707	Susceptibility.M3.MAF_1.perc	reference	0	0.5505	-0.1154472	0.255819	0.6518	0	-?-++?	22427	16	0	559209	356	0	372	0.6152549255684076
Susceptibility	ENSG00000126467	TSKS	19	49739753	Susceptibility.M3.MAF_1.perc	reference	0	0.62	0.0459511	0.1018344	0.6518	0	+?+-++	26832	120	0	588835	2313	5	2443	0.08374787854879022
Severe	ENSG00000115211	EIF2B4	2	27364352	Severe.M4.MAF_0.1.perc	reference	0	0.843	-0.0696731	0.1543942	0.6518	0	----+-	4419	15	0	564519	2965	0	2980	0.20892682584180422
Severe	ENSG00000168395	ING5	2	241687085	Severe.M4.MAF_0.1.perc	reference	0	0.9942	-0.1729194	0.3831731	0.6518	0	?-----	4113	11	0	566071	1227	0	1238	0.66478248863641
Severe	ENSG00000172936	MYD88	3	38138478	Severe.M4.MAF_0.1.perc	reference	0	0.9698	-0.1331433	0.2950739	0.6518	0	?---?-	4115	12	0	564942	2207	0	2219	0.6470078459207153
Severe	ENSG00000165188	RNF183	9	113297093	Severe.M4.MAF_0.1.perc	reference	0	0.9928	0.142403	0.3155625	0.6518	0	-++---	4232	14	1	564854	1836	1	1854	0.45306776449684966
Severe	ENSG00000161955	TNFSF13	17	7558292	Severe.M4.MAF_0.1.perc	reference	0	0.9612	0.1649982	0.3656398	0.6518	0	?+----	4058	13	0	563606	1514	2	1531	0.5593693592153455
Hospitalized	ENSG00000158161	EYA3	1	27970344	Hospitalized.M4.MAF_0.1.perc	reference	0	0.6495	-0.0713114	0.1580365	0.6518	0	?+----	11947	50	0	571230	3427	1	3479	0.3921501067062524
Hospitalized	ENSG00000106392	C1GALT1	7	7156934	Hospitalized.M4.MAF_0.1.perc	reference	0	0.7584	-0.0920215	0.2039214	0.6518	0	?-----	11482	35	0	569706	2072	1	2109	0.23259402262400405
Hospitalized	ENSG00000120688	WBP4	13	41061509	Hospitalized.M4.MAF_0.1.perc	reference	0	0.4322	-0.0862063	0.1910608	0.6518	0	?-++-+	11436	33	0	581739	2206	5	2249	0.7366276394663411
Susceptibility	ENSG00000198848	CES1	16	55802851	Susceptibility.M4.MAF_0.1.perc	reference	17.3	0.3047	0.0723153	0.1602536	0.6518	0.030714	+?++--	27126	192	2	591861	4374	3	4576	0.6966596681403757
Susceptibility	ENSG00000184058	TBX1	22	19756703	Susceptibility.M4.MAF_0.1.perc	reference	27.5	0.2384	0.079009	0.1750974	0.6518	0.0442712	-?++-+	26445	145	0	587592	3132	1	3279	0.4875371767822907
Severe	ENSG00000196591	HDAC2	6	113933028	Severe.M4.MAF_1.perc	reference	11.6	0.3411	0.2107528	0.4670883	0.6518	0.2262988	++---+	4758	20	0	567849	2051	0	2071	0.9536268530958153
Hospitalized	ENSG00000171608	PIK3CD	1	9651731	Hospitalized.M4.MAF_1.perc	reference	0	0.855	0.0478976	0.1061258	0.6518	0	?+++--	11926	129	1	580752	7065	4	7204	0.9574199448208993
Hospitalized	ENSG00000162444	RBP7	1	9997206	Hospitalized.M4.MAF_1.perc	reference	0	0.6731	0.0688396	0.1525432	0.6518	0	++----	11119	68	0	585393	3771	6	3851	0.6188392058866755
Hospitalized	ENSG00000005486	RHBDD2	7	75842602	Hospitalized.M4.MAF_1.perc	reference	49.2	0.0801	0.1861585	0.4125437	0.6518	0.4354833	++--++	11157	48	0	571174	2245	5	2303	0.5893179639456133
Hospitalized	ENSG00000166682	TMPRSS5	11	113687547	Hospitalized.M4.MAF_1.perc	reference	0	0.9618	-0.0394508	0.0874158	0.6518	0	?---+-	12077	191	1	583123	11098	15	11321	0.7687106358304767
Susceptibility	ENSG00000170540	ARL6IP1	16	18791669	Susceptibility.M4.MAF_1.perc	reference	20.2	0.2862	0.0845635	0.1873705	0.6518	0.0381445	+?-++-	26407	78	0	589287	1686	0	1764	0.546534587467929
Susceptibility	ENSG00000213973	ZNF99	19	22752183	Susceptibility.M4.MAF_1.perc	reference	25.8	0.2497	-0.031307	0.0693794	0.6518	0.0064422	-?++--	26754	630	4	591353	14050	80	14848	0.7692234704189349
Severe	ENSG00000116903	EXOC8	1	231332753	Severe.M1.MAF_0.1.perc	reference	12.2	0.3201	0.6947378	1.5399653	0.6519	1.0713821	?-++??	1818	1	0	549897	112	0	113	0.4704337996242045
Severe	ENSG00000032742	IFT88	13	20567138	Severe.M1.MAF_0.1.perc	reference	36.3	0.1941	0.4662304	1.0335843	0.6519	1.5910392	?-+?+-	4056	5	0	566632	508	1	515	0.6953568330562914
Hospitalized	ENSG00000165669	FAM204A	10	118297925	Hospitalized.M1.MAF_0.1.perc	reference	0	0.9999	-0.5075212	1.1251363	0.6519	0	?-----	7323	2	0	561896	52	0	54	0.2879032680597996
Hospitalized	ENSG00000197728	RPS26	12	56041351	Hospitalized.M1.MAF_0.1.perc	reference	0	0.9999	-1.0328611	2.2893405	0.6519	0	?--??-	5538	0	0	517166	17	0	17	0.04029865637914186
Susceptibility	ENSG00000188566	NDOR1	9	137205685	Susceptibility.M1.MAF_0.1.perc	reference	0	0.6971	-0.1028886	0.2280858	0.6519	0	-?+---	24913	19	0	587926	510	0	529	0.9994016445321945
Severe	ENSG00000032742	IFT88	13	20567138	Severe.M1.MAF_1.perc	reference	36.3	0.1941	0.4662304	1.0335843	0.6519	1.5910392	?-+?+-	4056	5	0	566632	508	1	515	0.6953568330562914
Severe	ENSG00000080845	DLGAP4	20	36306336	Severe.M1.MAF_1.perc	reference	0	0.9911	-0.8209975	1.8200519	0.6519	0	?--+?-	1762	8	0	517674	86	0	94	0.7820093298727216
Severe	ENSG00000116194	ANGPTL1	1	178849535	Severe.M3.MAF_0.1.perc	reference	0	0.8393	-0.1685201	0.3735405	0.6519	0	?-+---	4487	8	0	568621	1196	0	1204	0.8417564632870843
Severe	ENSG00000266094	RASSF5	1	206507531	Severe.M3.MAF_0.1.perc	reference	45.5	0.1193	0.692357	1.534831	0.6519	4.6240157	?-+-+-	3579	3	0	554492	153	0	156	0.8764027442681569
Severe	ENSG00000161040	FBXL13	7	102813230	Severe.M3.MAF_0.1.perc	reference	0	0.9062	0.1579646	0.3501885	0.6519	0	++----	4848	12	0	569225	1120	0	1132	0.33600118856202754
Severe	ENSG00000177683	THAP5	7	108554543	Severe.M3.MAF_0.1.perc	reference	0	0.9666	0.2223403	0.4928378	0.6519	0	++--+-	3136	4	1	556552	474	0	480	0.7994950468290004
Severe	ENSG00000135245	HILPDA	7	128455849	Severe.M3.MAF_0.1.perc	reference	0	0.8996	-0.4548056	1.0082234	0.6519	0	?--?-?	2346	0	0	534962	36	0	36	0.8733513112221172
Hospitalized	ENSG00000171320	ESCO2	8	27771949	Hospitalized.M3.MAF_0.1.perc	reference	1.8	0.3962	0.149392	0.3311834	0.6519	0.0193855	?+-+--	11376	18	0	582432	730	1	750	0.3892720859814969
Susceptibility	ENSG00000116539	ASH1L	1	155335268	Susceptibility.M3.MAF_0.1.perc	reference	0	0.8168	0.0305249	0.0676689	0.6519	0	+?+++-	27340	268	0	591878	5950	1	6220	0.8831801525923121
Susceptibility	ENSG00000163507	CIP2A	3	108549864	Susceptibility.M3.MAF_0.1.perc	reference	0	0.4675	-0.0445771	0.0988271	0.6519	0	-?+---	26389	117	0	580076	2615	2	2736	0.6431238224826712
Susceptibility	ENSG00000148408	CACNA1B	9	137877782	Susceptibility.M3.MAF_0.1.perc	reference	1.3	0.3988	-0.0459674	0.1018964	0.6519	0.0026303	+?---+	26362	127	0	580069	3009	1	3138	0.7593594944889993
Severe	ENSG00000266094	RASSF5	1	206507531	Severe.M3.MAF_1.perc	reference	45.5	0.1193	0.692357	1.534831	0.6519	4.6240157	?-+-+-	3579	3	0	554492	153	0	156	0.8764027442681569
Severe	ENSG00000144712	CAND2	3	12796472	Severe.M3.MAF_1.perc	reference	0	0.5385	-0.0694257	0.153891	0.6519	0	--++--	4695	59	0	568875	13211	27	13324	0.7029212654617616
Severe	ENSG00000168806	LCMT2	15	43323649	Severe.M3.MAF_1.perc	reference	0	0.7912	0.102392	0.2270017	0.6519	0	-+-+--	4734	35	0	569964	3632	1	3669	0.5501833427055122
Susceptibility	ENSG00000274933	TBC1D3I	17	36253456	Susceptibility.M3.MAF_1.perc	reference	0	0.6336	0.2731722	0.6055842	0.6519	0	??+-?+	16143	3	0	434128	18	21	63	0.5901114602928053
Severe	ENSG00000163788	SNRK	3	43286512	Severe.M4.MAF_0.1.perc	reference	0	0.9114	-0.1197546	0.265478	0.6519	0	+--++-	4418	20	0	564518	2413	0	2433	0.6243549333804798
Hospitalized	ENSG00000187955	COL14A1	8	120059780	Hospitalized.M4.MAF_0.1.perc	reference	0	0.8528	-0.0440074	0.09756	0.6519	0	?--+++	11986	168	0	580845	8438	4	8614	0.5417645375254463
Hospitalized	ENSG00000156304	SCAF4	21	31671000	Hospitalized.M4.MAF_0.1.perc	reference	0	0.9155	0.0566862	0.125654	0.6519	0	?+++-+	11986	106	0	580845	5108	3	5220	0.7199068518967394
Susceptibility	ENSG00000151023	ENKUR	10	24981979	Susceptibility.M4.MAF_0.1.perc	reference	0	0.576	0.0659354	0.1461732	0.6519	0	+?++++	26599	57	0	590054	1221	0	1278	0.26858772367519457
Susceptibility	ENSG00000205362	MT1A	16	56638666	Susceptibility.M4.MAF_0.1.perc	reference	57.8	0.05003	0.4230622	0.9378218	0.6519	1.8965297	-?-++-	24603	7	0	569411	132	0	139	0.8930731739987271
Severe	ENSG00000221937	TAS2R40	7	143222037	Severe.M4.MAF_1.perc	reference	0	0.8601	-0.0895667	0.1985597	0.6519	0	--++--	4862	29	0	569389	3108	3	3143	0.4409930585210076
Severe	ENSG00000102606	ARHGEF7	13	111114559	Severe.M4.MAF_1.perc	reference	0	0.9509	-0.0583101	0.1292486	0.6519	0	+-+-++	4517	92	0	564708	20702	29	20852	0.2490665909055577
Hospitalized	ENSG00000120798	NR2C1	12	95020229	Hospitalized.M4.MAF_1.perc	reference	0	0.6311	0.0436779	0.0968155	0.6519	0	?+---+	12124	154	0	583311	9200	31	9416	0.056480557627746654
Hospitalized	ENSG00000142197	DOP1B	21	36156782	Hospitalized.M4.MAF_1.perc	reference	0	0.9661	0.0232949	0.0516312	0.6519	0	?++++-	12124	663	2	583311	32385	38	33128	0.5737749680519094
Hospitalized	ENSG00000102316	MAGED2	23	54807599	Hospitalized.M4.MAF_1.perc	reference	0	0.9372	0.0931236	0.2064565	0.6519	0	?++-++	10844	24	14	528141	318	134	638	0.4796937192960403
Susceptibility	ENSG00000116062	MSH6	2	47695530	Susceptibility.M4.MAF_1.perc	reference	0	0.5065	-0.0141412	0.0313508	0.6519	0	+----+	27803	1187	1	596161	28274	53	29569	0.5817445367527702
Susceptibility	ENSG00000160211	G6PD	23	154531391	Susceptibility.M4.MAF_1.perc	reference	0	0.9607	0.0569634	0.1262845	0.6519	0	+?+-+-	24532	37	13	533861	525	229	1046	0.5745649825556033
Severe	ENSG00000116954	RRAGC	1	38838198	Severe.M1.MAF_0.1.perc	reference	67.3	0.08032	1.0566526	2.3433438	0.652	7.4967606	?-+???	1870	0	0	550182	101	0	101	0.3445465972757511
Severe	ENSG00000215883	CYB5RL	1	54169651	Severe.M1.MAF_0.1.perc	reference	0	0.5227	0.3133788	0.6948504	0.652	0	?-+?--	3869	3	0	563097	263	0	266	0.9245085581929777
Severe	ENSG00000118492	ADGB	6	146598967	Severe.M1.MAF_0.1.perc	reference	0	0.8762	0.1635023	0.3625209	0.652	0	?++?--	4297	9	0	568544	1333	0	1342	0.716422996010023
Severe	ENSG00000221838	AP4M1	7	100101549	Severe.M1.MAF_0.1.perc	reference	0	0.7438	-0.230771	0.5117053	0.652	0	+-++--	4548	5	0	569240	431	0	436	0.7574341237250655
Severe	ENSG00000141002	TCF25	16	89873570	Severe.M1.MAF_0.1.perc	reference	0	0.9771	-0.3227026	0.7155261	0.652	0	?---?-	3539	2	0	560939	204	0	206	0.4436002915006723
Severe	ENSG00000198231	DDX42	17	63773603	Severe.M1.MAF_0.1.perc	reference	0	0.7481	0.742306	1.6461875	0.652	0	?-++??	1965	2	0	521226	39	0	41	0.9505306891739864
Severe	ENSG00000105671	DDX49	19	18919705	Severe.M1.MAF_0.1.perc	reference	0	0.4562	-0.2562289	0.5680729	0.652	0	+-+??-	3672	3	0	564913	455	0	458	0.6625868352815814
Hospitalized	ENSG00000049246	PER3	1	7784320	Hospitalized.M1.MAF_0.1.perc	reference	25.9	0.2487	-0.1933623	0.4286922	0.652	0.259881	?---++	10571	18	0	581973	1135	1	1155	0.4935214567973499
Hospitalized	ENSG00000172890	NADSYN1	11	71453109	Hospitalized.M1.MAF_0.1.perc	reference	0	0.9842	-0.1915595	0.424786	0.652	0	?-----	10057	9	0	577103	479	0	488	0.603745831245987
Susceptibility	ENSG00000134627	PIWIL4	11	94543840	Susceptibility.M1.MAF_0.1.perc	reference	0	0.9311	-0.1318533	0.2923892	0.652	0	-?----	23910	12	0	583341	319	0	331	0.5082870768644422
Susceptibility	ENSG00000141580	WDR45B	17	82614562	Susceptibility.M1.MAF_0.1.perc	reference	0	0.7843	0.2640501	0.5854416	0.652	0	-?+-??	21568	3	0	558517	69	0	72	0.8149597976353427
Severe	ENSG00000116954	RRAGC	1	38838198	Severe.M1.MAF_1.perc	reference	67.3	0.08032	1.0566526	2.3433438	0.652	7.4967606	?-+???	1870	0	0	550182	101	0	101	0.3445465972757511
Severe	ENSG00000148120	AOPEP	9	94726604	Severe.M1.MAF_1.perc	reference	0	0.6177	0.1534019	0.3401833	0.652	0	?-+-+-	4689	14	0	570124	1041	0	1055	0.4392211442745912
Severe	ENSG00000105671	DDX49	19	18919705	Severe.M1.MAF_1.perc	reference	0	0.4562	-0.2562289	0.5680729	0.652	0	+-+??-	3672	3	0	564913	455	0	458	0.6625868352815814
Hospitalized	ENSG00000172890	NADSYN1	11	71453109	Hospitalized.M1.MAF_1.perc	reference	0	0.9842	-0.1915595	0.424786	0.652	0	?-----	10057	9	0	577103	479	0	488	0.603745831245987
Susceptibility	ENSG00000181541	MAB21L2	4	150582151	Susceptibility.M1.MAF_1.perc	reference	0	0.9149	-0.3706582	0.8217882	0.652	0	??-?+?	20591	5	0	537575	36	0	41	0.4043236819690891
Susceptibility	ENSG00000141580	WDR45B	17	82614562	Susceptibility.M1.MAF_1.perc	reference	0	0.7843	0.2640501	0.5854416	0.652	0	-?+-??	21568	3	0	558517	69	0	72	0.8149597976353427
Severe	ENSG00000137198	GMPR	6	16238587	Severe.M3.MAF_0.1.perc	reference	0	0.7861	0.160411	0.3556445	0.652	0	++++--	4255	17	0	566918	1250	1	1269	0.9136227308867946
Hospitalized	ENSG00000197429	IPP	1	45694324	Hospitalized.M3.MAF_0.1.perc	reference	44.8	0.1233	0.24928	0.5526737	0.652	0.6312817	?--+-+	9749	28	0	568013	1831	1	1861	0.7432837972397366
Susceptibility	ENSG00000013561	RNF14	5	141958328	Susceptibility.M3.MAF_0.1.perc	reference	40	0.1544	0.2339879	0.5187988	0.652	0.4894194	+?+---	22473	27	0	574072	579	1	608	0.5390028297704474
Susceptibility	ENSG00000197128	ZNF772	19	57466663	Susceptibility.M3.MAF_0.1.perc	reference	0	0.6399	0.1338147	0.296704	0.652	0	+?++--	24897	14	0	584894	256	0	270	0.6181798758520876
Susceptibility	ENSG00000082458	DLG3	23	70444835	Susceptibility.M3.MAF_0.1.perc	reference	0	0.8746	0.1225816	0.2718329	0.652	0	+?+---	21660	4	4	530751	117	55	239	0.4391284501150725
Severe	ENSG00000144648	ACKR2	3	42804752	Severe.M3.MAF_1.perc	reference	0	0.9102	0.1502055	0.3330568	0.652	0	-+++--	4812	15	0	569962	1149	3	1170	0.8366853152272664
Hospitalized	ENSG00000048392	RRM2B	8	102204502	Hospitalized.M3.MAF_1.perc	reference	0	0.8792	0.1622577	0.3597836	0.652	0	?+--?-	9226	11	0	575627	564	0	575	0.08708340691187558
Susceptibility	ENSG00000152284	TCF7L1	2	85133392	Susceptibility.M3.MAF_1.perc	reference	0	0.9896	-0.0528662	0.1172372	0.652	0	-?----	25605	83	0	578170	2013	3	2102	0.09338683456525912
Susceptibility	ENSG00000167191	GPRC5B	16	19856691	Susceptibility.M3.MAF_1.perc	reference	0	0.8128	-0.0499611	0.1107854	0.652	0	+?----	24739	90	0	578294	2143	1	2235	0.5674295045095168
Severe	ENSG00000197891	SLC22A12	11	64590641	Severe.M4.MAF_0.1.perc	reference	0	0.8141	0.0729651	0.1618074	0.652	0	-++-+-	4630	52	0	566262	7488	2	7544	0.6957015246214419
Severe	ENSG00000240871	KRTAP4-7	17	41084150	Severe.M4.MAF_0.1.perc	reference	0	0.9507	-0.1078026	0.239023	0.652	0	?--?+-	4030	22	0	566300	3602	3	3630	0.499077579368845
Susceptibility	ENSG00000087494	PTHLH	12	27958084	Susceptibility.M4.MAF_0.1.perc	reference	0	0.9441	-0.0767836	0.1702388	0.652	0	-?-+-+	23268	33	0	576185	969	0	1002	0.026702990661823352
Susceptibility	ENSG00000166979	EVA1C	21	32412006	Susceptibility.M4.MAF_0.1.perc	reference	0	0.7302	-0.0450267	0.0998494	0.652	0	+?-+--	25780	110	0	576092	2726	0	2836	0.7005997249311964
Severe	ENSG00000128655	PDE11A	2	177623244	Severe.M4.MAF_1.perc	reference	3.4	0.3951	-0.0304389	0.067495	0.652	0.0012637	--+++-	5046	236	1	570753	28313	46	28643	0.880927739679703
Severe	ENSG00000145362	ANK2	4	112818032	Severe.M4.MAF_1.perc	reference	0	0.7893	0.0363957	0.080708	0.652	0	++--+-	4906	247	1	570620	31005	27	31308	0.40624345428510034
Severe	ENSG00000146285	SCML4	6	107702154	Severe.M4.MAF_1.perc	reference	0	0.5166	-0.0750884	0.1664905	0.652	0	-+----	4906	48	0	570620	6239	6	6299	0.38197791237005374
Severe	ENSG00000170465	KRT6C	12	52468516	Severe.M4.MAF_1.perc	reference	21.1	0.2803	-0.1201132	0.266356	0.652	0.0832357	-+--?+	4564	54	1	567169	6256	24	6360	0.8833681378933194
Severe	ENSG00000213024	NUP62	19	49906825	Severe.M4.MAF_1.perc	reference	23.4	0.2582	-0.1684908	0.3736519	0.652	0.1944358	--+--+	3491	30	0	176620	1424	1	1456	0.7710098636909541
Hospitalized	ENSG00000143457	GOLPH3L	1	150646230	Hospitalized.M4.MAF_1.perc	reference	0	0.578	-0.0451341	0.1000857	0.652	0	+-----	11024	142	0	582068	8820	18	8998	0.8802998199835137
Hospitalized	ENSG00000186847	KRT14	17	41582279	Hospitalized.M4.MAF_1.perc	reference	24.7	0.257	-0.0689129	0.1527945	0.652	0.0312649	?+-+--	12025	188	0	583211	9636	17	9858	0.5724469126513567
Severe	ENSG00000162650	ATXN7L2	1	109483479	Severe.M1.MAF_0.1.perc	reference	0	1	-1.109407	2.4610376	0.6521	0	?-????	1885	0	0	500976	18	0	18	0.8256320519256222
Hospitalized	ENSG00000126070	AGO3	1	35930718	Hospitalized.M1.MAF_0.1.perc	reference	0	0.9943	0.5932384	1.3156413	0.6521	0	?+-+??	5719	1	0	541568	66	0	67	0.5648298199349329
Susceptibility	ENSG00000188676	IDO2	8	39934614	Susceptibility.M1.MAF_0.1.perc	reference	55.3	0.06243	0.337077	0.7476194	0.6521	1.2270857	+?-+--	25202	16	0	578892	358	0	374	0.4743771583311263
Susceptibility	ENSG00000023191	RNH1	11	494512	Susceptibility.M1.MAF_0.1.perc	reference	0	0.7531	-0.1091153	0.242044	0.6521	0	-?----	23902	19	0	586388	430	0	449	0.6157950990163277
Susceptibility	ENSG00000180881	CAPS2	12	75275979	Susceptibility.M1.MAF_0.1.perc	reference	0	0.9667	-0.0785988	0.1743114	0.6521	0	-?----	26350	37	0	579939	766	0	803	0.7238124953307767
Severe	ENSG00000162650	ATXN7L2	1	109483479	Severe.M1.MAF_1.perc	reference	0	1	-1.109407	2.4610376	0.6521	0	?-????	1885	0	0	500976	18	0	18	0.8256320519256222
Severe	ENSG00000125485	DDX31	9	132592997	Severe.M1.MAF_1.perc	reference	0	0.8509	0.2034392	0.4512003	0.6521	0	?++?--	4306	8	0	568785	749	0	757	0.5989888987031328
Hospitalized	ENSG00000126070	AGO3	1	35930718	Hospitalized.M1.MAF_1.perc	reference	0	0.9943	0.5932384	1.3156413	0.6521	0	?+-+??	5719	1	0	541568	66	0	67	0.5648298199349329
Hospitalized	ENSG00000164300	SERINC5	5	80111651	Hospitalized.M1.MAF_1.perc	reference	0	0.9846	0.3181547	0.7057382	0.6521	0	?+--+-	8483	6	0	564704	154	0	160	0.17967186146913022
Susceptibility	ENSG00000131408	NR1H2	19	50329653	Susceptibility.M1.MAF_1.perc	reference	0	0.9673	-0.2456864	0.5448908	0.6521	0	??---?	22151	3	0	563471	70	0	73	0.5797691994814189
Severe	ENSG00000197070	ARRDC1	9	137605685	Severe.M3.MAF_0.1.perc	reference	0	0.9847	0.1747921	0.3876729	0.6521	0	?++---	4427	7	0	568028	1240	0	1247	0.10433794393474326
Severe	ENSG00000189369	GSPT2	23	51743442	Severe.M3.MAF_0.1.perc	reference	0	0.9443	-0.446933	0.991421	0.6521	0	+--??-	1846	1	0	517418	81	30	142	0.7234158915944511
Hospitalized	ENSG00000157693	TMEM268	9	114611206	Hospitalized.M3.MAF_0.1.perc	reference	0	0.6876	-0.1493114	0.3312117	0.6521	0	?---++	9616	9	0	580949	683	0	692	0.7267080639176366
Hospitalized	ENSG00000125457	MIF4GD	17	75266228	Hospitalized.M3.MAF_0.1.perc	reference	0	0.7604	-0.1169251	0.2593597	0.6521	0	?--++-	11086	24	0	580919	1109	0	1133	0.8462484289463645
Susceptibility	ENSG00000106772	PRUNE2	9	76611376	Susceptibility.M3.MAF_0.1.perc	reference	0	0.5047	0.0325544	0.0722043	0.6521	0	-?++++	26914	230	1	591106	4898	0	5130	0.8155862534188727
Susceptibility	ENSG00000169660	HEXD	17	82418318	Susceptibility.M3.MAF_0.1.perc	reference	26.9	0.242	-0.1006797	0.2232868	0.6521	0.0713482	-?++--	25554	72	0	590189	1489	0	1561	0.7752530139139018
Severe	ENSG00000173013	CCDC96	4	7040849	Severe.M3.MAF_1.perc	reference	8.4	0.3628	-0.1859651	0.4124928	0.6521	0.1266975	--+++-	4542	17	0	567760	1466	2	1487	0.29704620609911236
Severe	ENSG00000189369	GSPT2	23	51743442	Severe.M3.MAF_1.perc	reference	0	0.9443	-0.446933	0.991421	0.6521	0	+--??-	1846	1	0	517418	81	30	142	0.7234158915944511
Susceptibility	ENSG00000158008	EXTL1	1	26019884	Susceptibility.M3.MAF_1.perc	reference	47.5	0.08988	0.0958792	0.2126629	0.6521	0.1001021	+--+++	27803	202	0	596161	4570	5	4782	0.39548311870201985
Severe	ENSG00000114487	MORC1	3	108958248	Severe.M4.MAF_0.1.perc	reference	0	0.4596	0.1058935	0.2348914	0.6521	0	--+-++	4647	27	0	568467	2798	0	2825	0.5373306291190634
Severe	ENSG00000102935	ZNF423	16	49487524	Severe.M4.MAF_0.1.perc	reference	0	0.4544	-0.0656906	0.145716	0.6521	0	+--+--	4561	65	1	568222	11604	9	11689	0.3804850167124626
Severe	ENSG00000100982	PCIF1	20	45934683	Severe.M4.MAF_0.1.perc	reference	0	0.5756	-0.0933918	0.2071592	0.6521	0	+-+-+-	4546	27	0	567042	3913	0	3940	0.7297222695126757
Hospitalized	ENSG00000135336	ORC3	6	87590067	Hospitalized.M4.MAF_0.1.perc	reference	49	0.09735	0.1505937	0.3339794	0.6521	0.2289082	?++---	12064	87	0	583218	4270	1	4359	0.6833572048398683
Hospitalized	ENSG00000136783	NIPSNAP3A	9	104747683	Hospitalized.M4.MAF_0.1.perc	reference	0	0.5781	0.0946975	0.2100559	0.6521	0	?+----	11134	33	0	567957	1880	0	1913	0.6088216382262314
Hospitalized	ENSG00000165821	SALL2	14	21521080	Hospitalized.M4.MAF_0.1.perc	reference	10.7	0.347	-0.0876957	0.1945132	0.6521	0.038381	++-++-	11603	109	0	586245	6467	1	6578	0.46311794585613686
Susceptibility	ENSG00000122140	MRPS2	9	135499984	Susceptibility.M4.MAF_0.1.perc	reference	23.3	0.2659	0.0912911	0.202478	0.6521	0.0546867	-?+-+-	27126	107	0	591861	2133	0	2240	0.7927967234257607
Severe	ENSG00000183873	SCN5A	3	38548057	Severe.M4.MAF_1.perc	reference	0	0.8053	-0.0501367	0.1111891	0.6521	0	--++-+	4906	141	0	570620	16414	16	16587	0.015814503603703355
Severe	ENSG00000169884	WNT10B	12	48965340	Severe.M4.MAF_1.perc	reference	0	0.6892	-0.0558413	0.1238682	0.6521	0	---+++	4685	67	0	568730	8309	7	8390	0.03070638301239885
Hospitalized	ENSG00000102243	VGLL1	23	136532215	Hospitalized.M4.MAF_1.perc	reference	0	0.9642	-0.199653	0.44281740000000003	0.6521	0	?-----	9346	2	2	523656	138	65	274	0.09816669325652716
Susceptibility	ENSG00000196584	XRCC2	7	152644776	Susceptibility.M4.MAF_1.perc	reference	0	0.7491	0.0521955	0.1157738	0.6521	0	-?+-++	26388	96	0	580066	1881	0	1977	0.881948545225515
Susceptibility	ENSG00000198168	SVIP	11	22813799	Susceptibility.M4.MAF_1.perc	reference	0	0.7424	0.0837501	0.1857853	0.6521	0	+?++--	25109	34	0	586482	745	0	779	0.7297909723125628
Severe	ENSG00000134222	PSRC1	1	109279556	Severe.M1.MAF_0.1.perc	reference	0	0.8495	-0.2730623	0.6058823	0.6522	0	?-+-+-	3659	5	0	553205	444	0	449	0.5452787383254865
Severe	ENSG00000118231	CRYGD	2	208121607	Severe.M1.MAF_0.1.perc	reference	0	0.6214	0.3321746	0.7368951	0.6522	0	?--?+-	3774	3	0	565798	263	0	266	0.8442216750627419
Severe	ENSG00000145022	TCTA	3	49412206	Severe.M1.MAF_0.1.perc	reference	0	0.9978	-0.9891425	2.1946228	0.6522	0	?--???	1638	0	0	510454	43	0	43	0.9255053858187479
Severe	ENSG00000168487	BMP1	8	22165140	Severe.M1.MAF_0.1.perc	reference	0	0.869	0.3883098	0.8616285	0.6522	0	?+-?--	2268	1	0	563380	246	0	247	0.8476569048207473
Severe	ENSG00000111639	MRPL51	12	6491886	Severe.M1.MAF_0.1.perc	reference	0	0.7931	-0.4328432	0.9603569	0.6522	0	?+-?--	1897	0	0	549336	184	0	184	0.7026812339740457
Severe	ENSG00000185115	NSMCE3	15	29264989	Severe.M1.MAF_0.1.perc	reference	0	0.98	0.5888093	1.3066097	0.6522	0	?+-??-	1859	0	0	559875	106	0	106	0.36688146990428716
Hospitalized	ENSG00000169902	TPST1	7	66205317	Hospitalized.M1.MAF_0.1.perc	reference	0	0.9244	0.3226338	0.7159219	0.6522	0	?+---?	7154	2	0	553017	139	0	141	0.6926422778771569
Hospitalized	ENSG00000285010	OOSP4A	11	59964033	Hospitalized.M1.MAF_0.1.perc	reference	0	0.4225	0.6089567	1.3511381	0.6522	0	?-?+??	908	1	0	1387	1	0	2	0.718254255830132
Susceptibility	ENSG00000065534	MYLK	3	123610049	Susceptibility.M1.MAF_0.1.perc	reference	0	0.5581	0.0964743	0.2140599	0.6522	0	-?+---	26697	25	0	590238	493	0	518	0.6543893689443829
Severe	ENSG00000118231	CRYGD	2	208121607	Severe.M1.MAF_1.perc	reference	0	0.6214	0.3321746	0.7368951	0.6522	0	?--?+-	3774	3	0	565798	263	0	266	0.8442216750627419
Severe	ENSG00000145022	TCTA	3	49412206	Severe.M1.MAF_1.perc	reference	0	0.9978	-0.9891425	2.1946228	0.6522	0	?--???	1638	0	0	510454	43	0	43	0.9255053858187479
Severe	ENSG00000111639	MRPL51	12	6491886	Severe.M1.MAF_1.perc	reference	0	0.7931	-0.4328432	0.9603569	0.6522	0	?+-?--	1897	0	0	549336	184	0	184	0.7026812339740457
Severe	ENSG00000185115	NSMCE3	15	29264989	Severe.M1.MAF_1.perc	reference	0	0.98	0.5888093	1.3066097	0.6522	0	?+-??-	1859	0	0	559875	106	0	106	0.36688146990428716
Hospitalized	ENSG00000169902	TPST1	7	66205317	Hospitalized.M1.MAF_1.perc	reference	0	0.9244	0.3226338	0.7159219	0.6522	0	?+---?	7154	2	0	553017	139	0	141	0.6926422778771569
Susceptibility	ENSG00000113391	FAM172A	5	93617725	Susceptibility.M1.MAF_1.perc	reference	0	0.8026	-0.1609883	0.3571841	0.6522	0	-?--?-	23452	7	0	574686	223	0	230	0.5393010277087767
Hospitalized	ENSG00000206530	CFAP44	3	113286930	Hospitalized.M3.MAF_0.1.perc	reference	0	0.8877	0.1248315	0.2769942	0.6522	0	?++--+	12025	37	0	583211	483	0	520	0.5429104155060474
Hospitalized	ENSG00000174721	FGFBP3	10	91906584	Hospitalized.M3.MAF_0.1.perc	reference	3	0.3896	0.1602169	0.3555117	0.6522	0.0476931	?++-+-	9064	16	0	569016	773	1	791	0.41778562539657416
Hospitalized	ENSG00000285010	OOSP4A	11	59964033	Hospitalized.M3.MAF_0.1.perc	reference	0	0.4225	0.6089567	1.3511381	0.6522	0	?-?+??	908	1	0	1387	1	0	2	0.718254255830132
Susceptibility	ENSG00000267796	LIN37	19	35748361	Susceptibility.M3.MAF_0.1.perc	reference	51.8	0.08109	0.286066	0.6347897	0.6522	0.7601847	-?-+--	24168	30	0	584284	817	0	847	0.9054341680322715
Susceptibility	ENSG00000182858	ALG12	22	49900229	Susceptibility.M3.MAF_0.1.perc	reference	0	0.4235	0.0589782	0.1308508	0.6522	0	-?++-+	26495	68	0	590410	1517	0	1585	0.44886184201174817
Severe	ENSG00000065882	TBC1D1	4	37891084	Severe.M3.MAF_1.perc	reference	0	0.9094	-0.0902441	0.2002533	0.6522	0	--+--+	4950	35	0	570572	4153	0	4188	0.3271777271607468
Susceptibility	ENSG00000163626	COX18	4	73052362	Susceptibility.M3.MAF_1.perc	reference	22.7	0.2695	-0.1087809	0.2413254	0.6522	0.0834436	+?----	24315	179	0	576901	4493	8	4688	0.6765860556346638
Susceptibility	ENSG00000161298	ZNF382	19	36604817	Susceptibility.M3.MAF_1.perc	reference	0	0.6922	0.0881659	0.1956087	0.6522	0	+?-+-+	24938	33	0	586846	506	2	543	0.3007539238078687
Susceptibility	ENSG00000167642	SPINT2	19	38244035	Susceptibility.M3.MAF_1.perc	reference	0	0.406	-0.0931817	0.2067533	0.6522	0	-?--??	23288	21	0	568641	635	1	658	0.16825945072481685
Susceptibility	ENSG00000171587	DSCAM	21	40010999	Susceptibility.M3.MAF_1.perc	reference	0	0.6997	-0.0317581	0.0704574	0.6522	0	+?--+-	26743	233	0	580653	5204	6	5449	0.14383773969066607
Severe	ENSG00000137033	IL33	9	6215786	Severe.M4.MAF_0.1.perc	reference	0	0.9504	-0.1336058	0.2964181	0.6522	0	+-+---	4233	14	0	565067	1958	1	1974	0.5370150073252163
Severe	ENSG00000154229	PRKCA	17	66302613	Severe.M4.MAF_0.1.perc	reference	43.5	0.1317	0.1664685	0.3693447	0.6522	0.2412394	?-++-+	4087	18	0	563759	2360	1	2380	0.446340909484749
Hospitalized	ENSG00000037241	RPL26L1	5	172958729	Hospitalized.M4.MAF_0.1.perc	reference	0	0.9344	0.0902495	0.2002564	0.6522	0	?+---+	9817	35	0	579531	2187	1	2224	0.8970528903021899
Hospitalized	ENSG00000112365	ZBTB24	6	109462594	Hospitalized.M4.MAF_0.1.perc	reference	0	0.7138	-0.067475	0.1497048	0.6522	0	?--++-	11940	65	0	583029	3774	0	3839	0.5486901816007985
Hospitalized	ENSG00000164465	DCBLD1	6	117453817	Hospitalized.M4.MAF_0.1.perc	reference	0	0.9842	-0.0711913	0.1579658	0.6522	0	?--+--	11539	59	0	581309	3237	2	3300	0.28080850754519243
Hospitalized	ENSG00000285010	OOSP4A	11	59964033	Hospitalized.M4.MAF_0.1.perc	reference	0	0.4225	0.6089567	1.3511381	0.6522	0	?-?+??	908	1	0	1387	1	0	2	0.718254255830132
Hospitalized	ENSG00000170953	OR8B12	11	124539635	Hospitalized.M4.MAF_0.1.perc	reference	0	0.728	-0.1017336	0.225705	0.6522	0	----++	11080	22	0	571160	1665	2	1691	0.5507842668479851
Hospitalized	ENSG00000048462	TNFRSF17	16	11965210	Hospitalized.M4.MAF_0.1.perc	reference	0	0.6198	0.0982689	0.2180264	0.6522	0	?+-+--	10501	32	0	576949	1784	1	1818	0.7847602145328425
Susceptibility	ENSG00000081051	AFP	4	73431138	Susceptibility.M4.MAF_0.1.perc	reference	0	0.5179	-0.0433849	0.096249	0.6522	0	+?----	27079	120	1	591673	2594	2	2720	0.03725493081260414
Susceptibility	ENSG00000235631	RNF148	7	122701668	Susceptibility.M4.MAF_0.1.perc	reference	53.9	0.06951	-0.1372657	0.3045537	0.6522	0.2056463	+?+---	25494	136	0	577120	3237	3	3379	0.8526480067688424
Susceptibility	ENSG00000196778	OR52K1	11	4482646	Susceptibility.M4.MAF_0.1.perc	reference	0	0.682	0.0514983	0.1142728	0.6522	0	-?++--	26157	91	0	580128	1938	0	2029	0.5820400963156261
Hospitalized	ENSG00000111913	RIPOR2	6	24804282	Hospitalized.M4.MAF_1.perc	reference	0	0.9787	0.0354185	0.0785798	0.6522	0	-++-+-	11731	259	0	586612	13925	24	14232	0.624442055283573
Hospitalized	ENSG00000237110	TAAR9	6	132538290	Hospitalized.M4.MAF_1.perc	reference	0	0.929	0.0713045	0.1582188	0.6522	0	?-++-+	11336	77	0	567062	2465	15	2572	0.9758342235019144
Hospitalized	ENSG00000106624	AEBP1	7	44104345	Hospitalized.M4.MAF_1.perc	reference	46.1	0.1152	0.0733815	0.1627927	0.6522	0.0538841	?+++--	12124	367	1	583311	20179	35	20618	0.7917265922943763
Hospitalized	ENSG00000111667	USP5	12	6852148	Hospitalized.M4.MAF_1.perc	reference	0	0.7696	0.065184	0.1446036	0.6522	0	?+--++	12124	77	0	583311	3940	2	4021	0.5402543178330078
Severe	ENSG00000226887	ERVMER34-1	4	52722618	Severe.M1.MAF_0.1.perc	reference	0	0.9862	0.4009478	0.8900061	0.6523	0	?+---?	3353	2	0	434150	41	0	43	0.26508967016470064
Severe	ENSG00000236444	UBE2L5	13	30422488	Severe.M1.MAF_0.1.perc	reference	7.6	0.339	-0.2501771	0.5552636	0.6523	0.1577524	?-?+-?	505	1	0	2035	3	0	4	0.5940213707409541
Hospitalized	ENSG00000186472	PCLO	7	82754012	Hospitalized.M1.MAF_0.1.perc	reference	0	0.9926	-0.1957313	0.4344192	0.6523	0	?-----	8775	7	0	566856	497	0	504	0.03824747684234021
Susceptibility	ENSG00000197763	TXNRD3	3	126571779	Susceptibility.M1.MAF_0.1.perc	reference	47	0.1097	-0.2370037	0.5260897	0.6523	0.5656599	-?-+--	18785	8	0	475528	285	0	293	0.5088807653703888
Susceptibility	ENSG00000131263	RLIM	23	74582976	Susceptibility.M1.MAF_0.1.perc	reference	0	1	-1.051965	2.334926	0.6523	0	??-???	14167	0	0	392255	2	3	8	0.14572339742723892
Susceptibility	ENSG00000155966	AFF2	23	148500617	Susceptibility.M1.MAF_0.1.perc	reference	0	0.7926	-0.2468349	0.5477786	0.6523	0	??--??	20594	0	2	515136	24	32	92	0.871231029480644
Severe	ENSG00000091073	DTX2	7	76461676	Severe.M1.MAF_1.perc	reference	0	0.7375	0.1909155	0.4237671	0.6523	0	?+++--	4069	9	0	565824	868	0	877	0.9686671666878393
Severe	ENSG00000197299	BLM	15	90717346	Severe.M1.MAF_1.perc	reference	0	0.898	-0.1410418	0.3130631	0.6523	0	?-----	4330	10	0	567840	1502	0	1512	0.7802939869115508
Hospitalized	ENSG00000189057	FAM111B	11	59107185	Hospitalized.M1.MAF_1.perc	reference	24.1	0.2604	0.1535164	0.3407222	0.6523	0.147574	?++---	11183	33	0	570432	1775	0	1808	0.6887818872660274
Hospitalized	ENSG00000156273	BACH1	21	29194071	Hospitalized.M1.MAF_1.perc	reference	0	0.9622	0.2428378	0.5389419	0.6523	0	?+++--	7702	4	0	567253	202	0	206	0.7332798640245148
Susceptibility	ENSG00000196159	FAT4	4	125314918	Susceptibility.M1.MAF_1.perc	reference	37.6	0.1703	0.2447314	0.5432319	0.6523	0.5299198	-?-++-	24778	30	0	577288	376	0	406	0.9473722782826952
Susceptibility	ENSG00000131263	RLIM	23	74582976	Susceptibility.M1.MAF_1.perc	reference	0	1	-1.051965	2.334926	0.6523	0	??-???	14167	0	0	392255	2	3	8	0.14572339742723892
Susceptibility	ENSG00000155966	AFF2	23	148500617	Susceptibility.M1.MAF_1.perc	reference	0	0.7926	-0.2468349	0.5477786	0.6523	0	??--??	20594	0	2	515136	24	32	92	0.871231029480644
Severe	ENSG00000226887	ERVMER34-1	4	52722618	Severe.M3.MAF_0.1.perc	reference	0	0.9862	0.4009478	0.8900061	0.6523	0	?+---?	3353	2	0	434150	41	0	43	0.26508967016470064
Severe	ENSG00000172935	MRGPRF	11	69004395	Severe.M3.MAF_0.1.perc	reference	0	0.6235	-0.3185197	0.707024	0.6523	0	?-++?-	3420	3	0	561393	349	0	352	0.9958528348695593
Severe	ENSG00000236444	UBE2L5	13	30422488	Severe.M3.MAF_0.1.perc	reference	7.6	0.339	-0.2501771	0.5552636	0.6523	0.1577524	?-?+-?	505	1	0	2035	3	0	4	0.5940213707409541
Hospitalized	ENSG00000118094	TREH	11	118657316	Hospitalized.M3.MAF_0.1.perc	reference	0	0.787	-0.0828267	0.1838015	0.6523	0	?-+---	11827	47	0	580652	2207	2	2258	0.9176583596539069
Hospitalized	ENSG00000119596	YLPM1	14	74763316	Hospitalized.M3.MAF_0.1.perc	reference	30.5	0.2182	0.1604841	0.356228	0.6523	0.2023922	?-++--	11819	54	0	568959	2816	1	2872	0.6701789599333196
Severe	ENSG00000129625	REEP5	5	112876385	Severe.M3.MAF_1.perc	reference	0	0.3909	-0.2059746	0.4571021	0.6523	0	?-+??-	3409	5	0	562195	794	0	799	0.8992048092936245
Severe	ENSG00000105464	GRIN2D	19	48393668	Severe.M3.MAF_1.perc	reference	0	0.73740000000000006	-0.1245555	0.2764436	0.6523	0	?-++-+	4449	14	0	566296	2411	0	2425	0.09351454116387065
Hospitalized	ENSG00000062038	CDH3	16	68636189	Hospitalized.M3.MAF_1.perc	reference	0	0.8339	0.0957625	0.2125481	0.6523	0	?++-?-	11128	39	0	578208	1825	0	1864	0.8224138617400717
Hospitalized	ENSG00000169169	CPT1C	19	49690898	Hospitalized.M3.MAF_1.perc	reference	0	0.6664	0.0719775	0.1597615	0.6523	0	?+--++	11515	56	0	580136	3253	5	3319	0.8762342806333357
Hospitalized	ENSG00000288649	ACTL10	20	33666943	Hospitalized.M3.MAF_1.perc	reference	0	0.879	0.4773091	1.0592984	0.6523	0	?+-+??	2177	5	0	42195	26	0	31	0.5958665413406925
Susceptibility	ENSG00000196937	FAM3C	7	121348878	Susceptibility.M3.MAF_1.perc	reference	0	0.5875	0.0994602	0.2207288	0.6523	0	-?++-+	25315	30	0	586418	505	0	535	0.6706984512849979
Severe	ENSG00000008394	MGST1	12	16347142	Severe.M4.MAF_0.1.perc	reference	19	0.2896	-0.2325589	0.5161622	0.6523	0.3453372	--+--+	4467	11	0	566869	1586	1	1599	0.6812952884662602
Hospitalized	ENSG00000084623	EIF3I	1	32221077	Hospitalized.M4.MAF_0.1.perc	reference	22.6	0.2704	0.2107746	0.4678061	0.6523	0.2723378	?++---	11159	16	0	578932	971	0	987	0.6160267419266567
Hospitalized	ENSG00000188517	COL25A1	4	108808725	Hospitalized.M4.MAF_0.1.perc	reference	69	0.01167	0.1741495	0.3864788	0.6523	0.4486515	?+-+-+	11888	89	0	583116	4644	1	4735	0.6447903102399992
Hospitalized	ENSG00000108654	DDX5	17	64498254	Hospitalized.M4.MAF_0.1.perc	reference	30.3	0.2195	0.1634226	0.3626593	0.6523	0.2016066	?+---+	11852	39	0	582527	2304	1	2345	0.869112921757403
Susceptibility	ENSG00000241685	ARPC1A	7	99325898	Susceptibility.M4.MAF_0.1.perc	reference	0	0.9258	0.0610537	0.135483	0.6523	0	-?+---	24882	65	0	573785	1469	0	1534	0.4224848457154622
Susceptibility	ENSG00000135070	ISCA1	9	86264546	Susceptibility.M4.MAF_0.1.perc	reference	0	0.9601	0.0988872	0.219504	0.6523	0	+?+++-	23043	27	0	573429	525	0	552	0.7180139183959942
Severe	ENSG00000164073	MFSD8	4	127917799	Severe.M4.MAF_1.perc	reference	0	0.9649	-0.081242	0.1803067	0.6523	0	--++--	4658	36	1	568591	5613	6	5663	0.5256416614916588
Severe	ENSG00000164284	GRPEL2	5	149345430	Severe.M4.MAF_1.perc	reference	0.5	0.4131	-0.1357342	0.3012354	0.6523	0.007377	+-+--+	4405	15	0	566463	2054	1	2071	0.6839067590457798
Severe	ENSG00000185158	LRRC37B	17	32007872	Severe.M4.MAF_1.perc	reference	0	0.9611	-0.0488245	0.1083457	0.6523	0	---+--	4695	113	0	568875	23823	44	24024	0.13328578590477977
Hospitalized	ENSG00000115946	PNO1	2	68157888	Hospitalized.M4.MAF_1.perc	reference	0	0.4676	0.0755726	0.1677011	0.6523	0	-+--+-	10956	58	0	585863	2702	4	2768	0.23059084703951158
Susceptibility	ENSG00000116288	PARK7	1	7954291	Susceptibility.M4.MAF_1.perc	reference	0	0.7811	0.0627744	0.1393388	0.6523	0	+?++--	25934	65	0	578557	1269	1	1336	0.980478175202316
Susceptibility	ENSG00000198815	FOXJ3	1	42176539	Susceptibility.M4.MAF_1.perc	reference	0	0.5296	0.0368884	0.0818788	0.6523	0	--++-+	26621	187	0	590190	3793	5	3990	0.49826366437835506
Susceptibility	ENSG00000169208	OR10G3	14	21568520	Susceptibility.M4.MAF_1.perc	reference	0	0.4679	-0.0431121	0.095693	0.6523	0	-?--+-	26282	125	0	577798	2771	3	2902	0.7623881697139536
Severe	ENSG00000196151	WDSUB1	2	159235798	Severe.M1.MAF_0.1.perc	reference	0	0.9517	0.1839049	0.4082896	0.6524	0	?+-?--	4113	8	0	567776	1151	0	1159	0.6095452805101462
Severe	ENSG00000164603	BMT2	7	112819147	Severe.M1.MAF_0.1.perc	reference	0	0.9973	-0.9607366	2.132668	0.6524	0	?--???	1944	1	0	509131	53	0	54	0.8082250760540027
Severe	ENSG00000122375	OPN4	10	86654547	Severe.M1.MAF_0.1.perc	reference	0	0.9065	-0.2847592	0.63219	0.6524	0	?--+?-	4388	7	0	567734	259	1	268	0.6349297975804887
Severe	ENSG00000181143	MUC16	19	8848844	Severe.M1.MAF_0.1.perc	reference	0	0.6174	0.0784793	0.1742056	0.6524	0	+++---	5047	63	0	570756	5137	1	5202	0.832204665072989
Severe	ENSG00000105376	ICAM5	19	10289952	Severe.M1.MAF_0.1.perc	reference	0	0.8888	-0.9127629	2.0265629	0.6524	0	?-?+??	1741	1	0	533080	68	0	69	0.5921057924215161
Severe	ENSG00000125505	MBOAT7	19	54173412	Severe.M1.MAF_0.1.perc	reference	69.1	0.02108	1.1159992	2.477275	0.6524	15.0408991	?-+?--	3692	1	0	557881	193	0	194	0.8500589485648933
Hospitalized	ENSG00000104218	CSPP1	8	67062417	Hospitalized.M1.MAF_0.1.perc	reference	21.1	0.2805	-0.1722826	0.382453	0.6524	0.1874429	?+-+--	11037	32	0	582033	1328	0	1360	0.5207680772191869
Susceptibility	ENSG00000163156	SCNM1	1	151156664	Susceptibility.M1.MAF_0.1.perc	reference	0	0.9783	-0.1374704	0.3052264	0.6524	0	+?-+-?	24168	11	0	584220	287	0	298	0.40700538141274756
Susceptibility	ENSG00000164713	BRI3	7	98252379	Susceptibility.M1.MAF_0.1.perc	reference	0	0.8486	0.2340029	0.5195282	0.6524	0	-?+--?	23120	6	0	571832	92	0	98	0.8229580265662289
Susceptibility	ENSG00000170315	UBB	17	16380798	Susceptibility.M1.MAF_0.1.perc	reference	41.1	0.165	0.3385397	0.7516581	0.6524	0.936878	+?+-?-	23386	7	0	572477	162	0	169	0.7431437236985746
Severe	ENSG00000164603	BMT2	7	112819147	Severe.M1.MAF_1.perc	reference	0	0.9973	-0.9607366	2.132668	0.6524	0	?--???	1944	1	0	509131	53	0	54	0.8082250760540027
Severe	ENSG00000030066	NUP160	11	47778087	Severe.M1.MAF_1.perc	reference	0	0.7173	-0.2628949	0.5836008	0.6524	0	?-+?--	3842	4	0	562445	425	0	429	0.4361073081952585
Severe	ENSG00000236444	UBE2L5	13	30422488	Severe.M1.MAF_1.perc	reference	7.6	0.3387	-0.2504812	0.5560432	0.6524	0.1591397	?-?+-?	627	3	0	2538	3	0	6	0.5940213707409541
Severe	ENSG00000105376	ICAM5	19	10289952	Severe.M1.MAF_1.perc	reference	0	0.8888	-0.9127629	2.0265629	0.6524	0	?-?+??	1741	1	0	533080	68	0	69	0.5921057924215161
Hospitalized	ENSG00000105289	TJP3	19	3708362	Hospitalized.M1.MAF_1.perc	reference	0	0.7941	-0.1327556	0.2946997	0.6524	0	?+--+-	11719	18	0	582120	702	0	720	0.6494330603959951
Susceptibility	ENSG00000170315	UBB	17	16380798	Susceptibility.M1.MAF_1.perc	reference	41.1	0.165	0.3385397	0.7516581	0.6524	0.936878	+?+-?-	23386	7	0	572477	162	0	169	0.7431437236985746
Severe	ENSG00000213625	LEPROT	1	65420587	Severe.M3.MAF_0.1.perc	reference	0	0.9947	-0.6035283	1.3397793	0.6524	0	?--??-	3564	1	0	553066	85	0	86	0.37830801722293644
Severe	ENSG00000182759	MAFA	8	143419182	Severe.M3.MAF_0.1.perc	reference	0	0.9931	0.2751938	0.6108648	0.6524	0	?+-?--	3543	6	0	552488	174	0	180	0.16095047866383858
Severe	ENSG00000254737	OR10G4	11	124012997	Severe.M3.MAF_0.1.perc	reference	0	0.8636	0.2029472	0.4505973	0.6524	0	?++?--	3520	6	0	562779	1038	1	1046	0.624542768344776
Severe	ENSG00000236981	OR10G9	11	124023013	Severe.M3.MAF_0.1.perc	reference	0	0.952	-0.2557095	0.5676847	0.6524	0	--+---	4389	5	0	565461	419	0	424	0.8443311509339704
Hospitalized	ENSG00000109674	NEIL3	4	177309874	Hospitalized.M3.MAF_0.1.perc	reference	0	0.7018	-0.1090664	0.2421365	0.6524	0	?-+--+	11646	25	0	568762	1210	1	1237	0.876802143310368
Susceptibility	ENSG00000169131	ZNF354A	5	178711512	Susceptibility.M3.MAF_0.1.perc	reference	0	0.8974	-0.1500529	0.3331097	0.6524	0	-?--?-	24322	8	0	574700	214	0	222	0.5630701713573305
Susceptibility	ENSG00000272047	GTF2H5	6	158168350	Susceptibility.M3.MAF_0.1.perc	reference	0	0.9363	-0.2434413	0.5404623	0.6524	0	-?--??	22664	3	0	558467	93	0	96	0.9415811872126534
Susceptibility	ENSG00000170315	UBB	17	16380798	Susceptibility.M3.MAF_0.1.perc	reference	41.1	0.165	0.3385397	0.7516581	0.6524	0.936878	+?+-?-	23386	7	0	572477	162	0	169	0.7431437236985746
Susceptibility	ENSG00000168646	AXIN2	17	65528563	Susceptibility.M3.MAF_0.1.perc	reference	0	0.8212	-0.0516816	0.1147274	0.6524	0	-?----	26650	82	0	590050	1968	1	2052	0.7273525350624984
Susceptibility	ENSG00000188051	TMEM221	19	17435509	Susceptibility.M3.MAF_0.1.perc	reference	0	0.9675	0.1259062	0.2795207	0.6524	0	+?+++?	18610	17	0	460222	317	1	336	0.6897849232859501
Susceptibility	ENSG00000100292	HMOX1	22	35380361	Susceptibility.M3.MAF_0.1.perc	reference	41.4	0.1454	0.1781957	0.3956014	0.6524	0.3038809	+?-+--	27126	44	0	591861	1016	0	1060	0.7403296623494366
Severe	ENSG00000213625	LEPROT	1	65420587	Severe.M3.MAF_1.perc	reference	0	0.9947	-0.6035283	1.3397793	0.6524	0	?--??-	3564	1	0	553066	85	0	86	0.37830801722293644
Severe	ENSG00000121621	KIF18A	11	28020619	Severe.M3.MAF_1.perc	reference	0	0.9806	-0.1252527	0.2780313	0.6524	0	--+--+	4758	18	0	569980	1845	1	1865	0.9041574743403543
Severe	ENSG00000236444	UBE2L5	13	30422488	Severe.M3.MAF_1.perc	reference	7.6	0.3387	-0.2504812	0.5560432	0.6524	0.1591397	?-?+-?	627	3	0	2538	3	0	6	0.5940213707409541
Severe	ENSG00000053770	AP5M1	14	57268924	Severe.M3.MAF_1.perc	reference	44.2	0.127	0.4038854	0.8966788	0.6524	1.6362907	?-+---	4171	8	0	565434	1103	0	1111	0.10490358045964333
Severe	ENSG00000125740	FOSB	19	45467995	Severe.M3.MAF_1.perc	reference	0	0.963	0.2968378	0.6590986	0.6524	0	?+-??-	1731	3	0	549912	635	0	638	0.9141809262922448
Susceptibility	ENSG00000272047	GTF2H5	6	158168350	Susceptibility.M3.MAF_1.perc	reference	0	0.9363	-0.2434413	0.5404623	0.6524	0	-?--??	22664	3	0	558467	93	0	96	0.9415811872126534
Susceptibility	ENSG00000170315	UBB	17	16380798	Susceptibility.M3.MAF_1.perc	reference	41.1	0.165	0.3385397	0.7516581	0.6524	0.936878	+?+-?-	23386	7	0	572477	162	0	169	0.7431437236985746
Severe	ENSG00000213853	EMP2	16	10528422	Severe.M4.MAF_0.1.perc	reference	0	0.8698	-0.1446817	0.3212546	0.6524	0	?-+?--	4337	13	0	565316	1909	3	1928	0.06504791575502447
Hospitalized	ENSG00000146535	GNA12	7	2728105	Hospitalized.M4.MAF_0.1.perc	reference	0	0.786	-0.0812796	0.1804277	0.6524	0	?-++--	10776	41	0	565167	2717	3	2764	0.6998537622510242
Hospitalized	ENSG00000172377	OR9I1	11	58116742	Hospitalized.M4.MAF_0.1.perc	reference	0	0.7541	0.095907	0.212947	0.6524	0	?++-+-	10060	35	0	565249	2025	1	2062	0.714427246891752
Hospitalized	ENSG00000100532	CGRRF1	14	54509812	Hospitalized.M4.MAF_0.1.perc	reference	0	0.5601	0.092522	0.20540630000000001	0.6524	0	?+----	11671	36	0	581695	1973	0	2009	0.8094791752001484
Susceptibility	ENSG00000204619	PPP1R11	6	30066709	Susceptibility.M4.MAF_0.1.perc	reference	0	0.8519	-0.0953146	0.2116074	0.6524	0	-?----	25313	23	0	584439	591	0	614	0.027600685764745968
Severe	ENSG00000115827	DCAF17	2	171434217	Severe.M4.MAF_1.perc	reference	0	0.9288	-0.0680897	0.1511569	0.6524	0	+--+--	4682	54	0	568726	7306	4	7368	0.6721276351572247
Severe	ENSG00000133398	MED10	5	6371874	Severe.M4.MAF_1.perc	reference	0	0.9611	-0.2171062	0.4819809	0.6524	0	?---?-	3983	4	0	565572	795	0	799	0.606713182978624
Hospitalized	ENSG00000106927	AMBP	9	114060127	Hospitalized.M4.MAF_1.perc	reference	0	0.888	0.0726885	0.1613697	0.6524	0	?+-+++	12064	74	0	583218	2711	2	2789	0.7470425468890887
Hospitalized	ENSG00000168003	SLC3A2	11	62856004	Hospitalized.M4.MAF_1.perc	reference	0	0.975	-0.034787	0.0772342	0.6524	0	?---+-	11601	134	0	579965	9053	6	9199	0.9657560540006648
Susceptibility	ENSG00000181982	CCDC149	4	24806117	Susceptibility.M4.MAF_1.perc	reference	68.1	0.01373	0.0976634	0.2168056	0.6524	0.1239977	+?+--+	26578	198	0	589971	4103	3	4307	0.1323004424580536
Severe	ENSG00000108950	FAM20A	17	68535113	Severe.M1.MAF_0.1.perc	reference	0	0.5563	0.2530314	0.5618686	0.6525	0	?++---	3900	9	0	565172	473	1	484	0.8042329782493717
Hospitalized	ENSG00000204351	SKIV2L	6	31959117	Hospitalized.M1.MAF_0.1.perc	reference	35	0.1881	-0.2650462	0.5885197	0.6525	0.5624626	?-+---	10897	19	0	579563	1358	0	1377	0.7208685770566341
Hospitalized	ENSG00000109943	CRTAM	11	122838500	Hospitalized.M1.MAF_0.1.perc	reference	0	0.975	-0.2668441	0.5926763	0.6525	0	?---?-	7943	3	0	574340	266	0	269	0.8923035044501524
Susceptibility	ENSG00000071073	MGAT4A	2	98619106	Susceptibility.M1.MAF_0.1.perc	reference	0	0.802	0.1586621	0.3523351	0.6525	0	+?+--+	23388	10	0	572979	202	0	212	0.7146598704413468
Severe	ENSG00000133805	AMPD3	11	10308313	Severe.M1.MAF_1.perc	reference	40	0.1548	0.4862753	1.0799048	0.6525	2.0068579	?-++--	4080	5	0	564489	442	0	447	0.48577291660352573
Hospitalized	ENSG00000166448	TMEM130	7	98846488	Hospitalized.M1.MAF_1.perc	reference	0	0.9628	-0.2756703	0.612223	0.6525	0	?---?-	6409	3	0	554447	234	0	237	0.7183767919471762
Hospitalized	ENSG00000099219	ERMP1	9	5765076	Hospitalized.M1.MAF_1.perc	reference	0	0.8946	-0.1270008	0.2820283	0.6525	0	?--++-	9632	15	0	578007	1165	1	1182	0.5734468866879942
Hospitalized	ENSG00000109943	CRTAM	11	122838500	Hospitalized.M1.MAF_1.perc	reference	0	0.975	-0.2668441	0.5926763	0.6525	0	?---?-	7943	3	0	574340	266	0	269	0.8923035044501524
Susceptibility	ENSG00000071073	MGAT4A	2	98619106	Susceptibility.M1.MAF_1.perc	reference	0	0.802	0.1586621	0.3523351	0.6525	0	+?+--+	23388	10	0	572979	202	0	212	0.7146598704413468
Severe	ENSG00000197780	TAF13	1	109062486	Severe.M3.MAF_0.1.perc	reference	0	0.8989	-0.2509041	0.557267	0.6525	0	?-+---	3579	2	0	564651	490	0	492	0.6784933689525896
Severe	ENSG00000196151	WDSUB1	2	159235798	Severe.M3.MAF_0.1.perc	reference	54.9	0.08403	0.3224571	0.7161832	0.6525	1.0274676	?-+?+-	4113	11	0	567776	2431	1	2444	0.6095452805101462
Severe	ENSG00000196214	ZNF766	19	52269587	Severe.M3.MAF_0.1.perc	reference	0	0.6353	0.2603478	0.5781602	0.6525	0	?-+?+-	3658	6	0	564398	378	0	384	0.31715819768477005
Severe	ENSG00000197021	EOLA2	23	149929527	Severe.M3.MAF_0.1.perc	reference	0	0.98740000000000006	-0.3604014	0.8003686	0.6525	0	?--??-	3352	3	0	518828	80	44	171	0.631428589733776
Hospitalized	ENSG00000215790	SLC35E2A	1	1724838	Hospitalized.M3.MAF_0.1.perc	reference	0	0.4769	-0.1929065	0.4283808	0.6525	0	?--?+-	6291	5	0	518592	536	6	553	0.7002405326243353
Hospitalized	ENSG00000175928	LRRN1	3	3799431	Hospitalized.M3.MAF_0.1.perc	reference	0	0.9019	-0.1006755	0.2235636	0.6525	0	?-+-+-	10386	25	0	564339	1629	1	1656	0.5224363177746348
Hospitalized	ENSG00000135469	COQ10A	12	56266890	Hospitalized.M3.MAF_0.1.perc	reference	0	0.8352	-0.1457467	0.3236933	0.6525	0	?-++--	8514	12	0	567205	783	0	795	0.6131181293103474
Hospitalized	ENSG00000076108	BAZ2A	12	56595596	Hospitalized.M3.MAF_0.1.perc	reference	0	0.5276	0.0755045	0.1676901	0.6525	0	?+-+--	11957	54	0	571425	3139	2	3197	0.44873043416774416
Hospitalized	ENSG00000160190	SLC37A1	21	42496008	Hospitalized.M3.MAF_0.1.perc	reference	0	0.752	-0.1179412	0.261933	0.6525	0	?---+-	11081	22	0	581755	1226	0	1248	0.6183580750737081
Susceptibility	ENSG00000168092	PAFAH1B2	11	117144284	Susceptibility.M3.MAF_0.1.perc	reference	0	0.9454	-0.1225031	0.2720172	0.6525	0	+?-+-?	22223	13	0	552892	365	0	378	0.6982777572234611
Severe	ENSG00000197780	TAF13	1	109062486	Severe.M3.MAF_1.perc	reference	0	0.8989	-0.2509041	0.557267	0.6525	0	?-+---	3579	2	0	564651	490	0	492	0.6784933689525896
Severe	ENSG00000124089	MC3R	20	56248732	Severe.M3.MAF_1.perc	reference	0	0.8822	-0.1044814	0.2320649	0.6525	0	+-+-?-	4289	18	0	566306	2122	3	2146	0.5985155894891362
Hospitalized	ENSG00000143847	PPFIA4	1	203026498	Hospitalized.M3.MAF_1.perc	reference	3.3	0.3879	0.0756797	0.1680446	0.6525	0.0118098	?-++-+	11191	65	0	581933	4575	1	4642	0.6897239172245174
Susceptibility	ENSG00000164440	TXLNB	6	139240061	Susceptibility.M3.MAF_1.perc	reference	0	0.7401	-0.0360056	0.0799599	0.6525	0	-?---+	27126	176	0	591861	4109	2	4289	0.9558022463849029
Susceptibility	ENSG00000168092	PAFAH1B2	11	117144284	Susceptibility.M3.MAF_1.perc	reference	0	0.9454	-0.1225031	0.2720172	0.6525	0	+?-+-?	22223	13	0	552892	365	0	378	0.6982777572234611
Susceptibility	ENSG00000177679	SRRM3	7	76201896	Susceptibility.M4.MAF_0.1.perc	reference	31	0.2145	-0.0832663	0.18493	0.6525	0.0526067	-?-+--	26510	119	0	587295	3207	3	3332	0.38085497644244615
Hospitalized	ENSG00000134323	MYCN	2	15940550	Hospitalized.M4.MAF_1.perc	reference	0	0.4146	0.0741587	0.164673	0.6525	0	?+----	11857	76	0	568952	5164	1	5242	0.7478411554482106
Susceptibility	ENSG00000106144	CASP2	7	143288215	Susceptibility.M4.MAF_1.perc	reference	4.1	0.3901	0.0461482	0.1024904	0.6525	0.0043393	-+-+-+	27803	145	0	596160	2956	4	3109	0.5195580754195538
Susceptibility	ENSG00000137691	CFAP300	11	102047437	Susceptibility.M4.MAF_1.perc	reference	0	0.9709	0.0374079	0.083062	0.6525	0	-?+++-	26485	158	0	589598	3773	3	3937	0.6122298688319897
Susceptibility	ENSG00000268104	SLC6A14	23	116436606	Susceptibility.M4.MAF_1.perc	reference	0	0.8442	-0.0728759	0.1618319	0.6525	0	-?-+--	25234	25	8	538216	375	110	636	0.999700035025044
Severe	ENSG00000157107	FCHO2	5	72956041	Severe.M1.MAF_0.1.perc	reference	0	0.9904	0.6028644	1.3393666	0.6526	0	?+-?--	2085	0	0	550951	115	0	115	0.5653896553801849
Severe	ENSG00000184724	KRTAP6-1	21	30613431	Severe.M1.MAF_0.1.perc	reference	0	0.9704	0.6014412	1.3359146	0.6526	0	?+-??-	1749	0	0	558569	92	0	92	0.9150037740761745
Susceptibility	ENSG00000110324	IL10RA	11	117986370	Susceptibility.M1.MAF_0.1.perc	reference	30.7	0.2169	0.4431833	0.9846171	0.6526	1.3924124	-?-+--	23164	5	0	561800	73	0	78	0.8026969600709621
Susceptibility	ENSG00000133121	STARD13	13	33103137	Susceptibility.M1.MAF_0.1.perc	reference	35.6	0.1836	0.2461596	0.5467562	0.6526	0.5223869	+?+-+-	23846	15	0	574294	231	0	246	0.5612685729554975
Severe	ENSG00000157107	FCHO2	5	72956041	Severe.M1.MAF_1.perc	reference	0	0.9904	0.6028644	1.3393666	0.6526	0	?+-?--	2085	0	0	550951	115	0	115	0.5653896553801849
Severe	ENSG00000107731	UNC5B	10	71212570	Severe.M1.MAF_1.perc	reference	0	0.9795	-0.1516968	0.3369829	0.6526	0	?-++--	4654	18	0	569689	303	0	321	0.5589314079931883
Hospitalized	ENSG00000173302	GPR148	2	130729070	Hospitalized.M1.MAF_1.perc	reference	0	0.8317	0.1921304	0.4268468	0.6526	0	-+----	9802	10	0	571900	301	2	315	0.4666587620802827
Hospitalized	ENSG00000013306	SLC25A39	17	44319625	Hospitalized.M1.MAF_1.perc	reference	0	0.921	0.2138384	0.4750342	0.6526	0	?++---	10276	9	0	579942	307	0	316	0.9272011720614737
Susceptibility	ENSG00000204481	PRAMEF14	1	13341892	Susceptibility.M1.MAF_1.perc	reference	0	0.5664	0.06065	0.1347223	0.6526	0	-?+--+	25897	84	0	585359	1102	22	1230	0.6879342616996821
Susceptibility	ENSG00000145949	MYLK4	6	2663629	Susceptibility.M1.MAF_1.perc	reference	0	0.636	0.0858476	0.190733	0.6526	0	-?++--	24793	33	0	585643	711	1	746	0.8215076544219467
Susceptibility	ENSG00000133121	STARD13	13	33103137	Susceptibility.M1.MAF_1.perc	reference	35.6	0.1836	0.2461596	0.5467562	0.6526	0.5223869	+?+-+-	23846	15	0	574294	231	0	246	0.5612685729554975
Susceptibility	ENSG00000157326	DHRS4	14	23953734	Susceptibility.M1.MAF_1.perc	reference	20.5	0.2841	0.0949184	0.2108686	0.6526	0.046471	-?+---	24499	43	0	585419	762	5	815	0.5823049319623869
Susceptibility	ENSG00000073169	SELENOO	22	50200979	Susceptibility.M1.MAF_1.perc	reference	0	0.9913	0.0541565	0.1203132	0.6526	0	-?++--	25793	82	0	585327	1810	1	1894	0.7266507445896925
Severe	ENSG00000003989	SLC7A2	8	17497088	Severe.M3.MAF_0.1.perc	reference	0	0.4589	-0.140102	0.3112423	0.6526	0	?--+-+	4405	17	0	569154	1811	3	1834	0.9305558603643832
Severe	ENSG00000205496	OR51A2	11	4954772	Severe.M3.MAF_0.1.perc	reference	0	0.6305	0.2929549	0.6508326	0.6526	0	?-+??-	2918	0	1	559637	199	9	219	0.8578101809801848
Severe	ENSG00000142444	TIMM29	19	10928811	Severe.M3.MAF_0.1.perc	reference	0	0.6282	0.2511003	0.5577863	0.6526	0	?-+-?-	2205	4	0	561259	526	0	530	0.708495196836199
Susceptibility	ENSG00000074696	HACD3	15	65530418	Susceptibility.M3.MAF_0.1.perc	reference	0	0.6491	-0.0762218	0.1693388	0.6526	0	-?---+	26063	37	0	579528	896	1	935	0.9784310177046098
Severe	ENSG00000110244	APOA4	11	116820700	Severe.M3.MAF_1.perc	reference	0	0.8491	-0.2057328	0.4570743	0.6526	0	?-+?--	3845	5	0	563709	743	0	748	0.9797032481234537
Hospitalized	ENSG00000075218	GTSE1	22	46296870	Hospitalized.M3.MAF_1.perc	reference	9.6	0.3518	-0.129357	0.2873375	0.6526	0.0641753	?----+	11474	36	0	581509	1754	0	1790	0.7484852765787493
Susceptibility	ENSG00000117676	RPS6KA1	1	26529761	Susceptibility.M3.MAF_1.perc	reference	0	0.5218	-0.0533684	0.1185449	0.6526	0	-?+-+-	27126	83	1	591861	1754	1	1841	0.48561506251138953
Susceptibility	ENSG00000115204	MPV17	2	27309492	Susceptibility.M3.MAF_1.perc	reference	0	0.419	-0.075041	0.1666866	0.6526	0	+?---+	24463	39	0	589303	827	1	868	0.5537568719339693
Susceptibility	ENSG00000113595	TRIM23	5	65589690	Susceptibility.M3.MAF_1.perc	reference	73.9	0.004104	0.318094	0.7065994	0.6526	1.5754832	+?+++-	24064	38	0	576038	695	0	733	0.9896247595998138
Susceptibility	ENSG00000186111	PIP5K1C	19	3630183	Susceptibility.M3.MAF_1.perc	reference	0	0.6411	-0.0397584	0.0883352	0.6526	0	-?-+-+	26727	133	1	590418	3424	3	3565	0.5583309190883909
Susceptibility	ENSG00000178904	DPY19L3	19	32405543	Susceptibility.M3.MAF_1.perc	reference	40.8	0.1491	0.1101719	0.2447801	0.6526	0.1007754	+?++--	27287	109	0	591686	2123	3	2238	0.05717308689661878
Severe	ENSG00000205111	CDKL4	2	39175646	Severe.M4.MAF_0.1.perc	reference	43.7	0.1141	0.2332053	0.5181329	0.6526	0.6187089	---+++	4957	13	0	570537	1937	1	1952	0.7734275191263544
Severe	ENSG00000164309	CMYA5	5	79689836	Severe.M4.MAF_0.1.perc	reference	0	0.8405	0.0503527	0.1118726	0.6526	0	-+++--	5047	142	0	570753	17059	8	17217	0.5669767986778863
Severe	ENSG00000179431	FJX1	11	35618460	Severe.M4.MAF_0.1.perc	reference	38.4	0.165	0.2536545	0.5634254	0.6526	0.5715671	?----+	4454	14	0	566286	2152	1	2168	0.4378994889984001
Hospitalized	ENSG00000158195	WASF2	1	27404230	Hospitalized.M4.MAF_0.1.perc	reference	0	0.5643	0.1003484	0.2229014	0.6526	0	?+----	9855	37	0	576882	1665	0	1702	0.5652932260513562
Hospitalized	ENSG00000110079	MS4A4A	11	60185657	Hospitalized.M4.MAF_0.1.perc	reference	36.7	0.1768	0.1972534	0.4382136	0.6526	0.3493339	?-++--	11627	32	0	570543	1180	1	1214	0.6821885162081571
Severe	ENSG00000116062	MSH6	2	47695530	Severe.M4.MAF_1.perc	reference	25	0.2469	-0.0885865	0.1967694	0.6526	0.060249	--+--+	4906	146	0	570620	27544	46	27782	0.5818534880613107
Hospitalized	ENSG00000106976	DNM1	9	128191655	Hospitalized.M4.MAF_1.perc	reference	0	0.5431	0.062208	0.1382004	0.6526	0	?+--?-	10675	78	0	576593	4574	2	4656	0.7242042231535489
Hospitalized	ENSG00000206418	RAB12	18	8609437	Hospitalized.M4.MAF_1.perc	reference	0	0.466	-0.0887898	0.1972652	0.6526	0	?-+---	10561	40	0	576639	1942	1	1984	0.7078169249989948
Hospitalized	ENSG00000101180	HRH3	20	62214960	Hospitalized.M4.MAF_1.perc	reference	0	0.8816	0.0934771	0.2076272	0.6526	0	?+----	9954	41	0	576982	1975	1	2018	9.922855317351664e-4
Susceptibility	ENSG00000205362	MT1A	16	56638666	Susceptibility.M4.MAF_1.perc	reference	57.9	0.04982	0.4223013	0.9381975	0.6526	1.8990002	-?-++-	24603	7	0	569411	133	0	140	0.8930731739987271
Severe	ENSG00000189367	KIAA0408	6	127438406	Severe.M1.MAF_0.1.perc	reference	0	0.9648	-0.2107466	0.4682523	0.6527	0	----+-	4146	5	0	563870	459	0	464	0.35530897259645366
Severe	ENSG00000150510	FAM124A	13	51222334	Severe.M1.MAF_0.1.perc	reference	0	0.6686	-0.2716121	0.603526	0.6527	0	?-+?--	3598	3	0	565375	480	0	483	0.7317432726171065
Hospitalized	ENSG00000007933	FMO3	1	171090901	Hospitalized.M1.MAF_0.1.perc	reference	0	0.9224	-0.1641346	0.3647693	0.6527	0	?-+--+	11286	11	0	570490	538	0	549	0.21921149869487588
Hospitalized	ENSG00000111790	FGFR1OP2	12	26938470	Hospitalized.M1.MAF_0.1.perc	reference	0	0.9415	-0.3180489	0.7066773	0.6527	0	?--?-?	5635	0	0	541253	70	0	70	0.4450115026782582
Hospitalized	ENSG00000154001	PPP2R5E	14	63371364	Hospitalized.M1.MAF_0.1.perc	reference	0	1	-1.0348803	2.2996796	0.6527	0	?-????	5157	0	0	499833	16	0	16	0.22801051716074922
Hospitalized	ENSG00000175931	UBE2O	17	76389456	Hospitalized.M1.MAF_0.1.perc	reference	0	0.9951	0.5772963	1.2829852	0.6527	0	?+--??	5629	2	0	511341	45	0	47	0.5302112747580139
Susceptibility	ENSG00000064932	SBNO2	19	1107637	Susceptibility.M1.MAF_0.1.perc	reference	0	0.8511	0.1304142	0.2898119	0.6527	0	-?+--?	25160	16	0	584730	338	0	354	0.45934052734945696
Severe	ENSG00000212126	TAS2R50	12	10985913	Severe.M1.MAF_1.perc	reference	0	0.9758	-0.184416	0.4097979	0.6527	0	?-----	4220	5	0	568215	711	0	716	0.24285402296064268
Hospitalized	ENSG00000111790	FGFR1OP2	12	26938470	Hospitalized.M1.MAF_1.perc	reference	0	0.9415	-0.3180489	0.7066773	0.6527	0	?--?-?	5635	0	0	541253	70	0	70	0.4450115026782582
Hospitalized	ENSG00000154001	PPP2R5E	14	63371364	Hospitalized.M1.MAF_1.perc	reference	0	1	-1.0348803	2.2996796	0.6527	0	?-????	5157	0	0	499833	16	0	16	0.22801051716074922
Hospitalized	ENSG00000175931	UBE2O	17	76389456	Hospitalized.M1.MAF_1.perc	reference	0	0.9951	0.5772963	1.2829852	0.6527	0	?+--??	5629	2	0	511341	45	0	47	0.5302112747580139
Severe	ENSG00000083444	PLOD1	1	11934205	Severe.M3.MAF_0.1.perc	reference	0	0.8443	-0.1076862	0.2392803	0.6527	0	?-+---	4314	19	0	568769	3140	0	3159	0.7210669330108608
Severe	ENSG00000146109	ABT1	6	26596953	Severe.M3.MAF_0.1.perc	reference	0	0.9964	-0.2272306	0.5049834	0.6527	0	?-----	4064	3	0	567309	535	0	538	0.6209162809427043
Severe	ENSG00000135316	SYNCRIP	6	85607779	Severe.M3.MAF_0.1.perc	reference	0	0.9846	-0.2760073	0.6132436	0.6527	0	?--??-	3599	3	0	533909	556	1	561	0.7972095171434814
Severe	ENSG00000106615	RHEB	7	151466012	Severe.M3.MAF_0.1.perc	reference	0	1	-1.0548309	2.3441737	0.6527	0	?--??-	1638	0	0	517166	35	0	35	0.4881555931122707
Hospitalized	ENSG00000134323	MYCN	2	15940550	Hospitalized.M3.MAF_0.1.perc	reference	0	0.936	0.1868553	0.4152066	0.6527	0	?+-?--	10357	11	0	564258	518	0	529	0.7478411554482106
Hospitalized	ENSG00000183396	TMEM89	3	48620759	Hospitalized.M3.MAF_0.1.perc	reference	0	0.9988	-0.4114592	0.9142377	0.6527	0	?---?-	8327	3	0	550286	91	0	94	0.7662201124146989
Hospitalized	ENSG00000186471	AKAP14	23	119895837	Hospitalized.M3.MAF_0.1.perc	reference	0	0.6935	0.3925292	0.872183	0.6527	0	?-?-+?	5706	0	1	503803	16	8	34	0.4870608578923636
Susceptibility	ENSG00000134121	CHL1	3	196763	Susceptibility.M3.MAF_0.1.perc	reference	0	0.6342	-0.0420125	0.0933579	0.6527	0	+?-+++	26671	122	0	580647	2953	1	3077	0.33090213008181335
Susceptibility	ENSG00000169122	FAM110B	8	57994509	Susceptibility.M3.MAF_0.1.perc	reference	70.1	0.01818	0.4008592	0.8907771	0.6527	2.0714364	-?-++?	22173	10	0	560035	429	0	439	0.5226306744891844
Susceptibility	ENSG00000162302	RPS6KA4	11	64359148	Susceptibility.M3.MAF_0.1.perc	reference	11.3	0.3416	0.1177153	0.2615667	0.6527	0.0701154	+?++--	25848	66	0	576366	1431	0	1497	0.7439063252550322
Severe	ENSG00000106615	RHEB	7	151466012	Severe.M3.MAF_1.perc	reference	0	1	-1.0548309	2.3441737	0.6527	0	?--??-	1638	0	0	517166	35	0	35	0.4881555931122707
Severe	ENSG00000122133	PAEP	9	135561756	Severe.M3.MAF_1.perc	reference	0	0.9957	-0.2687358	0.597107	0.6527	0	--+---	3118	2	0	565042	201	0	203	0.9173624623294195
Severe	ENSG00000137486	ARRB1	11	75260122	Severe.M3.MAF_1.perc	reference	0	0.9204	-0.1896485	0.4214175	0.6527	0	--+-?-	3917	5	0	566226	956	0	961	0.43421936149556384
Susceptibility	ENSG00000090621	PABPC4	1	39560709	Susceptibility.M3.MAF_1.perc	reference	0	0.9852	0.0781104	0.1735649	0.6527	0	+?++--	24329	43	0	568694	886	0	929	0.12933985818518307
Severe	ENSG00000132329	RAMP1	2	237858893	Severe.M4.MAF_0.1.perc	reference	0	0.9426	0.1804945	0.4011212	0.6527	0	-+--?-	4311	10	0	566696	1250	1	1262	0.7771642620402617
Severe	ENSG00000141519	CCDC40	17	80036632	Severe.M4.MAF_0.1.perc	reference	0	0.888	-0.0658691	0.1463507	0.6527	0	----+-	4883	64	0	570488	12311	19	12413	0.9363380234642618
Susceptibility	ENSG00000133731	IMPA1	8	81656914	Susceptibility.M4.MAF_0.1.perc	reference	57.7	0.05065	-0.1542921	0.3429009	0.6527	0.2884275	+?---+	26600	64	0	588886	1548	0	1612	0.27624830858747007
Susceptibility	ENSG00000225614	ZNF469	16	88382959	Susceptibility.M4.MAF_0.1.perc	reference	63.4	0.01792	-0.0628901	0.1397432	0.6527	0.0540236	+-+-+-	27420	887	0	584946	19756	9	20661	0.8427318424855925
Severe	ENSG00000112812	PRSS16	6	27247701	Severe.M4.MAF_1.perc	reference	0	0.9327	-0.1044687	0.2321362	0.6527	0	+--?--	4690	25	0	569460	3302	3	3333	0.6872257100760493
Hospitalized	ENSG00000172071	EIF2AK3	2	88556741	Hospitalized.M4.MAF_1.perc	reference	0	0.6523	-0.0391897	0.0870945	0.6527	0	+--+++	12060	192	1	587732	11648	23	11888	0.7121199512685438
Hospitalized	ENSG00000081148	IMPG2	3	101222546	Hospitalized.M4.MAF_1.perc	reference	0	0.871	-0.037186	0.0826441	0.6527	0	--+---	12184	231	0	588228	13390	8	13637	0.5016676525950463
Hospitalized	ENSG00000171703	TCEA2	20	64049836	Hospitalized.M4.MAF_1.perc	reference	25.2	0.2538	0.1892871	0.420575	0.6527	0.2504101	?-++--	10712	32	0	576581	1824	0	1856	0.22440847343181733
Hospitalized	ENSG00000268629	TEX13A	23	105218929	Hospitalized.M4.MAF_1.perc	reference	55.4	0.08126	0.20874	0.4638697	0.6527	0.4486611	?-++?-	9011	8	8	523348	299	125	573	0.6898266422509622
Susceptibility	ENSG00000116251	RPL22	1	6185020	Susceptibility.M4.MAF_1.perc	reference	15.8	0.3139	0.1563349	0.34738	0.6527	0.1314844	+?----	23841	29	0	573087	717	0	746	0.4403867793802265
Severe	ENSG00000196156	KRTAP4-3	17	41167231	Severe.M1.MAF_0.1.perc	reference	0	1	-1.0079379	2.2403121	0.6528	0	?--??-	1864	0	0	549056	46	0	46	0.9112148583794298
Hospitalized	ENSG00000167130	DOLPP1	9	129081111	Hospitalized.M1.MAF_0.1.perc	reference	0	0.605	-1.0045009	2.2331191	0.6528	0	?-?+??	5433	1	0	500339	23	0	24	0.7400355583934741
Hospitalized	ENSG00000151923	TIAL1	10	119571802	Hospitalized.M1.MAF_0.1.perc	reference	0	1	-1.0102844	2.2454	0.6528	0	?-???-	5445	0	0	539239	22	0	22	0.031139773998833345
Hospitalized	ENSG00000159217	IGF2BP1	17	48997385	Hospitalized.M1.MAF_0.1.perc	reference	0	0.9994	-0.9735963	2.1640388	0.6528	0	?--+??	5714	1	0	541569	28	0	29	0.8889181433633945
Susceptibility	ENSG00000189045	ANKDD1B	5	75611182	Susceptibility.M1.MAF_0.1.perc	reference	49.8	0.1126	-0.2620122	0.5823204	0.6528	0.617395	-?+--?	17383	13	0	461474	269	0	282	0.6609505915880687
Severe	ENSG00000088727	KIF9	3	47228395	Severe.M1.MAF_1.perc	reference	48.7	0.09934	0.2291518	0.5094067	0.6528	0.5851195	?-++++	3939	6	0	567751	440	0	446	0.45249589172446947
Severe	ENSG00000180921	FAM83H	8	143723933	Severe.M1.MAF_1.perc	reference	64.5	0.01512	0.4929017	1.0957507	0.6528	3.212447	----+-	4579	21	0	567460	3367	9	3406	0.5571848633206749
Severe	ENSG00000186977	KRTAP19-5	21	30501657	Severe.M1.MAF_1.perc	reference	0	0.9783	-0.4469244	0.9933905	0.6528	0	?---??	3107	0	0	541961	61	0	61	0.8244676458795919
Hospitalized	ENSG00000167130	DOLPP1	9	129081111	Hospitalized.M1.MAF_1.perc	reference	0	0.605	-1.0045009	2.2331191	0.6528	0	?-?+??	5433	1	0	500339	23	0	24	0.7400355583934741
Hospitalized	ENSG00000151923	TIAL1	10	119571802	Hospitalized.M1.MAF_1.perc	reference	0	1	-1.0102844	2.2454	0.6528	0	?-???-	5445	0	0	539239	22	0	22	0.031139773998833345
Hospitalized	ENSG00000159217	IGF2BP1	17	48997385	Hospitalized.M1.MAF_1.perc	reference	0	0.9994	-0.9735963	2.1640388	0.6528	0	?--+??	5714	1	0	541569	28	0	29	0.8889181433633945
Susceptibility	ENSG00000047617	ANO2	12	5531869	Susceptibility.M1.MAF_1.perc	reference	0	0.8469	0.0553395	0.1229922	0.6528	0	-?++--	25940	76	0	591631	1568	0	1644	0.9016933522939048
Susceptibility	ENSG00000047578	KATNIP	16	27550133	Susceptibility.M1.MAF_1.perc	reference	0	0.7118	0.0572555	0.1272733	0.6528	0	-?+--+	27038	90	0	590554	1515	0	1605	0.3643084791674488
Susceptibility	ENSG00000204595	DPRX	19	53632056	Susceptibility.M1.MAF_1.perc	reference	0	0.4601	0.0924366	0.2055013	0.6528	0	-?++-+	24015	31	0	576472	617	0	648	0.9801508392481479
Severe	ENSG00000132294	EFR3A	8	131904093	Severe.M3.MAF_0.1.perc	reference	46.5	0.113	0.3026928	0.6727704	0.6528	0.9051763	-+--?+	4416	13	0	565437	1512	0	1525	0.5851732416743931
Hospitalized	ENSG00000070087	PFN2	3	149964904	Hospitalized.M3.MAF_0.1.perc	reference	66.7	0.02922	0.8232722	1.8298982	0.6528	7.0476066	?---?+	6386	1	0	561685	129	0	130	0.7264834493728192
Hospitalized	ENSG00000186350	RXRA	9	134317098	Hospitalized.M3.MAF_0.1.perc	reference	0	0.8029	-0.2041325	0.4537336	0.6528	0	?--?+-	8543	5	0	533141	369	0	374	0.5431267025297002
Hospitalized	ENSG00000131408	NR1H2	19	50329653	Hospitalized.M3.MAF_0.1.perc	reference	0	0.5549	0.1665799	0.3702711	0.6528	0	?++-?-	10141	11	0	566681	582	0	593	0.15428557669394496
Severe	ENSG00000143493	INTS7	1	211940399	Severe.M3.MAF_1.perc	reference	0	0.5451	-0.1344278	0.2988238	0.6528	0	?-+++-	4303	9	0	568207	1434	0	1443	0.49830974421127894
Severe	ENSG00000214160	ALG3	3	184242301	Severe.M3.MAF_1.perc	reference	0	0.7005	0.2855564	0.6348041	0.6528	0	-++?--	4111	3	0	566275	204	1	209	0.8914470797551474
Hospitalized	ENSG00000204403	CASP12	11	104885718	Hospitalized.M3.MAF_1.perc	reference	0	0.9467	-0.1298975	0.2887699	0.6528	0	?---+?	5099	31	0	64366	302	4	341	0.5061615295575684
Susceptibility	ENSG00000139597	N4BP2L1	13	32400723	Susceptibility.M3.MAF_1.perc	reference	0	0.8076	0.1531046	0.3402905	0.6528	0	-?++??	24103	10	0	583175	211	0	221	0.8220521528011082
Susceptibility	ENSG00000204595	DPRX	19	53632056	Susceptibility.M3.MAF_1.perc	reference	0	0.4601	0.0924366	0.2055013	0.6528	0	-?++-+	24015	31	0	576472	617	0	648	0.9801508392481479
Severe	ENSG00000178394	HTR1A	5	63957874	Severe.M4.MAF_0.1.perc	reference	0	0.4319	-0.1403622	0.3119555	0.6528	0	-----+	4350	11	0	566477	1870	0	1881	0.7528361400007091
Severe	ENSG00000165140	FBP1	9	94603133	Severe.M4.MAF_0.1.perc	reference	0	0.8949	-0.1054633	0.2344286	0.6528	0	--+---	4782	22	0	567609	3188	2	3214	0.9293594535991248
Hospitalized	ENSG00000196098	OR5K4	3	98353854	Hospitalized.M4.MAF_0.1.perc	reference	0	0.7541	0.0715175	0.158989	0.6528	0	?+---+	11863	55	0	571050	3373	1	3430	0.041406469533007785
Hospitalized	ENSG00000162188	GNG3	11	62707676	Hospitalized.M4.MAF_0.1.perc	reference	56.7	0.07425	0.6959862	1.5472507	0.6528	4.7352693	?-+-?-	6278	3	0	573268	111	0	114	0.6547971330507043
Hospitalized	ENSG00000272804	KRTAP10-7	21	44600597	Hospitalized.M4.MAF_0.1.perc	reference	0	0.4845	0.0548804	0.1219945	0.6528	0	-++--+	11072	84	1	571612	5514	16	5632	0.44384005058823056
Susceptibility	ENSG00000181555	SETD2	3	47016429	Susceptibility.M4.MAF_0.1.perc	reference	49.1	0.09707	0.0721421	0.1603731	0.6528	0.054744	-?++++	27126	484	0	591861	11027	7	11525	0.7706626700341791
Susceptibility	ENSG00000138722	MMRN1	4	89879532	Susceptibility.M4.MAF_0.1.perc	reference	27	0.2414	0.0581423	0.1292246	0.6528	0.0244632	+?++--	27111	353	0	591855	7770	0	8123	0.43781070428311547
Susceptibility	ENSG00000175634	RPS6KB2	11	67428460	Susceptibility.M4.MAF_0.1.perc	reference	0	0.5784	-0.0324244	0.0720703	0.6528	0	-?--++	27340	227	0	591878	5062	5	5299	0.8322787173379816
Susceptibility	ENSG00000284609	OR8B3	11	124395534	Susceptibility.M4.MAF_0.1.perc	reference	8.5	0.3508	-0.2000869	0.4448221	0.6528	0.0751509	??--++	3767	10	0	53086	149	0	159	0.39642364095639115
Severe	ENSG00000142233	NTN5	19	48661407	Severe.M4.MAF_1.perc	reference	0	0.8723	0.0675246	0.150115	0.6528	0	-++-+-	4803	74	0	568737	6513	4	6595	0.42280054824396607
Hospitalized	ENSG00000234444	ZNF736	7	64307459	Hospitalized.M4.MAF_1.perc	reference	47.1	0.109	-0.1279133	0.28436	0.6528	0.1633588	?+-+-+	11257	190	1	475633	10754	30	11006	0.14048365758690534
Hospitalized	ENSG00000162188	GNG3	11	62707676	Hospitalized.M4.MAF_1.perc	reference	56.7	0.07425	0.6959862	1.5472507	0.6528	4.7352693	?-+-?-	6278	3	0	573268	111	0	114	0.6547971330507043
Hospitalized	ENSG00000102575	ACP5	19	11574660	Hospitalized.M4.MAF_1.perc	reference	0	0.9784	0.0413494	0.0919211	0.6528	0	?+++--	11986	187	0	580845	10323	18	10546	0.7147934293497684
Susceptibility	ENSG00000122852	SFTPA1	10	79610939	Susceptibility.M4.MAF_1.perc	reference	0	0.7298	0.0221861	0.0493231	0.6528	0	-?+-+-	26424	478	0	587505	11373	13	11877	0.2454965590816923
Susceptibility	ENSG00000073670	ADAM11	17	44758988	Susceptibility.M4.MAF_1.perc	reference	0	0.961	0.022191	0.049322	0.6528	0	+?+---	27256	498	1	591872	10866	13	11392	0.017704107140476478
Susceptibility	ENSG00000186871	ERCC6L	23	72204657	Susceptibility.M4.MAF_1.perc	reference	50	0.09143	0.1328628	0.2953129	0.6528	0.1843749	+?-++-	24828	19	11	536338	376	196	809	0.33479046504935506
Severe	ENSG00000115020	PIKFYVE	2	208266255	Severe.M1.MAF_0.1.perc	reference	0	0.9733	0.2477727	0.5508778	0.6529	0	?+----	4345	6	0	568993	422	0	428	0.2807161850880503
Hospitalized	ENSG00000204366	ZBTB12	6	31899613	Hospitalized.M1.MAF_0.1.perc	reference	0	0.9977	-1.0094004	2.2442233	0.6529	0	?-?-??	5538	1	0	530565	31	0	32	0.4527429742480059
Susceptibility	ENSG00000081237	PTPRC	1	198638457	Susceptibility.M1.MAF_0.1.perc	reference	43.1	0.1341	0.4149657	0.9225762	0.6529	1.5494299	+?----	24408	11	0	572553	273	0	284	0.403234296524591
Susceptibility	ENSG00000188959	C9orf152	9	110190048	Susceptibility.M1.MAF_0.1.perc	reference	0	0.9294	0.0808014	0.1796537	0.6529	0	-?++-+	25790	37	0	578801	809	0	846	0.3929269468246459
Susceptibility	ENSG00000258429	PDF	16	69326913	Susceptibility.M1.MAF_0.1.perc	reference	45.9	0.1162	0.2483192	0.5521633	0.6529	0.6019205	-?-+-+	23990	17	0	572516	484	0	501	0.6378840963703599
Hospitalized	ENSG00000204366	ZBTB12	6	31899613	Hospitalized.M1.MAF_1.perc	reference	0	0.9977	-1.0094004	2.2442233	0.6529	0	?-?-??	5538	1	0	530565	31	0	32	0.4527429742480059
Hospitalized	ENSG00000197467	COL13A1	10	69801880	Hospitalized.M1.MAF_1.perc	reference	0	0.825	-0.1515671	0.3370128	0.6529	0	?+-+--	9693	14	0	576500	466	2	484	0.8352086448203038
Susceptibility	ENSG00000079257	LXN	3	158645822	Susceptibility.M1.MAF_1.perc	reference	28.2	0.2338	0.1787285	0.3973917	0.6529	0.2272302	+?--++	23903	26	0	584666	605	1	633	0.9392811788231936
Susceptibility	ENSG00000188959	C9orf152	9	110190048	Susceptibility.M1.MAF_1.perc	reference	0	0.9294	0.0808014	0.1796537	0.6529	0	-?++-+	25790	37	0	578801	809	0	846	0.3929269468246459
Severe	ENSG00000171124	FUT3	19	5842888	Severe.M3.MAF_0.1.perc	reference	0	0.3978	0.3168986	0.7046768	0.6529	0	?-+?--	3520	2	0	562779	226	0	228	0.4861372921786847
Hospitalized	ENSG00000109956	B3GAT1	11	134378504	Hospitalized.M3.MAF_0.1.perc	reference	0	0.8003	-0.2907347	0.6463869	0.6529	0	?-+-?-	8735	6	0	553041	184	0	190	0.6071513258525668
Susceptibility	ENSG00000243989	ACY1	3	51983340	Susceptibility.M3.MAF_0.1.perc	reference	0	0.6595	-0.055374	0.1231295	0.6529	0	-?-+--	27069	69	0	591670	1637	1	1708	0.668259441494818
Severe	ENSG00000130711	PRDM12	9	130664594	Severe.M3.MAF_1.perc	reference	0	0.9396	0.0475915	0.1058079	0.6529	0	-+-+--	3322	88	21	568987	1971	102	2305	0.20211935339380854
Hospitalized	ENSG00000183696	UPP1	7	48088628	Hospitalized.M3.MAF_1.perc	reference	0	0.731	0.0847698	0.1884794	0.6529	0	--+-++	11832	46	0	587404	2416	0	2462	0.6164435602015896
Hospitalized	ENSG00000109956	B3GAT1	11	134378504	Hospitalized.M3.MAF_1.perc	reference	0	0.8003	-0.2907347	0.6463869	0.6529	0	?-+-?-	8735	6	0	553041	184	0	190	0.6071513258525668
Susceptibility	ENSG00000136279	DBNL	7	44044640	Susceptibility.M3.MAF_1.perc	reference	0	0.6959	-0.056701	0.1260692	0.6529	0	+?-+--	26425	66	1	589411	1627	1	1697	0.6446422263915704
Susceptibility	ENSG00000167550	RHEBL1	12	49064676	Susceptibility.M3.MAF_1.perc	reference	0	0.6335	-0.0847364	0.1883878	0.6529	0	-?-+--	26733	33	0	587524	686	0	719	0.9491533104916576
Susceptibility	ENSG00000159648	TEPP	16	57976435	Susceptibility.M3.MAF_1.perc	reference	0	0.5451	-0.1515508	0.3370198	0.6529	0	+?-+-+	26636	14	0	590047	304	0	318	0.7531885569575336
Severe	ENSG00000141873	SLC39A3	19	2732204	Severe.M4.MAF_0.1.perc	reference	0	0.8562	0.1214528	0.2700924	0.6529	0	?+++?-	4150	21	0	564097	2578	1	2601	0.9205631682543713
Hospitalized	ENSG00000214022	REPIN1	7	150368189	Hospitalized.M4.MAF_0.1.perc	reference	1.2	0.3995	0.0684975	0.1522896	0.6529	0.003733	?+-++-	10991	71	0	579613	4186	1	4259	0.341587242658953
Hospitalized	ENSG00000133124	IRS4	23	108719946	Hospitalized.M4.MAF_0.1.perc	reference	9.2	0.3539	-0.0990514	0.2202672	0.6529	0.0337914	?--+--	10008	16	12	523690	759	474	1747	0.7945946687790192
Susceptibility	ENSG00000142677	IL22RA1	1	24119771	Susceptibility.M4.MAF_0.1.perc	reference	8.9	0.3559	0.0747383	0.1661969	0.6529	0.0242057	+?++--	24222	112	0	576529	2666	0	2778	0.6479732901753696
Susceptibility	ENSG00000066739	ATG2B	14	96279195	Susceptibility.M4.MAF_0.1.perc	reference	0	0.8499	-0.0211908	0.0471222	0.6529	0	-?--++	27126	534	0	591861	11867	7	12415	0.8960353227645271
Severe	ENSG00000162729	IGSF8	1	160091340	Severe.M4.MAF_1.perc	reference	0	0.6909	-0.0801269	0.1781506	0.6529	0	?--+-+	4454	62	0	568348	6831	4	6901	0.9970113198561433
Susceptibility	ENSG00000196408	NOXO1	16	1978917	Susceptibility.M4.MAF_1.perc	reference	0	0.4558	-0.0229188	0.0509653	0.6529	0	+?-+-+	27126	428	0	591861	10299	28	10783	0.6692171556929118
Severe	ENSG00000136463	TACO1	17	63600882	Severe.M1.MAF_0.1.perc	reference	0	0.8856	0.3502825	0.7790054	0.653	0	?+-+-?	3757	3	0	553635	174	0	177	0.7408625847010846
Severe	ENSG00000172315	TP53RK	20	46684365	Severe.M1.MAF_0.1.perc	reference	0	0.5878	-0.3882392	0.8635825	0.653	0	?-++--	2221	2	0	550529	237	0	239	0.6751464698258647
Hospitalized	ENSG00000254402	LRRC24	8	144522388	Hospitalized.M1.MAF_0.1.perc	reference	0	0.9076	0.2461781	0.5476242	0.653	0	?+-+--	9037	3	0	570194	207	0	210	0.89005253928091
Hospitalized	ENSG00000256574	OR13A1	10	45302298	Hospitalized.M1.MAF_0.1.perc	reference	0	0.7684	0.276211	0.6143169	0.653	0	?++--+	10092	6	0	567437	149	0	155	0.7446765028472184
Severe	ENSG00000196151	WDSUB1	2	159235798	Severe.M1.MAF_1.perc	reference	0	0.9514	0.183549	0.408192	0.653	0	?+-?--	4113	8	0	567776	1152	0	1160	0.6095452805101462
Severe	ENSG00000105136	ZNF419	19	57487711	Severe.M1.MAF_1.perc	reference	1.1	0.4094	-0.1744827	0.388044	0.653	0.0140455	+-+---	4522	10	0	569020	788	0	798	0.6677145558987319
Severe	ENSG00000172315	TP53RK	20	46684365	Severe.M1.MAF_1.perc	reference	0	0.5878	-0.3882392	0.8635825	0.653	0	?-++--	2221	2	0	550529	237	0	239	0.6751464698258647
Susceptibility	ENSG00000088280	ASAP3	1	23428563	Susceptibility.M1.MAF_1.perc	reference	25.9	0.2486	0.2181372	0.4851883	0.653	0.3364474	+?---+	25594	22	0	587446	384	0	406	0.2038276807217546
Severe	ENSG00000139629	GALNT6	12	51351247	Severe.M3.MAF_0.1.perc	reference	0	0.6415	0.1163536	0.258776	0.653	0	++---+	4900	20	0	570616	2236	0	2256	0.5491106761912647
Severe	ENSG00000167281	RBFOX3	17	79089345	Severe.M3.MAF_0.1.perc	reference	75.8	0.04201	0.9659098	2.1482213	0.653	7.1784976	?+-???	2108	3	0	544947	58	0	61	0.04709387825103244
Hospitalized	ENSG00000170214	ADRA1B	5	159865080	Hospitalized.M3.MAF_0.1.perc	reference	28.9	0.2292	0.2612497	0.5811081	0.653	0.5227557	?+---+	9927	20	1	569192	1141	0	1163	0.5845879594414776
Hospitalized	ENSG00000240542	KRTAP9-1	17	41189887	Hospitalized.M3.MAF_0.1.perc	reference	0	0.886	-0.243909	0.5424588	0.653	0	?---+-	10571	4	1	570242	119	0	125	0.9466160985674776
Susceptibility	ENSG00000180574	EIF2S3B	12	10505602	Susceptibility.M3.MAF_0.1.perc	reference	0	0.8342	-0.4696557	1.044634	0.653	0	??-?+?	2544	4	0	1232	1	0	5	0.5847622476025832
Susceptibility	ENSG00000099381	SETD1A	16	30957754	Susceptibility.M3.MAF_0.1.perc	reference	0	0.9245	0.0459972	0.1022961	0.653	0	-++--+	27780	123	0	596036	2367	2	2494	0.7426649866449546
Severe	ENSG00000167281	RBFOX3	17	79089345	Severe.M3.MAF_1.perc	reference	75.8	0.04201	0.9659098	2.1482213	0.653	7.1784976	?+-???	2108	3	0	544947	58	0	61	0.04709387825103244
Hospitalized	ENSG00000135905	DOCK10	2	224765090	Hospitalized.M3.MAF_1.perc	reference	35.6	0.17	-0.0923265	0.2053719	0.653	0.0764754	--+++-	12025	124	1	588035	5842	3	5974	0.4271684988311498
Hospitalized	ENSG00000148655	LRMDA	10	75431624	Hospitalized.M3.MAF_1.perc	reference	0	0.9543	-0.1334733	0.296859	0.653	0	?-+---	10192	19	0	565186	842	0	861	0.9102435764543193
Susceptibility	ENSG00000103269	RHBDL1	16	675671	Susceptibility.M3.MAF_1.perc	reference	0	0.8889	-0.0253956	0.0564871	0.653	0	+?-+-+	25454	338	1	576943	8661	19	9039	0.8152763822445712
Severe	ENSG00000186188	FFAR4	10	93566665	Severe.M4.MAF_0.1.perc	reference	0	0.7357	-0.1135551	0.2526011	0.653	0	?---?-	4335	19	0	565700	3029	3	3054	0.39011093345399855
Severe	ENSG00000004777	ARHGAP33	19	35774532	Severe.M4.MAF_0.1.perc	reference	12.3	0.3365	-0.1145289	0.2547186	0.653	0.0724039	+--++-	4882	66	0	570489	10698	3	10770	0.659680334634169
Hospitalized	ENSG00000122550	KLHL7	7	23105758	Hospitalized.M4.MAF_0.1.perc	reference	0	0.6502	-0.1132157	0.2518478	0.653	0	?-----	10941	24	1	579799	1391	0	1417	0.5492128535418791
Susceptibility	ENSG00000147465	STAR	8	38142700	Susceptibility.M4.MAF_0.1.perc	reference	26	0.2484	0.1032219	0.2295555	0.653	0.0766944	+?-++-	26098	124	0	588356	3068	2	3196	0.5937157614913345
Susceptibility	ENSG00000135423	GLS2	12	56470944	Susceptibility.M4.MAF_0.1.perc	reference	0	0.7679	0.0490382	0.1090785	0.653	0	-?++++	25940	100	0	591631	2139	2	2243	0.7020515967216766
Susceptibility	ENSG00000141194	OR4D1	17	58148449	Susceptibility.M4.MAF_0.1.perc	reference	2.8	0.3905	-0.0666343	0.1482077	0.653	0.0070181	-?-+-+	26250	63	0	577674	1563	4	1634	0.7051968079074695
Severe	ENSG00000171385	KCND3	1	111770662	Severe.M4.MAF_1.perc	reference	0	0.6256	0.0826075	0.1837586	0.653	0	?++--+	4432	48	0	566157	6488	7	6550	0.6416389570423093
Severe	ENSG00000187193	MT1X	16	56682470	Severe.M4.MAF_1.perc	reference	0	0.9003	-0.1539777	0.3425035	0.653	0	?--?--	4250	14	0	566369	1058	2	1076	0.6684908135908674
Severe	ENSG00000105366	SIGLEC8	19	51450847	Severe.M4.MAF_1.perc	reference	13.2	0.3302	-0.0942711	0.2097017	0.653	0.0461904	+-+--+	4863	49	1	569396	7652	8	7719	0.16999806137060533
Severe	ENSG00000124203	ZNF831	20	59123381	Severe.M4.MAF_1.perc	reference	0	0.4607	-0.0795898	0.1770235	0.653	0	---+-+	3702	62	0	178365	4573	13	4661	0.3789700565296559
Hospitalized	ENSG00000005961	ITGA2B	17	44372180	Hospitalized.M4.MAF_1.perc	reference	0	0.7954	0.0388046	0.0863041	0.653	0	?++--+	12124	215	0	583311	11513	15	11758	0.6950800300889807
Severe	ENSG00000186094	AGBL4	1	48532854	Severe.M1.MAF_0.1.perc	reference	0	0.6358	-0.3004377	0.6683667	0.6531	0	?-++--	4350	2	0	567914	314	1	318	0.2913239652808098
Severe	ENSG00000187021	PNLIPRP1	10	116590385	Severe.M1.MAF_0.1.perc	reference	0	0.9871	0.1557092	0.3464769	0.6531	0	+++---	4878	16	0	570481	1353	0	1369	0.3037725966380114
Severe	ENSG00000160570	DEDD2	19	42198598	Severe.M1.MAF_0.1.perc	reference	0	0.8992	-0.7464187	1.6605565	0.6531	0	?--?+?	1682	1	0	538438	42	0	43	0.8893883447194622
Hospitalized	ENSG00000121853	GHSR	3	172443291	Hospitalized.M1.MAF_0.1.perc	reference	0	0.7653	-0.245571	0.5464052	0.6531	0	?----?	8607	6	0	544529	276	0	282	0.5195828193107834
Hospitalized	ENSG00000185982	DEFB128	20	187853	Hospitalized.M1.MAF_0.1.perc	reference	0	0.9221	-0.3169626	0.7052062	0.6531	0	?---+?	7866	3	0	547671	114	0	117	0.945610144910531
Hospitalized	ENSG00000185982	DEFB128	20	187853	Hospitalized.M1.MAF_1.perc	reference	0	0.9221	-0.3169626	0.7052062	0.6531	0	?---+?	7866	3	0	547671	114	0	117	0.945610144910531
Severe	ENSG00000146453	PNLDC1	6	159800249	Severe.M3.MAF_0.1.perc	reference	0	0.9602	0.1922641	0.4277984	0.6531	0	?++-?-	4102	10	0	565952	912	0	922	0.4906203064528588
Severe	ENSG00000130675	MNX1	7	156994051	Severe.M3.MAF_0.1.perc	reference	0	0.9063	-0.3143113	0.699361	0.6531	0	?-+?--	3685	1	0	563000	209	1	212	0.5200093577134545
Hospitalized	ENSG00000164011	ZNF691	1	42846573	Hospitalized.M3.MAF_0.1.perc	reference	25.8	0.2566	0.2775268	0.6175024	0.6531	0.4955248	?---?+	9442	14	0	563187	1216	0	1230	0.7827367121851655
Hospitalized	ENSG00000172318	B3GALT1	2	167868948	Hospitalized.M3.MAF_0.1.perc	reference	0	0.9809	0.3001896	0.6679875	0.6531	0	?+----	7312	4	0	535994	196	0	200	0.3675578838245552
Hospitalized	ENSG00000182973	CNOT10	3	32685145	Hospitalized.M3.MAF_0.1.perc	reference	0.9	0.4009	0.103007	0.2291871	0.6531	0.0078061	?+++-+	10909	27	0	567369	1848	0	1875	0.20488644062521508
Hospitalized	ENSG00000164032	H2AZ1	4	99948086	Hospitalized.M3.MAF_0.1.perc	reference	0	0.9956	-1.0223409	2.2748295	0.6531	0	?-???-	5355	0	0	509011	17	0	17	0.40905948935951464
Hospitalized	ENSG00000177595	PIDD1	11	799179	Hospitalized.M3.MAF_0.1.perc	reference	26.9	0.2421	0.1524217	0.3390964	0.6531	0.1663443	?-+--+	11675	45	0	582409	3240	3	3291	0.5439938577877707
Susceptibility	ENSG00000164303	ENPP6	4	184088706	Susceptibility.M3.MAF_0.1.perc	reference	27	0.2417	0.1322367	0.2941955	0.6531	0.1290222	+?-++-	26581	55	0	589314	1214	1	1271	0.9309099250128345
Susceptibility	ENSG00000050767	COL23A1	5	178237476	Susceptibility.M3.MAF_0.1.perc	reference	45.9	0.1165	0.1603022	0.3566263	0.6531	0.2562791	+?---+	26754	55	0	591353	1330	1	1387	0.5251868290245588
Susceptibility	ENSG00000204866	IGFL2	19	46143106	Susceptibility.M3.MAF_0.1.perc	reference	0	0.4264	-0.1493556	0.332272	0.6531	0	+?-+--	25377	10	0	586789	206	0	216	0.9624070649404484
Severe	ENSG00000205116	TMEM88B	1	1426128	Severe.M3.MAF_1.perc	reference	0	0.6539	-0.2337846	0.5201617	0.6531	0	?-+???	3665	5	0	551797	525	0	530	0.5727441981290823
Severe	ENSG00000168658	VWA3B	2	98087116	Severe.M3.MAF_1.perc	reference	25.7	0.2415	-0.1512523	0.3364847	0.6531	0.1761054	--+--+	4958	31	0	570548	3926	4	3965	0.7485770801591545
Severe	ENSG00000127083	OMD	9	92412380	Severe.M3.MAF_1.perc	reference	0	0.5038	0.1027812	0.2286446	0.6531	0	?+++--	4359	12	0	567048	857	1	871	0.7199582137822601
Hospitalized	ENSG00000172318	B3GALT1	2	167868948	Hospitalized.M3.MAF_1.perc	reference	0	0.9809	0.3001896	0.6679875	0.6531	0	?+----	7312	4	0	535994	196	0	200	0.3675578838245552
Hospitalized	ENSG00000164032	H2AZ1	4	99948086	Hospitalized.M3.MAF_1.perc	reference	0	0.9956	-1.0223409	2.2748295	0.6531	0	?-???-	5355	0	0	509011	17	0	17	0.40905948935951464
Susceptibility	ENSG00000221837	KRTAP10-9	21	44627093	Susceptibility.M3.MAF_1.perc	reference	0	0.8587	-0.1006078	0.2238093	0.6531	0	-?-+--	24682	25	0	577112	572	0	597	0.5975838207870668
Severe	ENSG00000044524	EPHA3	3	89107621	Severe.M4.MAF_0.1.perc	reference	0	0.8582	0.090929	0.2022882	0.6531	0	-+++-+	4718	36	0	569005	5129	5	5175	0.23367926734697653
Hospitalized	ENSG00000051341	POLQ	3	121431427	Hospitalized.M4.MAF_0.1.perc	reference	0	0.8504	-0.0301951	0.0671719	0.6531	0	---+-+	12184	224	0	588228	12836	5	13070	0.7137014091318615
Hospitalized	ENSG00000164256	PRDM9	5	23443586	Hospitalized.M4.MAF_0.1.perc	reference	0	0.5771	-0.0497763	0.1107476	0.6531	0	+-++-+	12030	116	0	586177	6581	18	6733	0.8008640662669593
Hospitalized	ENSG00000135298	ADGRB3	6	68635282	Hospitalized.M4.MAF_0.1.perc	reference	0	0.5548	0.0491718	0.1094031	0.6531	0	?-++++	11666	131	0	581683	6981	3	7118	0.1356763020849939
Susceptibility	ENSG00000148331	ASB6	9	129634604	Susceptibility.M4.MAF_0.1.perc	reference	5.5	0.3757	-0.0546847	0.1216723	0.6531	0.0106798	-?+--+	26646	175	0	590246	4075	2	4254	0.7340432120797806
Susceptibility	ENSG00000137824	RMDN3	15	40735884	Susceptibility.M4.MAF_0.1.perc	reference	0	0.877	-0.0452737	0.1007175	0.6531	0	-?-+--	27079	117	0	591673	2492	0	2609	0.7784972503911183
Severe	ENSG00000104880	ARHGEF18	19	7348937	Severe.M4.MAF_1.perc	reference	50.5	0.0725	-0.1274259	0.2835281	0.6531	0.2005627	--+---	3679	110	0	178235	8114	16	8256	0.6019978515084428
Hospitalized	ENSG00000171522	PTGER4	5	40679915	Hospitalized.M4.MAF_1.perc	reference	0	0.5531	0.0980898	0.2182191	0.6531	0	?++++-	10426	37	0	564337	1585	0	1622	0.313781576831943
Hospitalized	ENSG00000136883	KIF12	9	114086126	Hospitalized.M4.MAF_1.perc	reference	0	0.8047	0.0676736	0.1505782	0.6531	0	?+--++	11940	76	0	583029	3430	2	3510	0.858111359305158
Hospitalized	ENSG00000166634	SERPINB12	18	63542369	Hospitalized.M4.MAF_1.perc	reference	0	0.9795	0.0480866	0.1069897	0.6531	0	?++-+-	12094	135	0	571519	8585	14	8748	0.8651707642301235
Hospitalized	ENSG00000125870	SNRPB2	20	16729961	Hospitalized.M4.MAF_1.perc	reference	0	0.5921	0.1261733	0.2806949	0.6531	0	?+----	10340	24	0	579691	976	0	1000	0.6996810791547943
Hospitalized	ENSG00000182902	SLC25A18	22	17563450	Hospitalized.M4.MAF_1.perc	reference	28.4	0.2323	0.1523074	0.3388914	0.6531	0.1757212	?++-+-	10926	68	0	580759	3052	2	3124	0.5459472085434575
Susceptibility	ENSG00000116990	MYCL	1	39895426	Susceptibility.M4.MAF_1.perc	reference	0	0.6526	-0.031739	0.0706215	0.6531	0	+?-+++	25306	222	2	587547	5497	3	5729	0.7146390108244273
Susceptibility	ENSG00000171503	ETFDH	4	158672125	Susceptibility.M4.MAF_1.perc	reference	0	0.4687	-0.0314107	0.0698844	0.6531	0	-?--+-	27340	232	0	591878	5498	0	5730	0.6182973728113408
Susceptibility	ENSG00000182446	NPLOC4	17	81556887	Susceptibility.M4.MAF_1.perc	reference	9.1	0.3546	0.048794	0.1085741	0.6531	0.0117652	-?+++-	25221	439	1	574163	9929	14	10398	0.8011714984778608
Susceptibility	ENSG00000167216	KATNAL2	18	46917492	Susceptibility.M4.MAF_1.perc	reference	9.9	0.35	-0.0409741	0.0911614	0.6531	0.006872	-?---+	27126	284	1	591861	6980	4	7274	0.44962503345575633
Severe	ENSG00000163154	TNFAIP8L2	1	151156649	Severe.M1.MAF_0.1.perc	reference	0	0.4421	0.382179	0.8506738	0.6532	0	?+?-?-	1686	1	0	539813	67	0	68	0.7760732913725384
Severe	ENSG00000145779	TNFAIP8	5	119268692	Severe.M1.MAF_0.1.perc	reference	0	0.9997	-1.0108412	2.2500504	0.6532	0	?-???-	1634	0	0	511477	47	0	47	0.12527035076641768
Severe	ENSG00000101057	MYBL2	20	43667019	Severe.M1.MAF_0.1.perc	reference	0	0.9956	-0.4349132	0.9679795	0.6532	0	?--??-	3038	1	0	548151	211	0	212	0.31544176746610786
Hospitalized	ENSG00000206127	GOLGA8O	15	32441914	Hospitalized.M1.MAF_0.1.perc	reference	0	0.9543	-0.1518454	0.3379736	0.6532	0	?--?--	6927	10	0	452198	707	4	725	0.7367082296266766
Susceptibility	ENSG00000101311	FERMT1	20	6074845	Susceptibility.M1.MAF_0.1.perc	reference	0	0.8506	-0.1180133	0.2626496	0.6532	0	-?-+--	25691	15	0	585649	379	0	394	0.6369211893726798
Susceptibility	ENSG00000064655	EYA2	20	46894624	Susceptibility.M1.MAF_0.1.perc	reference	61.5	0.05032	0.6309729	1.4041134	0.6532	4.1438045	-?-+?-	21510	2	0	552251	67	0	69	0.9786488438980028
Severe	ENSG00000145779	TNFAIP8	5	119268692	Severe.M1.MAF_1.perc	reference	0	0.9997	-1.0108412	2.2500504	0.6532	0	?-???-	1634	0	0	511477	47	0	47	0.12527035076641768
Severe	ENSG00000006283	CACNA1G	17	50560715	Severe.M1.MAF_1.perc	reference	0	0.9999	-0.3286641	0.7314802	0.6532	0	?--+--	4115	5	0	566152	431	1	438	0.15069720602271278
Severe	ENSG00000101057	MYBL2	20	43667019	Severe.M1.MAF_1.perc	reference	0	0.9956	-0.4349132	0.9679795	0.6532	0	?--??-	3038	1	0	548151	211	0	212	0.31544176746610786
Hospitalized	ENSG00000206127	GOLGA8O	15	32441914	Hospitalized.M1.MAF_1.perc	reference	0	0.9543	-0.1518454	0.3379736	0.6532	0	?--?--	6927	10	0	452198	707	4	725	0.7367082296266766
Hospitalized	ENSG00000062096	ARSF	23	3041471	Hospitalized.M1.MAF_1.perc	reference	38.1	0.1837	0.3459242	0.7698925	0.6532	0.8738948	?--+-?	8505	4	3	516445	94	43	190	0.6524146063411109
Susceptibility	ENSG00000064655	EYA2	20	46894624	Susceptibility.M1.MAF_1.perc	reference	61.5	0.05032	0.6309729	1.4041134	0.6532	4.1438045	-?-+?-	21510	2	0	552251	67	0	69	0.9786488438980028
Severe	ENSG00000129292	PHF20L1	8	132775358	Severe.M3.MAF_0.1.perc	reference	0	0.9596	-0.2608857	0.5806725	0.6532	0	+--??-	3562	3	0	563607	638	1	643	0.31147668970500786
Severe	ENSG00000182256	GABRG3	15	26971181	Severe.M3.MAF_0.1.perc	reference	0	0.8156	0.2832427	0.6303164	0.6532	0	?+-??-	3825	3	0	565804	385	0	388	0.609100440050605
Hospitalized	ENSG00000169418	NPR1	1	153678688	Hospitalized.M3.MAF_0.1.perc	reference	0	0.6642	0.084131	0.187257	0.6532	0	?+++--	11066	39	0	578259	2333	2	2376	0.9173683634507641
Hospitalized	ENSG00000135272	MDFIC	7	114922359	Hospitalized.M3.MAF_0.1.perc	reference	57.2	0.07157	0.3122154	0.6947994	0.6532	0.9652639	?-+-?-	9850	16	0	564185	774	0	790	0.9154677219188403
Hospitalized	ENSG00000137145	DENND4C	9	19230435	Hospitalized.M3.MAF_0.1.perc	reference	0	0.6342	-0.1447788	0.322257	0.6532	0	?--++-	11430	19	0	568454	483	0	502	0.5885811250303769
Hospitalized	ENSG00000206127	GOLGA8O	15	32441914	Hospitalized.M3.MAF_0.1.perc	reference	0	0.9543	-0.1518454	0.3379736	0.6532	0	?--?--	6927	10	0	452198	707	4	725	0.7367082296266766
Hospitalized	ENSG00000063176	SPHK2	19	48619291	Hospitalized.M3.MAF_0.1.perc	reference	0	0.5658	0.0972329	0.2164034	0.6532	0	?-++++	9526	29	0	580056	1876	2	1909	0.5052414449517704
Susceptibility	ENSG00000119203	CPSF3	2	9423651	Susceptibility.M3.MAF_0.1.perc	reference	60.5	0.03844	-0.2289416	0.5095712	0.6532	0.6621216	-?+--+	26007	53	0	590855	1030	0	1083	0.2397660050735973
Susceptibility	ENSG00000173653	RCE1	11	66842835	Susceptibility.M3.MAF_0.1.perc	reference	43.1	0.134	0.3154093	0.7019306	0.6532	0.8566925	-?-+--	24416	16	0	584372	436	1	454	0.30646326480581154
Susceptibility	ENSG00000092531	SNAP23	15	42491233	Susceptibility.M3.MAF_0.1.perc	reference	0	0.7825	0.1490952	0.3318631	0.6532	0	-?+++-	22140	10	0	532366	226	0	236	0.4722040077404359
Severe	ENSG00000117090	SLAMF1	1	160608106	Severe.M3.MAF_1.perc	reference	0	0.86	-0.2518607	0.5605067	0.6532	0	?---+?	4007	4	0	546039	148	0	152	0.8932448622544253
Hospitalized	ENSG00000176635	HORMAD2	22	30080464	Hospitalized.M3.MAF_1.perc	reference	51.8	0.08127	-0.1921567	0.4276064	0.6532	0.4281413	?--+-+	12124	65	0	583310	4130	2	4199	0.7888778960469296
Susceptibility	ENSG00000264522	OTUD7B	1	149937812	Susceptibility.M3.MAF_1.perc	reference	0	0.4182	0.0413172	0.0919654	0.6532	0	-?+---	25406	133	0	575584	3234	3	3373	0.6693107476699749
Susceptibility	ENSG00000170634	ACYP2	2	53970838	Susceptibility.M3.MAF_1.perc	reference	0	0.8058	0.1227569	0.2731763	0.6532	0	-?++--	23491	16	0	576645	334	0	350	0.7742096304260736
Susceptibility	ENSG00000175581	MRPL48	11	73787872	Susceptibility.M3.MAF_1.perc	reference	0	0.959	0.0563143	0.1253497	0.6532	0	+?+---	23841	73	0	573087	1704	2	1781	0.560487655650913
Susceptibility	ENSG00000105520	PLPPR2	19	11355386	Susceptibility.M3.MAF_1.perc	reference	0	0.7993	0.1511331	0.3363733	0.6532	0	+?++--	22633	13	0	573329	236	1	251	0.09763597679780349
Susceptibility	ENSG00000013619	MAMLD1	23	150361422	Susceptibility.M3.MAF_1.perc	reference	64.7	0.02324	-0.2001739	0.4455554	0.6532	0.4776394	+?+---	25228	15	10	533876	117	55	262	0.5571598462029986
Severe	ENSG00000065526	SPEN	1	15836095	Severe.M4.MAF_0.1.perc	reference	0	0.8998	0.0481137	0.1070898	0.6532	0	?+--+-	4698	128	0	570368	18186	12	18338	0.5503753154464437
Severe	ENSG00000163539	CLASP2	3	33496245	Severe.M4.MAF_0.1.perc	reference	54.6	0.05092	0.1414029	0.3147202	0.6532	0.26426	+---++	4828	57	0	568024	6108	3	6171	0.47982226311364584
Severe	ENSG00000129559	NEDD8	14	24216857	Severe.M4.MAF_0.1.perc	reference	0	1	-0.975737	2.1713434	0.6532	0	?--??-	1676	0	0	547446	45	0	45	0.7785055381730955
Severe	ENSG00000105135	ILVBL	19	15114984	Severe.M4.MAF_0.1.perc	reference	0	0.9748	-0.1342236	0.2986972	0.6532	0	+-+-+-	3675	22	0	178231	1485	0	1507	0.5481009510995838
Hospitalized	ENSG00000133316	WDR74	11	62832342	Hospitalized.M4.MAF_0.1.perc	reference	0	0.8037	0.0771636	0.1717269	0.6532	0	?+-++-	12017	53	0	583029	2749	1	2804	0.5884394331179068
Hospitalized	ENSG00000161031	PGLYRP2	19	15468645	Hospitalized.M4.MAF_0.1.perc	reference	0	0.9585	-0.067783	0.1508545	0.6532	0	?-----	11262	56	0	579622	3855	2	3915	0.622516079891616
Susceptibility	ENSG00000117791	MTARC2	1	220748225	Susceptibility.M4.MAF_0.1.perc	reference	13.4	0.3286	0.0872977	0.1942886	0.6532	0.037714	+?+-+-	26164	89	0	586558	1842	0	1931	0.5528046202585474
Susceptibility	ENSG00000169762	TAPT1	4	16160505	Susceptibility.M4.MAF_0.1.perc	reference	0	0.871	0.0491506	0.1093934	0.6532	0	+-+--+	27693	102	0	595464	2171	0	2273	0.6580498644717668
Severe	ENSG00000129559	NEDD8	14	24216857	Severe.M4.MAF_1.perc	reference	0	1	-0.975737	2.1713434	0.6532	0	?--??-	1676	0	0	547446	45	0	45	0.7785055381730955
Severe	ENSG00000213023	SYT3	19	50621307	Severe.M4.MAF_1.perc	reference	0	0.652	0.1184122	0.2635059	0.6532	0	?+--?+	3001	33	0	174308	1792	3	1831	0.7707699734429203
Hospitalized	ENSG00000186113	OR5D14	11	55795556	Hospitalized.M4.MAF_1.perc	reference	52	0.08009	-0.0868185	0.1932029	0.6532	0.0730107	?+----	11665	166	0	570914	8631	11	8819	0.10799516332807872
Susceptibility	ENSG00000241468	ATP5MF	7	99448475	Susceptibility.M4.MAF_1.perc	reference	0	0.4137	-0.0292007	0.0649834	0.6532	0	+?--+-	24866	251	1	586767	6643	9	6914	0.9380641446631697
Susceptibility	ENSG00000168646	AXIN2	17	65528563	Susceptibility.M4.MAF_1.perc	reference	0	0.7923	-0.0201562	0.0448603	0.6532	0	-?-+--	27340	571	1	591878	13349	19	13960	0.7273525350624984
Severe	ENSG00000044115	CTNNA1	5	138610967	Severe.M1.MAF_0.1.perc	reference	0	0.992	0.5214515	1.1609605	0.6533	0	?+-+?-	3171	2	0	551622	119	0	121	0.7919757846416066
Severe	ENSG00000198807	PAX9	14	36657568	Severe.M1.MAF_0.1.perc	reference	0	1	-1.0114955	2.2519385	0.6533	0	?--??-	1676	0	0	547446	43	0	43	0.9763847497682159
Severe	ENSG00000183010	PYCR1	17	81932384	Severe.M1.MAF_0.1.perc	reference	0	0.9416	-0.3233341	0.7198843	0.6533	0	?--?--	3867	2	0	565046	322	1	326	0.11275386424541903
Hospitalized	ENSG00000179604	CDC42EP4	17	73283624	Hospitalized.M1.MAF_0.1.perc	reference	0	0.9831	0.3862187	0.8598699	0.6533	0	?++-+-	6776	3	0	558295	83	0	86	0.23607511641125775
Hospitalized	ENSG00000198125	MB	22	35606764	Hospitalized.M1.MAF_0.1.perc	reference	0	0.8927	0.5919471	1.3179643	0.6533	0	?+-??-	5943	0	0	558895	56	0	56	0.6927085858433497
Severe	ENSG00000159445	THEM4	1	151870866	Severe.M1.MAF_1.perc	reference	0	0.7796	0.311628	0.6938674	0.6533	0	?++--?	3961	2	0	556669	138	0	140	0.7271119528843706
Severe	ENSG00000188313	PLSCR1	3	146515180	Severe.M1.MAF_1.perc	reference	0	0.9922	0.2722135	0.6059776	0.6533	0	?++??-	3409	3	0	562195	508	0	511	0.4596488709582912
Severe	ENSG00000044115	CTNNA1	5	138610967	Severe.M1.MAF_1.perc	reference	0	0.992	0.5214515	1.1609605	0.6533	0	?+-+?-	3171	2	0	551622	119	0	121	0.7919757846416066
Severe	ENSG00000170950	PGK2	6	49785660	Severe.M1.MAF_1.perc	reference	51	0.1055	0.4747578	1.0570234	0.6533	1.9965116	?-+?--	3936	5	0	567400	1113	0	1118	0.27754045825373674
Severe	ENSG00000198807	PAX9	14	36657568	Severe.M1.MAF_1.perc	reference	0	1	-1.0114955	2.2519385	0.6533	0	?--??-	1676	0	0	547446	43	0	43	0.9763847497682159
Hospitalized	ENSG00000141084	RANBP10	16	67723070	Hospitalized.M1.MAF_1.perc	reference	39.6	0.157	-0.3514019	0.7823578	0.6533	1.1426898	?+----	7338	21	0	564213	763	0	784	0.7111923678678451
Hospitalized	ENSG00000179604	CDC42EP4	17	73283624	Hospitalized.M1.MAF_1.perc	reference	0	0.9831	0.3862187	0.8598699	0.6533	0	?++-+-	6776	3	0	558295	83	0	86	0.23607511641125775
Hospitalized	ENSG00000198125	MB	22	35606764	Hospitalized.M1.MAF_1.perc	reference	0	0.8927	0.5919471	1.3179643	0.6533	0	?+-??-	5943	0	0	558895	56	0	56	0.6927085858433497
Susceptibility	ENSG00000124370	MCEE	2	71109684	Susceptibility.M1.MAF_1.perc	reference	0	0.9229	-0.0817884	0.1820622	0.6533	0	-?----	24258	30	0	573930	788	0	818	0.6615218832320285
Susceptibility	ENSG00000258429	PDF	16	69326913	Susceptibility.M1.MAF_1.perc	reference	46	0.1161	0.2480926	0.5522413	0.6533	0.6022371	-?-+-+	23990	17	0	572516	485	0	502	0.6378840963703599
Severe	ENSG00000164111	ANXA5	4	121667946	Severe.M3.MAF_0.1.perc	reference	16.2	0.3112	0.2415656	0.5377363	0.6533	0.3313074	+-+?--	4577	14	0	568139	2235	1	2251	0.9943680875318106
Severe	ENSG00000175309	PHYKPL	5	178208471	Severe.M3.MAF_0.1.perc	reference	28.1	0.2237	0.3177571	0.7074022	0.6533	0.8512541	+----+	4614	11	0	568249	2829	0	2840	0.6202280836874662
Hospitalized	ENSG00000163202	LCE3D	1	152579381	Hospitalized.M3.MAF_0.1.perc	reference	0	0.9899	-0.3580911	0.7971244	0.6533	0	?---?-	8321	2	0	564394	105	0	107	0.6085040679435876
Hospitalized	ENSG00000105492	SIGLEC6	19	51517819	Hospitalized.M3.MAF_0.1.perc	reference	0	0.9975	-0.2437901	0.5426671	0.6533	0	?--+--	9474	6	0	577497	248	0	254	0.9568722745798925
Hospitalized	ENSG00000172216	CEBPB	20	50190830	Hospitalized.M3.MAF_0.1.perc	reference	5.9	0.3637	0.366017	0.8149466	0.6533	0.2421081	?+---?	8616	2	0	544235	91	0	93	0.10046797859244203
Susceptibility	ENSG00000167992	VWCE	11	61258286	Susceptibility.M3.MAF_0.1.perc	reference	45.1	0.1217	0.163018	0.3628905	0.6533	0.2792037	-?-+++	26481	58	0	580447	1397	0	1455	0.909670360604231
Severe	ENSG00000163563	MNDA	1	158831351	Severe.M3.MAF_1.perc	reference	0	0.8758	-0.1691717	0.3766785	0.6533	0	?--+--	4618	7	0	569809	583	2	594	0.8072868320922878
Severe	ENSG00000165092	ALDH1A1	9	72900671	Severe.M3.MAF_1.perc	reference	0	0.971	-0.2152462	0.4791237	0.6533	0	?-----	4271	7	0	555918	1465	0	1472	0.8461285977880105
Hospitalized	ENSG00000012124	CD22	19	35319261	Hospitalized.M3.MAF_1.perc	reference	0	0.681	0.1048499	0.2334182	0.6533	0	?++---	9298	26	0	580279	1751	1	1779	0.5367471334264156
Susceptibility	ENSG00000143799	PARP1	1	226360210	Susceptibility.M3.MAF_1.perc	reference	22.1	0.2678	0.0844431	0.1879753	0.6533	0.0518739	+++-+-	27253	155	1	594235	3286	4	3451	0.9539985649668573
Susceptibility	ENSG00000145757	SPATA9	5	95652181	Susceptibility.M3.MAF_1.perc	reference	0	0.6794	-0.1058734	0.235701	0.6533	0	-?++--	24481	16	0	590241	441	1	459	0.7032683091316694
Susceptibility	ENSG00000125375	DMAC2L	14	50312324	Susceptibility.M3.MAF_1.perc	reference	0	0.9965	-0.060459	0.1346083	0.6533	0	-?--++	25930	64	0	588696	1253	3	1323	0.917897369482005
Severe	ENSG00000116329	OPRD1	1	28812142	Severe.M4.MAF_0.1.perc	reference	4.4	0.3819	0.1456172	0.324183	0.6533	0.0397633	?-+++-	4211	17	0	564267	1646	1	1665	0.9093368469594967
Severe	ENSG00000196357	ZNF565	19	36182276	Severe.M4.MAF_0.1.perc	reference	0	0.5398	-0.1557711	0.3468207	0.6533	0	+-+-?-	4425	10	0	567639	1511	0	1521	0.04464944593047792
Hospitalized	ENSG00000142875	PRKACB	1	84078062	Hospitalized.M4.MAF_0.1.perc	reference	0	0.8212	-0.1061607	0.2363542	0.6533	0	?---+-	10270	20	0	577451	1602	1	1624	0.9964348534151828
Susceptibility	ENSG00000109475	RPL34	4	108620569	Susceptibility.M4.MAF_1.perc	reference	0	0.6744	0.0451478	0.1005035	0.6533	0	+?++++	25397	188	0	587705	5019	0	5207	0.6800686590032982
Severe	ENSG00000130772	MED18	1	28329002	Severe.M1.MAF_0.1.perc	reference	22.1	0.2771	0.7495656	1.669071	0.6534	2.0937154	?-+??-	1749	0	0	558569	97	0	97	0.5392956840809946
Severe	ENSG00000163755	HPS3	3	149129638	Severe.M1.MAF_0.1.perc	reference	0	0.4295	-0.2360864	0.5257556	0.6534	0	?-+?-+	3685	2	0	566551	580	0	582	0.7053459038869496
Severe	ENSG00000156502	SUPV3L1	10	69180234	Severe.M1.MAF_0.1.perc	reference	0	0.9943	-0.411218	0.9157157	0.6534	0	?--??-	2058	1	0	560426	188	0	189	0.4863319465946193
Hospitalized	ENSG00000060971	ACAA1	3	38103129	Hospitalized.M1.MAF_0.1.perc	reference	42.4	0.1389	0.3827314	0.8523025	0.6534	1.4268384	?+--+-	9006	6	0	576110	291	0	297	0.7593449712374233
Susceptibility	ENSG00000109738	GLRB	4	157076125	Susceptibility.M1.MAF_0.1.perc	reference	0	0.9365	-0.1612172	0.3589998	0.6534	0	-?-+--	23259	7	0	573804	201	0	208	0.6002935249269549
Susceptibility	ENSG00000173214	MFSD4B	6	111259327	Susceptibility.M1.MAF_0.1.perc	reference	0	0.8606	-0.0995574	0.2217391	0.6534	0	+?----	24582	22	0	576710	477	0	499	0.8018282368164532
Susceptibility	ENSG00000146828	SLC12A9	7	100826820	Susceptibility.M1.MAF_0.1.perc	reference	0	0.7993	0.0771953	0.1718988	0.6534	0	-?++--	26301	45	0	578769	901	0	946	0.7111620020822952
Susceptibility	ENSG00000196422	PPP1R26	9	135479079	Susceptibility.M1.MAF_0.1.perc	reference	0	0.716	-0.1147928	0.2556439	0.6534	0	-?-+-?	22961	16	0	574019	375	0	391	0.338639981059326
Severe	ENSG00000130772	MED18	1	28329002	Severe.M1.MAF_1.perc	reference	22.1	0.2771	0.7495656	1.669071	0.6534	2.0937154	?-+??-	1749	0	0	558569	97	0	97	0.5392956840809946
Severe	ENSG00000156502	SUPV3L1	10	69180234	Severe.M1.MAF_1.perc	reference	0	0.9943	-0.411218	0.9157157	0.6534	0	?--??-	2058	1	0	560426	188	0	189	0.4863319465946193
Hospitalized	ENSG00000060971	ACAA1	3	38103129	Hospitalized.M1.MAF_1.perc	reference	42.4	0.1389	0.3827314	0.8523025	0.6534	1.4268384	?+--+-	9006	6	0	576110	291	0	297	0.7593449712374233
Susceptibility	ENSG00000109738	GLRB	4	157076125	Susceptibility.M1.MAF_1.perc	reference	0	0.9365	-0.1612172	0.3589998	0.6534	0	-?-+--	23259	7	0	573804	201	0	208	0.6002935249269549
Susceptibility	ENSG00000146828	SLC12A9	7	100826820	Susceptibility.M1.MAF_1.perc	reference	0	0.7993	0.0771953	0.1718988	0.6534	0	-?++--	26301	45	0	578769	901	0	946	0.7111620020822952
Susceptibility	ENSG00000251692	PTX4	16	1485886	Susceptibility.M1.MAF_1.perc	reference	0	0.6308	-0.0914516	0.2036646	0.6534	0	+?+--+	24960	29	0	578967	528	0	557	0.8218738590628513
Severe	ENSG00000112033	PPARD	6	35342558	Severe.M3.MAF_0.1.perc	reference	0	0.8343	-0.2464831	0.5489911	0.6534	0	?--??-	3746	2	0	561029	651	0	653	0.4860456256414957
Severe	ENSG00000096717	SIRT1	10	67884656	Severe.M3.MAF_0.1.perc	reference	0	0.7597	-0.1963889	0.4373753	0.6534	0	+---?+	3966	8	0	565110	864	1	874	0.5408540722958165
Hospitalized	ENSG00000172456	FGGY	1	59296638	Hospitalized.M3.MAF_0.1.perc	reference	0	0.7971	0.0704007	0.1567911	0.6534	0	-+-+--	11888	61	0	587940	3197	3	3264	0.8282168060885431
Hospitalized	ENSG00000178038	ALS2CL	3	46668995	Hospitalized.M3.MAF_0.1.perc	reference	12.5	0.334	0.130959	0.2916483	0.6534	0.081769	?+-+++	11215	46	0	582234	2548	1	2596	0.7672817820641117
Hospitalized	ENSG00000235376	RPEL1	10	103245887	Hospitalized.M3.MAF_0.1.perc	reference	0	0.8221	0.2974605	0.6624987	0.6534	0	?+--+-	9960	8	0	567443	139	0	147	0.05534470094359349
Severe	ENSG00000183876	ARSI	5	150296343	Severe.M3.MAF_1.perc	reference	0	0.6394	-0.1225183	0.2728753	0.6534	0	+-++?+	4425	20	0	567639	2404	0	2424	0.6793534099970754
Severe	ENSG00000164687	FABP5	8	81280536	Severe.M3.MAF_1.perc	reference	0	0.9252	-0.3750328	0.8351494	0.6534	0	?---??	2609	0	0	553705	159	0	159	0.9615431307869751
Severe	ENSG00000069345	DNAJA2	16	46955362	Severe.M3.MAF_1.perc	reference	0	0.5464	0.2242949	0.4995498	0.6534	0	?+-?--	3694	6	0	563569	704	0	710	0.6526288522187011
Susceptibility	ENSG00000164715	LMTK2	7	98106862	Susceptibility.M3.MAF_1.perc	reference	0	0.5819	0.0310176	0.0690722	0.6534	0	+++-++	27206	249	0	584936	5342	4	5599	0.8670325729915056
Susceptibility	ENSG00000188833	ENTPD8	9	137434364	Susceptibility.M3.MAF_1.perc	reference	0	0.6522	-0.0389261	0.0866926	0.6534	0	+?-++-	26914	147	0	591106	3396	1	3545	0.5282945256622322
Severe	ENSG00000026297	RNASET2	6	166922113	Severe.M4.MAF_0.1.perc	reference	0	0.917	0.1422185	0.3166952	0.6534	0	?+----	4291	9	0	569006	1885	0	1894	0.8682214133485224
Severe	ENSG00000153790	C7orf31	7	25134692	Severe.M4.MAF_0.1.perc	reference	24.7	0.2571	0.2089333	0.4652979	0.6534	0.3006363	?+--+-	4551	24	0	569730	3611	1	3637	0.9654250220243794
Severe	ENSG00000127526	SLC35E1	19	16549831	Severe.M4.MAF_0.1.perc	reference	0	0.5712	0.1200274	0.267302	0.6534	0	?++---	4620	20	0	567772	1934	0	1954	0.8616839153410005
Severe	ENSG00000147183	CPXCR1	23	88747225	Severe.M4.MAF_0.1.perc	reference	0	0.7747	0.3031533	0.6751485	0.6534	0	?+-??-	2996	1	1	517867	156	59	277	0.6778594802945244
Hospitalized	ENSG00000161921	CXCL16	17	4733533	Hospitalized.M4.MAF_0.1.perc	reference	0	0.5303	0.1275365	0.283983	0.6534	0	?+++?-	10705	20	0	578950	749	0	769	0.7955071545766604
Hospitalized	ENSG00000070526	ST6GALNAC1	17	76624761	Hospitalized.M4.MAF_0.1.perc	reference	4.6	0.3803	-0.0766474	0.1707034	0.6534	0.0164009	?+-++-	11927	74	0	583123	5366	2	5444	0.7100662912775022
Susceptibility	ENSG00000143256	PFDN2	1	161100556	Susceptibility.M4.MAF_0.1.perc	reference	54.7	0.06564	0.2369022	0.5275793	0.6534	0.6139536	-?-++-	25462	38	0	584073	876	1	916	0.5976926488791656
Susceptibility	ENSG00000170484	KRT74	12	52565782	Susceptibility.M4.MAF_0.1.perc	reference	0	0.69	0.0346664	0.0772053	0.6534	0	--+-++	27803	198	0	596161	4415	1	4615	0.8813231555184801
Susceptibility	ENSG00000188624	IGFL3	19	46120067	Susceptibility.M4.MAF_0.1.perc	reference	0	0.8907	0.0808181	0.179975	0.6534	0	+?+-+-	23117	35	0	583421	723	19	796	0.3836759026576048
Severe	ENSG00000135824	RGS8	1	182641816	Severe.M4.MAF_1.perc	reference	0	0.468	-0.120427	0.2681628	0.6534	0	?-+--+	4236	9	0	566541	1159	1	1170	0.7513734538904973
Severe	ENSG00000115850	LCT	2	135787850	Severe.M4.MAF_1.perc	reference	0	0.6678	-0.0683931	0.1523032	0.6534	0	+--+-+	5048	62	0	570761	6729	2	6795	0.22022304383941577
Severe	ENSG00000163982	OTOP1	4	4188726	Severe.M4.MAF_1.perc	reference	0	0.8424	-0.0566746	0.1262244	0.6534	0	-+-+--	4883	87	1	570490	12990	8	13095	0.28927878126406426
Severe	ENSG00000170214	ADRA1B	5	159865080	Severe.M4.MAF_1.perc	reference	20	0.2828	-0.1697997	0.37815	0.6534	0.1922522	-----+	4905	33	1	570609	3908	1	3945	0.9537839795760636
Severe	ENSG00000214787	MS4A4E	11	60200270	Severe.M4.MAF_1.perc	reference	41.3	0.1462	0.266747	0.5940993	0.6534	0.6445279	?-+++-	4175	18	0	460824	1132	0	1150	0.7062836837470886
Severe	ENSG00000132517	SLC52A1	17	5032600	Severe.M4.MAF_1.perc	reference	0	0.9023	-0.0780013	0.1737238	0.6534	0	-+----	5025	49	0	570631	4973	6	5034	0.805368907521105
Hospitalized	ENSG00000170260	ZNF212	7	149239651	Hospitalized.M4.MAF_1.perc	reference	0	0.9858	-0.0323972	0.0721483	0.6534	0	----++	12184	257	0	588228	17610	58	17983	0.43660623148221994
Susceptibility	ENSG00000197982	C1orf122	1	37806979	Susceptibility.M4.MAF_1.perc	reference	0	0.9558	-0.0758381	0.1688648	0.6534	0	-?----	23694	36	0	586740	923	1	961	0.4549749064928271
Susceptibility	ENSG00000164715	LMTK2	7	98106862	Susceptibility.M4.MAF_1.perc	reference	0	0.9183	0.0210523	0.0468825	0.6534	0	+++--+	27803	552	1	596161	11979	9	12551	0.8670325729915056
Susceptibility	ENSG00000133195	SLC39A11	17	72645949	Susceptibility.M4.MAF_1.perc	reference	24.1	0.2608	-0.0463527	0.1032277	0.6534	0.0140795	-?---+	27116	329	0	591850	7810	7	8153	0.5847376220507177
Severe	ENSG00000067167	TRAM1	8	70573218	Severe.M1.MAF_0.1.perc	reference	40	0.1887	0.9363143	2.0857811	0.6535	5.0455436	?+??--	1800	1	0	510901	61	0	62	0.8148044587345364
Hospitalized	ENSG00000131242	RAB11FIP4	17	31391675	Hospitalized.M1.MAF_0.1.perc	reference	46	0.116	0.5904902	1.3153665	0.6535	3.1811427	?-++--	8245	5	0	561250	77	0	82	0.6616600296603563
Susceptibility	ENSG00000187068	C3orf70	3	185076838	Susceptibility.M1.MAF_0.1.perc	reference	0	0.9776	0.2007967	0.4472977	0.6535	0	+?+-+-	21598	7	0	545365	112	0	119	0.2275973362510553
Susceptibility	ENSG00000145414	NAF1	4	163110073	Susceptibility.M1.MAF_0.1.perc	reference	0	0.8736	-0.1879648	0.4187403	0.6535	0	??--+-	21965	7	0	561351	153	0	160	0.9352905066990478
Severe	ENSG00000067167	TRAM1	8	70573218	Severe.M1.MAF_1.perc	reference	40	0.1887	0.9363143	2.0857811	0.6535	5.0455436	?+??--	1800	1	0	510901	61	0	62	0.8148044587345364
Hospitalized	ENSG00000131242	RAB11FIP4	17	31391675	Hospitalized.M1.MAF_1.perc	reference	46	0.116	0.5904902	1.3153665	0.6535	3.1811427	?-++--	8245	5	0	561250	77	0	82	0.6616600296603563
Susceptibility	ENSG00000184220	CMSS1	3	99817837	Susceptibility.M1.MAF_1.perc	reference	26.6	0.2561	0.3637817	0.8102973	0.6535	0.6606348	??+-?-	23476	7	0	562660	99	0	106	0.4572357781983877
Susceptibility	ENSG00000187068	C3orf70	3	185076838	Susceptibility.M1.MAF_1.perc	reference	0	0.9776	0.2007967	0.4472977	0.6535	0	+?+-+-	21598	7	0	545365	112	0	119	0.2275973362510553
Susceptibility	ENSG00000138738	PRDM5	4	120684919	Susceptibility.M1.MAF_1.perc	reference	0	0.9998	-0.0994013	0.2213977	0.6535	0	----+-	24885	23	0	579294	435	0	458	0.564815307466597
Hospitalized	ENSG00000037965	HOXC8	12	54008985	Hospitalized.M3.MAF_0.1.perc	reference	0	0.9315	0.1902438	0.4238207	0.6535	0	?+--+-	8553	7	0	553292	487	0	494	0.04335732327048002
Susceptibility	ENSG00000090621	PABPC4	1	39560709	Susceptibility.M3.MAF_0.1.perc	reference	0	0.9837	0.0779192	0.173584	0.6535	0	+?++--	23959	40	0	568193	886	0	926	0.12933985818518307
Susceptibility	ENSG00000128242	GAL3ST1	22	30554635	Susceptibility.M3.MAF_0.1.perc	reference	68.2	0.01342	0.2848214	0.6343941	0.6535	1.2190948	+?-+--	25241	20	0	577099	407	0	427	0.7322457563603391
Severe	ENSG00000197653	DNAH10	12	123762188	Severe.M3.MAF_1.perc	reference	28.2	0.2236	0.1218822	0.2714851	0.6535	0.1217076	--++++	4897	95	0	570379	20740	39	20913	0.8123522461027837
Hospitalized	ENSG00000163464	CXCR1	2	218162841	Hospitalized.M3.MAF_1.perc	reference	0	0.7196	0.0754032	0.1679829	0.6535	0	?+-++-	11751	64	0	571044	2281	4	2353	0.6981283138405798
Hospitalized	ENSG00000166922	SCG5	15	32641676	Hospitalized.M3.MAF_1.perc	reference	16.8	0.3075	0.1661075	0.370003	0.6535	0.1344707	?+--+-	10485	22	1	568810	882	0	906	0.6436534440074687
Hospitalized	ENSG00000147256	ARHGAP36	23	131058346	Hospitalized.M3.MAF_1.perc	reference	0	0.941	0.2454141	0.54674	0.6535	0	?++??-	7027	4	1	517780	50	35	126	0.6503872211972399
Hospitalized	ENSG00000255154	HTD2	3	58306262	Hospitalized.M4.MAF_0.1.perc	reference	0	0.5843	-0.257491	0.5736076	0.6535	0	?-?+-?	8797	13	0	515365	43	0	56	0.7806622904922078
Hospitalized	ENSG00000120733	KDM3B	5	138352685	Hospitalized.M4.MAF_0.1.perc	reference	0	0.8925	0.0556246	0.1239057	0.6535	0	?++--+	11533	108	0	579230	5607	3	5721	0.21482421022385403
Hospitalized	ENSG00000101146	RAE1	20	57351223	Hospitalized.M4.MAF_0.1.perc	reference	0	0.4394	-0.1131023	0.2519184	0.6535	0	?--+--	10467	21	0	581752	1187	0	1208	0.5657053699411403
Susceptibility	ENSG00000116922	C1orf109	1	37681570	Susceptibility.M4.MAF_0.1.perc	reference	0	0.751	-0.0601247	0.1339335	0.6535	0	-?----	26542	60	0	590598	1482	0	1542	0.4133646519202031
Severe	ENSG00000185038	MROH2A	2	233775679	Severe.M4.MAF_1.perc	reference	22.7	0.2631	-0.0733641	0.1634515	0.6535	0.0366436	----++	4926	131	0	568213	20759	29	20948	0.4308097956717665
Severe	ENSG00000178772	CPN2	3	194339768	Severe.M4.MAF_1.perc	reference	0	0.4738	-0.0839633	0.1870532	0.6535	0	+-++-+	4545	33	0	569151	4498	3	4537	0.31214288636735643
Hospitalized	ENSG00000162366	PDZK1IP1	1	47183582	Hospitalized.M4.MAF_1.perc	reference	0	0.5688	-0.0772307	0.1720219	0.6535	0	---+-+	9764	38	0	585177	3035	1	3075	0.4593919852733625
Hospitalized	ENSG00000006451	RALA	7	39623565	Hospitalized.M4.MAF_1.perc	reference	0	0.572	0.1065473	0.237353	0.6535	0	?++-+-	9187	21	0	565418	1711	1	1734	0.5427071608908985
Hospitalized	ENSG00000179111	HES7	17	8120592	Hospitalized.M4.MAF_1.perc	reference	0	0.7221	-0.0845975	0.1884514	0.6535	0	?-++--	9479	35	0	575671	2217	1	2254	0.7376710302653409
Hospitalized	ENSG00000102038	SMARCA1	23	129446501	Hospitalized.M4.MAF_1.perc	reference	0	0.6098	-0.0910388	0.2027839	0.6535	0	?-+-+-	10601	15	11	525545	735	239	1250	0.9450176503372365
Severe	ENSG00000161980	POLR3K	16	46407	Severe.M1.MAF_0.1.perc	reference	0	1	-0.9815633	2.1875556	0.6536	0	?--??-	1676	0	0	547446	38	0	38	0.7894205764621791
Severe	ENSG00000102870	ZNF629	16	30778456	Severe.M1.MAF_0.1.perc	reference	0	0.9785	0.6976867	1.5544757	0.6536	0	?+-??-	1925	1	0	559360	48	0	49	0.907977612837723
Hospitalized	ENSG00000117222	RBBP5	1	205086142	Hospitalized.M1.MAF_0.1.perc	reference	0	0.9902	-1.024937	2.2839328	0.6536	0	?-?-??	5438	1	0	500332	23	0	24	0.9198693647644467
Hospitalized	ENSG00000115461	IGFBP5	2	216672105	Hospitalized.M1.MAF_0.1.perc	reference	0	0.981	-1.0149437	2.2617648	0.6536	0	?--???	5348	0	0	510838	21	0	21	0.12861860545373194
Susceptibility	ENSG00000169031	COL4A3	2	227164624	Susceptibility.M1.MAF_0.1.perc	reference	25.7	0.2498	0.1250833	0.2787622	0.6536	0.1085971	-?-++-	26923	53	0	589206	1019	0	1072	0.23784927924724447
Susceptibility	ENSG00000251287	ALG1L2	3	130081831	Susceptibility.M1.MAF_0.1.perc	reference	0	0.8895	0.1889803	0.421077	0.6536	0	-?+---	22722	8	0	574483	161	0	169	0.39876391408696016
Susceptibility	ENSG00000244355	LY6G6D	6	31715356	Susceptibility.M1.MAF_0.1.perc	reference	0	0.7705	0.1939269	0.4321974	0.6536	0	??+-?-	23240	8	0	565989	96	0	104	0.5730490812787292
Susceptibility	ENSG00000102226	USP11	23	47232866	Susceptibility.M1.MAF_0.1.perc	reference	0	0.8202	-0.2449454	0.5458384	0.6536	0	??--??	20722	0	2	518186	35	34	107	0.7563926278829984
Susceptibility	ENSG00000171116	HSFX1	23	149774068	Susceptibility.M1.MAF_0.1.perc	reference	0	0.9027	-0.6497982	1.4478541	0.6536	0	??--??	5488	0	0	108055	2	1	4	0.4463305378965962
Severe	ENSG00000161980	POLR3K	16	46407	Severe.M1.MAF_1.perc	reference	0	1	-0.9815633	2.1875556	0.6536	0	?--??-	1676	0	0	547446	38	0	38	0.7894205764621791
Severe	ENSG00000102870	ZNF629	16	30778456	Severe.M1.MAF_1.perc	reference	0	0.9785	0.6976867	1.5544757	0.6536	0	?+-??-	1925	1	0	559360	48	0	49	0.907977612837723
Hospitalized	ENSG00000115461	IGFBP5	2	216672105	Hospitalized.M1.MAF_1.perc	reference	0	0.981	-1.0149437	2.2617648	0.6536	0	?--???	5348	0	0	510838	21	0	21	0.12861860545373194
Susceptibility	ENSG00000244355	LY6G6D	6	31715356	Susceptibility.M1.MAF_1.perc	reference	0	0.7705	0.1939269	0.4321974	0.6536	0	??+-?-	23240	8	0	565989	96	0	104	0.5730490812787292
Susceptibility	ENSG00000102226	USP11	23	47232866	Susceptibility.M1.MAF_1.perc	reference	0	0.8202	-0.2449454	0.5458384	0.6536	0	??--??	20722	0	2	518186	35	34	107	0.7563926278829984
Susceptibility	ENSG00000188167	TMPPE	3	33090421	Susceptibility.M3.MAF_0.1.perc	reference	0	0.9007	-0.0969781	0.2160777	0.6536	0	-?---+	26001	25	0	578833	509	0	534	0.6344236330253046
Susceptibility	ENSG00000244355	LY6G6D	6	31715356	Susceptibility.M3.MAF_0.1.perc	reference	0	0.7705	0.1939269	0.4321974	0.6536	0	??+-?-	23240	8	0	565989	96	0	104	0.5730490812787292
Susceptibility	ENSG00000171657	GPR82	23	41724181	Susceptibility.M3.MAF_0.1.perc	reference	0	0.5155	0.2018824	0.4498634	0.6536	0	??+-?-	22334	5	1	521891	59	27	120	0.6517488796116715
Susceptibility	ENSG00000171116	HSFX1	23	149774068	Susceptibility.M3.MAF_0.1.perc	reference	0	0.9027	-0.6497982	1.4478541	0.6536	0	??--??	5488	0	0	108055	2	1	4	0.4463305378965962
Severe	ENSG00000124568	SLC17A1	6	25782915	Severe.M3.MAF_1.perc	reference	0	0.49	-0.130616	0.2910363	0.6536	0	+-----	4949	16	1	570567	2315	2	2337	0.8061862851314621
Severe	ENSG00000185585	OLFML2A	9	124777133	Severe.M3.MAF_1.perc	reference	0	0.6823	-0.0733995	0.1635666	0.6536	0	--+--+	4634	64	0	568705	9192	8	9272	0.3397765133213485
Severe	ENSG00000172315	TP53RK	20	46684365	Severe.M3.MAF_1.perc	reference	0	0.7466	-0.2065312	0.4602697	0.6536	0	?-++--	3944	7	0	552377	683	0	690	0.6751464698258647
Hospitalized	ENSG00000011083	SLC6A7	5	150190062	Hospitalized.M3.MAF_1.perc	reference	0	0.6787	0.0670547	0.1494358	0.6536	0	-++++-	11888	73	0	587940	3917	7	4004	0.6347355597703606
Hospitalized	ENSG00000275395	FCGBP	19	39863323	Hospitalized.M3.MAF_1.perc	reference	32.6	0.204	0.1109551	0.2472442	0.6536	0.1015839	?+++-+	11860	137	0	582255	5732	4	5877	0.7884555184773799
Hospitalized	ENSG00000105429	MEGF8	19	42325609	Hospitalized.M3.MAF_1.perc	reference	0	0.542	0.0464327	0.1034823	0.6536	0	?+----	12025	131	0	583211	8612	3	8749	0.6119402261061051
Susceptibility	ENSG00000280789	PAGR1	16	29816152	Susceptibility.M3.MAF_1.perc	reference	0	0.9428	0.0897981	0.2001278	0.6536	0	-?+++-	23530	29	0	585880	669	0	698	0.6029499700320777
Susceptibility	ENSG00000124237	C20orf85	20	58150902	Susceptibility.M3.MAF_1.perc	reference	28.4	0.2319	0.1198203	0.2670208	0.6536	0.1007895	-?-+++	25203	36	0	579846	628	1	666	0.584027859029668
Susceptibility	ENSG00000171657	GPR82	23	41724181	Susceptibility.M3.MAF_1.perc	reference	0	0.5155	0.2018824	0.4498634	0.6536	0	??+-?-	22334	5	1	521891	59	27	120	0.6517488796116715
Severe	ENSG00000175573	C11orf68	11	65916810	Severe.M4.MAF_0.1.perc	reference	0	0.9569	-0.1424177	0.3173206	0.6536	0	+--+?-	4621	12	0	566012	1291	0	1303	0.5577938879792546
Severe	ENSG00000134508	CABLES1	18	23134564	Severe.M4.MAF_0.1.perc	reference	0	0.9844	-0.0908577	0.2024382	0.6536	0	+--+--	4474	30	0	566985	4729	4	4767	0.7591333366883113
Hospitalized	ENSG00000125817	CENPB	20	3783851	Hospitalized.M4.MAF_0.1.perc	reference	0.9	0.401	-0.0804889	0.1793743	0.6536	0.0024674	?+---+	10583	41	0	570456	2176	2	2221	0.01252461035848273
Susceptibility	ENSG00000163913	IFT122	3	129440036	Susceptibility.M4.MAF_1.perc	reference	0	0.9582	-0.0173684	0.038698	0.6536	0	++-+++	28017	793	0	596178	18088	19	18919	0.43907968520049545
Susceptibility	ENSG00000105053	VRK3	19	49976468	Susceptibility.M4.MAF_1.perc	reference	24.3	0.2594	-0.0498244	0.111042	0.6536	0.0160575	-?-+--	27126	239	0	591861	5912	7	6165	0.5376898550644602
Susceptibility	ENSG00000125863	MKKS	20	10401009	Susceptibility.M4.MAF_1.perc	reference	0	0.8559	0.0291551	0.0649635	0.6536	0	+?++-+	25944	277	0	585890	6288	6	6577	0.7674877887592413
Severe	ENSG00000157315	TMED6	16	69343250	Severe.M1.MAF_0.1.perc	reference	0	0.3818	-0.2936991	0.6546288	0.6537	0	?-+??-	3914	2	0	565051	330	0	332	0.7955699761893532
Hospitalized	ENSG00000169621	APLF	2	68467572	Hospitalized.M1.MAF_0.1.perc	reference	0	0.6425	0.1399992	0.3120822	0.6537	0	?-+++-	10500	16	0	581282	586	0	602	0.9070123229718647
Hospitalized	ENSG00000156232	WHAMM	15	82809628	Hospitalized.M1.MAF_0.1.perc	reference	0	0.6596	0.1034856	0.2306743	0.6537	0	?+----	9901	26	0	581104	1653	1	1681	0.960448896433598
Susceptibility	ENSG00000175985	PLEKHD1	14	69484692	Susceptibility.M1.MAF_0.1.perc	reference	0	0.9694	-0.1342001	0.2991199	0.6537	0	-?--+-	23898	12	0	585602	272	0	284	0.7701742472942341
Susceptibility	ENSG00000077264	PAK3	23	110944285	Susceptibility.M1.MAF_0.1.perc	reference	0	0.894	0.3783209	0.8433789	0.6537	0	??+--?	20233	2	0	513116	28	13	56	0.45604409858375433
Severe	ENSG00000181785	OR5AS1	11	56027654	Severe.M1.MAF_1.perc	reference	0	0.5255	0.2872189	0.640222	0.6537	0	?++??-	3468	3	0	554725	236	0	239	0.711899332514257
Severe	ENSG00000157315	TMED6	16	69343250	Severe.M1.MAF_1.perc	reference	0	0.3818	-0.2936991	0.6546288	0.6537	0	?-+??-	3914	2	0	565051	330	0	332	0.7955699761893532
Severe	ENSG00000136463	TACO1	17	63600882	Severe.M1.MAF_1.perc	reference	0	0.8859	0.3490532	0.7779611	0.6537	0	?+-+-?	3757	3	0	553635	176	0	179	0.7408625847010846
Severe	ENSG00000185291	IL3RA	23	1336616	Severe.M1.MAF_1.perc	reference	0	0.6229	-0.2344055	0.5224689	0.6537	0	+--?+?	2941	10	0	10891	20	0	30	0.8491990506869407
Hospitalized	ENSG00000128714	HOXD13	2	176092721	Hospitalized.M1.MAF_1.perc	reference	0	0.9983	-0.4551678	1.0146033	0.6537	0	?--??-	6252	1	0	551132	57	0	58	0.2866459044010906
Hospitalized	ENSG00000147443	DOK2	8	21908873	Hospitalized.M1.MAF_1.perc	reference	0	0.989	-0.2357773	0.525579	0.6537	0	?-----	10023	5	0	577899	326	0	331	0.3813914831933345
Susceptibility	ENSG00000077264	PAK3	23	110944285	Susceptibility.M1.MAF_1.perc	reference	0	0.894	0.3783209	0.8433789	0.6537	0	??+--?	20233	2	0	513116	28	13	56	0.45604409858375433
Severe	ENSG00000108510	MED13	17	61942605	Severe.M3.MAF_0.1.perc	reference	0	0.54	0.1241142	0.2766497	0.6537	0	-++---	4643	27	0	567346	2986	2	3017	0.29275120451440195
Severe	ENSG00000167468	GPX4	19	1103926	Severe.M3.MAF_0.1.perc	reference	0	0.7548	0.2910263	0.6487148	0.6537	0	?++-?-	3928	4	0	563107	442	0	446	0.8415991310042967
Hospitalized	ENSG00000128791	TWSG1	18	9334767	Hospitalized.M3.MAF_0.1.perc	reference	0	0.6282	0.2096419	0.4673399	0.6537	0	?++-?-	8518	7	0	561290	392	0	399	0.8729280664758255
Susceptibility	ENSG00000198113	TOR4A	9	137277726	Susceptibility.M3.MAF_0.1.perc	reference	0	0.8769	-0.1123576	0.2504231	0.6537	0	-?---?	23933	17	0	572568	443	0	460	0.8569582046008439
Severe	ENSG00000105877	DNAH11	7	21543039	Severe.M3.MAF_1.perc	reference	0	0.8998	-0.0521007	0.1161455	0.6537	0	---++-	5025	90	0	570617	19793	9	19901	0.8278472504363137
Severe	ENSG00000214655	ZSWIM8	10	73785606	Severe.M3.MAF_1.perc	reference	48.1	0.08632	-0.4972506	1.1084595	0.6537	2.9281192	-----+	4190	2	0	568100	136	0	138	0.934812677447576
Severe	ENSG00000168778	TCTN2	12	123671110	Severe.M3.MAF_1.perc	reference	0	0.9845	-0.1785509	0.3980264	0.6537	0	--+---	4680	5	0	569933	983	0	988	0.8237055639097806
Severe	ENSG00000131470	PSMC3IP	17	42572310	Severe.M3.MAF_1.perc	reference	0	0.5071	-0.1543358	0.344043	0.6537	0	?---++	4460	7	0	567880	1349	1	1358	0.18698346245264535
Hospitalized	ENSG00000240445	FOXO3B	17	18667629	Hospitalized.M3.MAF_1.perc	reference	0	0.797	0.1979457	0.4412263	0.6537	0	?+--??	3513	14	0	55868	374	0	388	0.138238808724665
Hospitalized	ENSG00000128791	TWSG1	18	9334767	Hospitalized.M3.MAF_1.perc	reference	0	0.6282	0.2096419	0.4673399	0.6537	0	?++-?-	8518	7	0	561290	392	0	399	0.8729280664758255
Susceptibility	ENSG00000198113	TOR4A	9	137277726	Susceptibility.M3.MAF_1.perc	reference	0	0.8769	-0.1123576	0.2504231	0.6537	0	-?---?	23933	17	0	572568	443	0	460	0.8569582046008439
Susceptibility	ENSG00000140873	ADAMTS18	16	77247813	Susceptibility.M3.MAF_1.perc	reference	0	0.8702	-0.0265675	0.0592118	0.6537	0	+?-++-	27126	317	0	591861	7329	10	7666	0.8017548943969576
Susceptibility	ENSG00000186272	ZNF17	19	57411161	Susceptibility.M3.MAF_1.perc	reference	0	0.9246	-0.0851154	0.1897407	0.6537	0	-?-+-+	25183	31	0	578811	690	0	721	0.38945192563130315
Severe	ENSG00000019549	SNAI2	8	48917598	Severe.M4.MAF_0.1.perc	reference	0	0.9097	-0.1998252	0.4453474	0.6537	0	?--??-	3781	6	0	562276	720	0	726	0.19735720953276198
Severe	ENSG00000196132	MYT1	20	64102394	Severe.M4.MAF_0.1.perc	reference	0	0.6797	-0.0936119	0.2086752	0.6537	0	+--+?+	3454	35	0	176245	1704	0	1739	0.7174542321505616
Susceptibility	ENSG00000128699	ORMDL1	2	189770267	Susceptibility.M4.MAF_0.1.perc	reference	0	0.8263	-0.072204	0.1609505	0.6537	0	-?-+--	25140	41	0	574608	959	1	1002	0.2339497865200433
Susceptibility	ENSG00000174231	PRPF8	17	1650629	Susceptibility.M4.MAF_0.1.perc	reference	0	0.8067	-0.0329696	0.073488	0.6537	0	-?-+--	27126	210	0	591861	5029	0	5239	0.6425170039052005
Severe	ENSG00000163755	HPS3	3	149129638	Severe.M4.MAF_1.perc	reference	0	0.989	-0.0662132	0.1475967	0.6537	0	---+-+	4973	62	0	570702	6379	2	6445	0.7053459038869496
Severe	ENSG00000205707	ETFRF1	12	25195216	Severe.M4.MAF_1.perc	reference	1.4	0.4076	-0.1455435	0.3243788	0.6537	0.0154686	-++---	4550	10	0	567037	1568	1	1580	0.6273516122960302
Severe	ENSG00000132388	UBE2G1	17	4269259	Severe.M4.MAF_1.perc	reference	0	0.9979	-0.3689231	0.8223671	0.6537	0	?---?-	2507	4	0	554247	242	1	248	0.7103027448342787
Hospitalized	ENSG00000162129	CLPB	11	72285495	Hospitalized.M4.MAF_1.perc	reference	0	0.7625	0.0298366	0.0664985	0.6537	0	?++-++	12064	317	1	583218	19367	59	19804	0.5525905482954727
Hospitalized	ENSG00000136021	SCYL2	12	100267140	Hospitalized.M4.MAF_1.perc	reference	0	0.7079	-0.0599981	0.1337423	0.6537	0	?--+-+	11887	85	0	580745	4245	2	4334	0.9644855114511937
Susceptibility	ENSG00000141194	OR4D1	17	58148449	Susceptibility.M4.MAF_1.perc	reference	0	0.6328	-0.0302836	0.0675116	0.6537	0	-?---+	26375	240	1	578170	5949	10	6211	0.7051968079074695
Severe	ENSG00000132274	TRIM22	11	5689697	Severe.M1.MAF_0.1.perc	reference	0	0.5719	0.2783244	0.6205611	0.6538	0	-++??-	2200	2	0	562902	539	0	541	0.7387869571634136
Susceptibility	ENSG00000197530	MIB2	1	1615415	Susceptibility.M1.MAF_0.1.perc	reference	0	0.8486	-0.0796148	0.1774919	0.6538	0	-?--+-	24855	35	0	585836	861	1	898	0.5814862278472681
Susceptibility	ENSG00000170425	ADORA2B	17	15944917	Susceptibility.M1.MAF_0.1.perc	reference	0	0.7916	0.1035217	0.2308411	0.6538	0	-?+--?	22745	22	0	570711	503	0	525	0.871349942803932
Susceptibility	ENSG00000160223	ICOSLG	21	44217014	Susceptibility.M1.MAF_0.1.perc	reference	0	0.9768	-0.9904166	2.2085713	0.6538	0	??--??	1186	0	0	40160	6	1	8	0.8036501644686784
Severe	ENSG00000135766	EGLN1	1	231363751	Severe.M1.MAF_1.perc	reference	0	0.9408	-0.4440205	0.9899436	0.6538	0	?--??-	1690	0	0	550414	243	0	243	0.1384915059358804
Severe	ENSG00000159184	HOXB13	17	48724763	Severe.M1.MAF_1.perc	reference	3.2	0.3559	0.320924	0.7156311	0.6538	0.0633755	?+-??-	2353	2	0	563793	202	0	204	0.8284494085423142
Hospitalized	ENSG00000120915	EPHX2	8	27490781	Hospitalized.M1.MAF_1.perc	reference	46.7	0.1115	0.2347395	0.5233219	0.6538	0.5785076	?---++	10886	19	0	581160	771	1	792	0.3679165006682714
Susceptibility	ENSG00000145331	TRMT10A	4	99546709	Susceptibility.M1.MAF_1.perc	reference	0	0.6702	0.0908425	0.2025242	0.6538	0	-?+---	25436	30	0	577554	701	0	731	0.5036119217842038
Susceptibility	ENSG00000137080	IFNA21	9	21165637	Susceptibility.M1.MAF_1.perc	reference	0	0.7569	-0.0768586	0.1713983	0.6538	0	-?+-?-	24550	48	0	576567	703	1	753	0.8429519483218519
Susceptibility	ENSG00000139372	TDG	12	103965822	Susceptibility.M1.MAF_1.perc	reference	0	0.7402	-0.0245957	0.0548343	0.6538	0	-?----	25979	362	0	588783	8425	0	8787	0.4704251825806932
Susceptibility	ENSG00000170425	ADORA2B	17	15944917	Susceptibility.M1.MAF_1.perc	reference	0	0.7916	0.1035217	0.2308411	0.6538	0	-?+--?	22745	22	0	570711	503	0	525	0.871349942803932
Hospitalized	ENSG00000178104	PDE4DIP	1	148808181	Hospitalized.M3.MAF_0.1.perc	reference	0	0.6273	0.1007242	0.2245884	0.6538	0	?-++++	11354	30	0	579927	1444	2	1478	0.9811455791373738
Hospitalized	ENSG00000005339	CREBBP	16	3725054	Hospitalized.M3.MAF_0.1.perc	reference	6.6	0.3689	-0.0984065	0.219393	0.6538	0.0370786	?++---	11782	64	1	570711	4428	0	4494	0.17446157148618355
Hospitalized	ENSG00000125999	BPIFB1	20	33273480	Hospitalized.M3.MAF_0.1.perc	reference	0	0.9577	-0.1733876	0.3865575	0.6538	0	?---?-	10226	7	0	578333	514	0	521	0.7423438301234984
Susceptibility	ENSG00000090432	MUL1	1	20499448	Susceptibility.M3.MAF_0.1.perc	reference	0	0.6313	0.0878968	0.1959795	0.6538	0	+?+---	24333	33	0	575931	647	1	682	0.35836082909916145
Susceptibility	ENSG00000119661	DNAL1	14	73644875	Susceptibility.M3.MAF_0.1.perc	reference	53.6	0.09088	0.3332689	0.7429915	0.6538	1.1235691	+?+-?-	23145	10	0	574635	193	0	203	0.46833765128008
Susceptibility	ENSG00000160223	ICOSLG	21	44217014	Susceptibility.M3.MAF_0.1.perc	reference	0	0.9768	-0.9904166	2.2085713	0.6538	0	??--??	1186	0	0	40160	6	1	8	0.8036501644686784
Severe	ENSG00000127720	METTL25	12	82358528	Severe.M3.MAF_1.perc	reference	0	0.796	0.1084914	0.2418803	0.6538	0	-++?++	4438	23	0	567642	2527	0	2550	0.49839869780749985
Hospitalized	ENSG00000174606	ANGEL2	1	212992182	Hospitalized.M3.MAF_1.perc	reference	0	0.4487	0.0948989	0.2116264	0.6538	0	?+--++	11147	31	0	568375	2366	0	2397	0.8942184990005292
Hospitalized	ENSG00000204681	GABBR1	6	29555629	Hospitalized.M3.MAF_1.perc	reference	0	0.8864	-0.1308275	0.2917277	0.6538	0	?-++-+	10807	15	0	568034	1077	0	1092	0.5895564971514611
Hospitalized	ENSG00000137101	CD72	9	35609979	Hospitalized.M3.MAF_1.perc	reference	0	0.6093	-0.2112912	0.4711793	0.6538	0	?--+-+	8250	7	0	557656	181	0	188	0.5687846105308363
Hospitalized	ENSG00000132003	ZSWIM4	19	13795460	Hospitalized.M3.MAF_1.perc	reference	16.2	0.3114	0.1855561	0.413681	0.6538	0.2059179	?-+--+	11888	43	0	583117	2469	1	2514	0.4463000992512232
Severe	ENSG00000179256	SMCO3	12	14804650	Severe.M4.MAF_0.1.perc	reference	0	0.474	-0.1392746	0.3105013	0.6538	0	--+-++	4229	13	0	566038	1727	2	1744	0.43387895192380965
Severe	ENSG00000134438	RAX	18	59267035	Severe.M4.MAF_0.1.perc	reference	0	0.4122	-0.0961642	0.2144444	0.6538	0	--++?-	4241	22	0	563039	3442	0	3464	0.7785968654388996
Hospitalized	ENSG00000108960	MMD	17	55392622	Hospitalized.M4.MAF_0.1.perc	reference	0	0.7031	-0.1551144	0.3458843	0.6538	0	?-+---	10538	13	0	568098	843	0	856	0.8147892797766492
Hospitalized	ENSG00000099985	OSM	22	30262829	Hospitalized.M4.MAF_0.1.perc	reference	0	0.8636	-0.1020195	0.2274974	0.6538	0	?----+	8590	23	0	574593	1784	0	1807	0.036902257352878526
Susceptibility	ENSG00000118017	A4GNT	3	138123713	Susceptibility.M4.MAF_0.1.perc	reference	0	0.6391	-0.0475455	0.1060284	0.6538	0	-?--++	26089	100	0	578352	2388	1	2490	0.583778645358958
Severe	ENSG00000064886	CHI3L2	1	111200771	Severe.M4.MAF_1.perc	reference	8.8	0.3491	0.0959896	0.214047	0.6538	0.0212411	?-++?+	4393	48	0	568178	3940	1	3990	0.4952220815269922
Severe	ENSG00000132570	PCBD2	5	134905120	Severe.M4.MAF_1.perc	reference	15.9	0.313	0.3255276	0.7257939	0.6538	0.4907273	?----+	4253	6	0	566808	343	0	349	0.913592487994194
Severe	ENSG00000119139	TJP2	9	69121264	Severe.M4.MAF_1.perc	reference	0	0.9811	0.0502693	0.1120997	0.6538	0	++-++-	4981	134	1	570679	15745	19	15919	0.7533221336356144
Severe	ENSG00000100867	DHRS2	14	23630115	Severe.M4.MAF_1.perc	reference	31.1	0.2019	0.0963063	0.2147235	0.6538	0.0834899	-+-++-	4883	210	0	570490	27225	79	27593	0.36328423771969764
Hospitalized	ENSG00000110931	CAMKK2	12	121237675	Hospitalized.M4.MAF_1.perc	reference	13.2	0.3298	-0.0724325	0.1615254	0.6538	0.022494	?-+-+-	12124	107	0	583311	5905	5	6022	0.9574244846036517
Hospitalized	ENSG00000105370	LIM2	19	51379909	Hospitalized.M4.MAF_1.perc	reference	0	0.8044	0.0558664	0.1245767	0.6538	0	?++---	11533	58	0	579230	2784	0	2842	0.4843855262503312
Hospitalized	ENSG00000205929	C21orf62	21	32790673	Hospitalized.M4.MAF_1.perc	reference	0	0.9896	0.0638592	0.1424082	0.6538	0	?++---	11238	71	0	566976	4403	5	4484	0.8769986490871281
Hospitalized	ENSG00000262919	CCNQ	23	153587925	Hospitalized.M4.MAF_1.perc	reference	49.1	0.1168	0.4001957	0.89241	0.6538	1.4477976	?---?+	8047	8	2	521299	126	118	374	0.801531317987024
Severe	ENSG00000160712	IL6R	1	154405193	Severe.M1.MAF_0.1.perc	reference	0	0.5402	0.4347123	0.9696654	0.6539	0	?-+??-	1914	1	0	562341	134	0	135	0.0781439786071364
Severe	ENSG00000124232	RBPJL	20	45306840	Severe.M1.MAF_0.1.perc	reference	10.7	0.3396	-0.3373539	0.7523584	0.6539	0.3591792	?-+-?-	3838	3	0	565415	499	0	502	0.4325194973623472
Hospitalized	ENSG00000138071	ACTR2	2	65227788	Hospitalized.M1.MAF_0.1.perc	reference	0	0.9823	-0.9898832	2.2076529	0.6539	0	?--+??	5713	1	0	541571	21	0	22	0.5231267654048948
Susceptibility	ENSG00000178381	ZFAND2A	7	1152071	Susceptibility.M1.MAF_0.1.perc	reference	14.5	0.3218	-0.2292937	0.5114886	0.6539	0.2887837	-?+---	23991	18	0	586524	371	0	389	0.865105617325873
Severe	ENSG00000160712	IL6R	1	154405193	Severe.M1.MAF_1.perc	reference	0	0.5402	0.4347123	0.9696654	0.6539	0	?-+??-	1914	1	0	562341	134	0	135	0.0781439786071364
Hospitalized	ENSG00000138071	ACTR2	2	65227788	Hospitalized.M1.MAF_1.perc	reference	0	0.9823	-0.9898832	2.2076529	0.6539	0	?--+??	5713	1	0	541571	21	0	22	0.5231267654048948
Hospitalized	ENSG00000135407	AVIL	12	57797376	Hospitalized.M1.MAF_1.perc	reference	57	0.05394	0.2402452	0.5358018	0.6539	0.6369651	?+---+	9681	29	0	580776	941	1	972	0.18786951147301517
Susceptibility	ENSG00000116288	PARK7	1	7954291	Susceptibility.M1.MAF_1.perc	reference	0	0.9089	0.1934503	0.4314889	0.6539	0	-?+--?	23348	6	0	571304	91	0	97	0.980478175202316
Susceptibility	ENSG00000184345	IQCF2	3	51861615	Susceptibility.M1.MAF_1.perc	reference	0	0.9652	-0.2355571	0.5253658	0.6539	0	-?---?	22460	4	0	570810	100	0	104	0.5507087350774147
Susceptibility	ENSG00000135336	ORC3	6	87590067	Susceptibility.M1.MAF_1.perc	reference	57.3	0.07125	0.2742162	0.6115945	0.6539	0.7310568	??-+--	24589	44	0	569269	863	0	907	0.7607141799143385
Severe	ENSG00000157873	TNFRSF14	1	2555639	Severe.M3.MAF_0.1.perc	reference	0	0.8256	0.528994	1.179899	0.6539	0	?+----	3438	2	0	553012	102	0	104	0.21571489704889055
Severe	ENSG00000115128	SF3B6	2	24067586	Severe.M3.MAF_0.1.perc	reference	0	1	-1.0022009	2.2351717	0.6539	0	?--??-	1676	0	0	547446	51	0	51	0.6552359890476347
Severe	ENSG00000114554	PLXNA1	3	126988594	Severe.M3.MAF_0.1.perc	reference	0	0.7098	0.1158539	0.2584326	0.6539	0	?++---	4565	20	0	568932	2762	1	2784	0.45009497698912826
Severe	ENSG00000219545	UMAD1	7	7640711	Severe.M3.MAF_0.1.perc	reference	0	0.8531	-0.8516299	1.8992809	0.6539	0	?-?-??	505	0	0	2756	4	0	4	0.19265483081810889
Susceptibility	ENSG00000175600	SUGCT	7	40135005	Susceptibility.M3.MAF_0.1.perc	reference	0	0.6483	-0.0515359	0.1149371	0.6539	0	-?+--+	25496	84	0	589787	2008	0	2092	0.5994615162736286
Susceptibility	ENSG00000107317	PTGDS	9	136975092	Susceptibility.M3.MAF_0.1.perc	reference	0	0.9561	-0.1278644	0.2851942	0.6539	0	+?----	23715	14	0	572017	301	0	315	0.7170752225730914
Severe	ENSG00000115128	SF3B6	2	24067586	Severe.M3.MAF_1.perc	reference	0	1	-1.0022009	2.2351717	0.6539	0	?--??-	1676	0	0	547446	51	0	51	0.6552359890476347
Severe	ENSG00000134363	FST	5	53480626	Severe.M3.MAF_1.perc	reference	0	0.9704	-0.2605209	0.5810403	0.6539	0	?--+--	3699	4	0	565749	466	0	470	0.5556933351783281
Severe	ENSG00000204618	RNF39	6	30070266	Severe.M3.MAF_1.perc	reference	0	0.9097	-0.1315583	0.2934175	0.6539	0	?--+-+	4681	23	0	570150	6232	0	6255	0.4923570730572172
Severe	ENSG00000106638	TBL2	7	73567537	Severe.M3.MAF_1.perc	reference	0	0.5546	-0.1376145	0.3068982	0.6539	0	-++---	4302	10	0	555376	1449	0	1459	0.31567813503291375
Severe	ENSG00000134597	RBMX2	23	130401987	Severe.M3.MAF_1.perc	reference	0	0.8953	-0.8837599	1.9712873	0.6539	0	?--???	1846	0	0	509661	26	5	36	0.8563678817532523
Hospitalized	ENSG00000106992	AK1	9	127866486	Hospitalized.M3.MAF_1.perc	reference	19	0.2951	-0.360816	0.8047541	0.6539	0.677438	?-+-?-	7142	6	0	552801	720	0	726	0.5785370383878212
Hospitalized	ENSG00000107290	SETX	9	132261356	Hospitalized.M3.MAF_1.perc	reference	29.3	0.226	0.1021118	0.2277154	0.6539	0.0790521	?+-+-+	12064	99	1	583218	4108	1	4211	0.22733027989786828
Susceptibility	ENSG00000013583	HEBP1	12	12974870	Susceptibility.M3.MAF_1.perc	reference	0	0.6935	-0.0880158	0.1963025	0.6539	0	+?---?	25042	32	0	572489	656	1	690	0.7391909081648153
Severe	ENSG00000219545	UMAD1	7	7640711	Severe.M4.MAF_0.1.perc	reference	0	0.8531	-0.8516299	1.8992809	0.6539	0	?-?-??	505	0	0	2756	4	0	4	0.19265483081810889
Severe	ENSG00000168140	VASN	16	4371848	Severe.M4.MAF_0.1.perc	reference	55.8	0.05974	0.1416653	0.3160162	0.6539	0.2313751	+-++?-	4234	50	1	563841	6769	4	6829	0.5731585727807456
Susceptibility	ENSG00000162267	ITIH3	3	52794768	Susceptibility.M4.MAF_0.1.perc	reference	5.6	0.3808	-0.0359154	0.0801096	0.6539	0.004268	-++---	27945	332	0	596172	7360	2	7696	0.5404173815426114
Susceptibility	ENSG00000140395	WDR61	15	78277835	Susceptibility.M4.MAF_0.1.perc	reference	0	0.8613	-0.0592479	0.1321363	0.6539	0	-?-+--	26051	61	0	588167	1572	1	1635	0.6533917959516662
Severe	ENSG00000214376	VSTM5	11	93818232	Severe.M4.MAF_1.perc	reference	0	0.4779	0.0893204	0.1991953	0.6539	0	+--+-+	4442	37	0	564649	6328	9	6383	0.1148737984525121
Severe	ENSG00000277322	GOLGA6L6	15	20531856	Severe.M4.MAF_1.perc	reference	25.6	0.2426	0.1031765	0.2301348	0.6539	0.0831704	+++-+-	4530	128	4	567738	19461	69	19735	0.012052601518163316
Severe	ENSG00000185973	TMLHE	23	155489011	Severe.M4.MAF_1.perc	reference	0	0.8528	-0.1194201	0.2663441	0.6539	0	+--?--	4320	11	6	523872	320	114	571	0.9453427036221873
Hospitalized	ENSG00000278570	NR2E3	15	71792638	Hospitalized.M4.MAF_1.perc	reference	0	0.6601	0.047428	0.1057744	0.6539	0	?++-+-	11940	126	1	583029	7940	7	8082	0.3854988139618588
Hospitalized	ENSG00000080986	NDC80	18	2571557	Hospitalized.M4.MAF_1.perc	reference	19.6	0.2898	0.0557987	0.1244694	0.6539	0.0157241	?+--+-	11987	129	0	583217	6668	8	6813	0.8728156746826643
Susceptibility	ENSG00000196547	MAN2A2	15	90902218	Susceptibility.M4.MAF_1.perc	reference	14.2	0.3236	0.0336115	0.0749757	0.6539	0.0060269	-?++++	27482	720	0	591889	16146	7	16880	0.22590555931773587
Severe	ENSG00000116161	CACYBP	1	174999163	Severe.M1.MAF_0.1.perc	reference	35.2	0.2136	0.8448382	1.8847281	0.654	3.8949832	?-+??-	1749	0	0	558569	134	0	134	0.6557738564894782
Hospitalized	ENSG00000075618	FSCN1	7	5592816	Hospitalized.M1.MAF_0.1.perc	reference	0	0.9979	-1.0151499	2.2645504	0.654	0	?--???	5531	0	0	518993	20	0	20	0.7589503265286448
Hospitalized	ENSG00000197430	OPALIN	10	96343221	Hospitalized.M1.MAF_0.1.perc	reference	18.4	0.2974	0.418182	0.9328986	0.654	0.8195335	?+---+	7766	3	0	567420	85	0	88	0.8325042759156072
Hospitalized	ENSG00000122254	HS3ST2	16	22814162	Hospitalized.M1.MAF_0.1.perc	reference	0	0.9418	-0.939648	2.0967463	0.654	0	?--?+?	5575	1	0	541160	36	0	37	0.6199800004844601
Susceptibility	ENSG00000144115	THNSL2	2	88170295	Susceptibility.M1.MAF_0.1.perc	reference	0	0.7168	-0.1297501	0.2894462	0.654	0	-?-+--	23618	11	0	587187	323	1	336	0.6248943397853242
Susceptibility	ENSG00000204065	TCEAL5	23	103273691	Susceptibility.M1.MAF_0.1.perc	reference	0	1	-0.6235417	1.3910428	0.654	0	??-???	14741	0	0	399403	2	1	4	0.6665979432146443
Severe	ENSG00000116161	CACYBP	1	174999163	Severe.M1.MAF_1.perc	reference	35.2	0.2136	0.8448382	1.8847281	0.654	3.8949832	?-+??-	1749	0	0	558569	134	0	134	0.6557738564894782
Severe	ENSG00000142082	SIRT3	11	215030	Severe.M1.MAF_1.perc	reference	0	0.9677	-0.1290705	0.2879823	0.654	0	?--?+-	4219	14	0	567239	2233	0	2247	0.7448185580320961
Severe	ENSG00000101751	POLI	18	54269517	Severe.M1.MAF_1.perc	reference	29	0.2282	0.3696933	0.8248511	0.654	1.0226185	?-+--+	4434	9	0	568222	1705	0	1714	0.9711614600624947
Severe	ENSG00000101361	NOP56	20	2652593	Severe.M1.MAF_1.perc	reference	35.3	0.1857	0.4949998	1.1044577	0.654	2.0888878	?-+-+-	3978	2	0	564631	215	0	217	0.33465958088463277
Severe	ENSG00000184724	KRTAP6-1	21	30613431	Severe.M1.MAF_1.perc	reference	0	0.9706	0.5980715	1.3345106	0.654	0	?+-??-	1749	0	0	558569	93	0	93	0.9150037740761745
Hospitalized	ENSG00000122254	HS3ST2	16	22814162	Hospitalized.M1.MAF_1.perc	reference	0	0.9418	-0.939648	2.0967463	0.654	0	?--?+?	5575	1	0	541160	36	0	37	0.6199800004844601
Susceptibility	ENSG00000134853	PDGFRA	4	54229280	Susceptibility.M1.MAF_1.perc	reference	0	0.9047	0.1763848	0.3935311	0.654	0	-?+--?	22023	8	0	566372	179	0	187	0.5034374578688675
Susceptibility	ENSG00000204701	OR2J3	6	29108058	Susceptibility.M1.MAF_1.perc	reference	0	0.8854	-0.147708	0.3295207	0.654	0	-?---+	23713	10	0	578332	212	1	224	0.6592318210436976
Susceptibility	ENSG00000204065	TCEAL5	23	103273691	Susceptibility.M1.MAF_1.perc	reference	0	1	-0.6235417	1.3910428	0.654	0	??-???	14741	0	0	399403	2	1	4	0.6665979432146443
Hospitalized	ENSG00000145736	GTF2H2	5	71032670	Hospitalized.M3.MAF_0.1.perc	reference	74.7	0.01907	0.4709234	1.050702	0.654	2.2453208	?-+??-	8063	6	1	571362	770	5	788	0.7892065680093356
Hospitalized	ENSG00000269964	MEI4	6	77650274	Hospitalized.M3.MAF_0.1.perc	reference	68.5	0.01291	0.785544	1.752362	0.654	9.1885961	?+--+-	7144	5	0	456201	87	0	92	0.6058138825703214
Hospitalized	ENSG00000106992	AK1	9	127866486	Hospitalized.M3.MAF_0.1.perc	reference	19	0.295	-0.3607627	0.804877	0.654	0.6777507	?-+-?-	6852	4	0	552298	720	0	724	0.5785370383878212
Hospitalized	ENSG00000149305	HTR3B	11	113904677	Hospitalized.M3.MAF_0.1.perc	reference	40	0.1547	0.3121603	0.696424	0.654	0.8535557	?-+--+	10886	16	0	576828	1040	0	1056	0.43469370188582845
Hospitalized	ENSG00000161381	PLXDC1	17	39063313	Hospitalized.M3.MAF_0.1.perc	reference	0	0.9512	-0.1457406	0.3251753	0.654	0	?-----	10807	14	0	581110	760	0	774	0.7339705988352325
Susceptibility	ENSG00000204065	TCEAL5	23	103273691	Susceptibility.M3.MAF_0.1.perc	reference	0	1	-0.6235417	1.3910428	0.654	0	??-???	14741	0	0	399403	2	1	4	0.6665979432146443
Severe	ENSG00000181785	OR5AS1	11	56027654	Severe.M3.MAF_1.perc	reference	0	0.5255	0.2868803	0.640101	0.654	0	?++??-	3468	3	0	554725	237	0	240	0.711899332514257
Severe	ENSG00000184887	BTBD6	14	105248490	Severe.M3.MAF_1.perc	reference	13.6	0.3241	0.0798111	0.1780769	0.654	0.0318197	?+++?-	4081	14	0	566055	1198	1	1214	0.9385049532653
Severe	ENSG00000017483	SLC38A5	23	48458537	Severe.M3.MAF_1.perc	reference	0	0.9974	-0.5634587	1.2571837	0.654	0	?-???-	1744	0	0	512783	34	27	88	0.7955122667835789
Hospitalized	ENSG00000164011	ZNF691	1	42846573	Hospitalized.M3.MAF_1.perc	reference	25.9	0.2562	0.277016	0.6180657	0.654	0.4969894	?---?+	9442	14	0	563187	1217	0	1231	0.7827367121851655
Hospitalized	ENSG00000048471	SNX29	16	11976734	Hospitalized.M3.MAF_1.perc	reference	0	0.7019	0.0682267	0.1521975	0.654	0	?+--+-	11226	67	0	569807	3546	0	3613	0.7989034201979517
Susceptibility	ENSG00000173432	SAA1	11	18266260	Susceptibility.M3.MAF_1.perc	reference	0	0.6653	-0.0876048	0.1954799	0.654	0	+?--+-	24830	30	0	585849	625	1	657	0.6918649487709094
Susceptibility	ENSG00000204065	TCEAL5	23	103273691	Susceptibility.M3.MAF_1.perc	reference	0	1	-0.6235417	1.3910428	0.654	0	??-???	14741	0	0	399403	2	1	4	0.6665979432146443
Severe	ENSG00000166938	DIS3L	15	66293217	Severe.M4.MAF_0.1.perc	reference	15.8	0.3125	0.11534	0.2573145	0.654	0.0719773	+-++++	4906	52	0	570620	6469	2	6525	0.8550871427936306
Severe	ENSG00000161956	SENP3	17	7561919	Severe.M4.MAF_0.1.perc	reference	31	0.2026	-0.1431525	0.3193639	0.654	0.1652154	+--++-	4827	25	0	567925	2659	3	2690	0.7042483030956231
Hospitalized	ENSG00000215475	SIAH3	13	45777242	Hospitalized.M4.MAF_0.1.perc	reference	0	0.5389	-0.1118165	0.2495024	0.654	0	?--+--	11098	20	0	566933	1247	1	1269	0.15457560798964287
Susceptibility	ENSG00000166569	CPLX4	18	59275156	Susceptibility.M4.MAF_0.1.perc	reference	38.3	0.1661	0.1274232	0.2843208	0.654	0.1419634	+?+---	24420	68	0	575285	1628	0	1696	0.34275932762276484
Severe	ENSG00000162620	LRRIQ3	1	74026015	Severe.M4.MAF_1.perc	reference	27.1	0.2409	0.0890918	0.1987723	0.654	0.0549999	?-++++	4750	78	1	570296	9801	6	9893	0.672405713414383
Severe	ENSG00000183598	H3C13	1	149813225	Severe.M4.MAF_1.perc	reference	0	0.86	-0.1267238	0.2827279	0.654	0	?-++?-	4095	11	0	565256	1302	0	1313	0.9535312611462033
Severe	ENSG00000133794	ARNTL	11	13276652	Severe.M4.MAF_1.perc	reference	0	0.8267	-0.0854691	0.1906843	0.654	0	----+-	4243	31	0	564096	7686	20	7757	0.07022175636730646
Hospitalized	ENSG00000111801	BTN3A3	6	26440472	Hospitalized.M4.MAF_1.perc	reference	46.1	0.09862	-0.1024509	0.2285893	0.654	0.1207785	++--++	12137	156	0	588039	8508	15	8694	0.5549112088101824
Hospitalized	ENSG00000283329	FAM240B	9	38694263	Hospitalized.M4.MAF_1.perc	reference	0	0.9644	-0.5335873	1.1903038	0.654	0	?---??	1083	3	0	1493	5	0	8	0.8531676349857724
Hospitalized	ENSG00000109846	CRYAB	11	111908564	Hospitalized.M4.MAF_1.perc	reference	18.4	0.2976	-0.1720446	0.3838283	0.654	0.19386	?-+-+-	10785	71	0	565341	4867	3	4944	0.31766163148402626
Hospitalized	ENSG00000135451	TROAP	12	49323236	Hospitalized.M4.MAF_1.perc	reference	0	0.6939	0.046561	0.1038898	0.654	0	?+-+++	12064	156	0	583218	6825	8	6997	0.0739964830877679
Hospitalized	ENSG00000179361	ARID3B	15	74541206	Hospitalized.M4.MAF_1.perc	reference	24.4	0.2588	-0.0887043	0.19792	0.654	0.0506675	?--+-+	11828	94	1	583024	4624	5	4730	0.7196932497676165
Susceptibility	ENSG00000068024	HDAC4	2	239048168	Susceptibility.M4.MAF_1.perc	reference	0	0.5561	0.0170789	0.0381032	0.654	0	+++--+	28017	826	4	596176	18751	35	19655	0.10759179950503531
Susceptibility	ENSG00000206043	C18orf63	18	74315839	Susceptibility.M4.MAF_1.perc	reference	28.5	0.2314	0.0831886	0.1856001	0.654	0.0473939	-?+-++	21508	95	1	477458	1805	3	1908	0.3247661008733511
Severe	ENSG00000023892	DEF6	6	35297818	Severe.M1.MAF_0.1.perc	reference	0	0.92	0.4399279	0.9819571	0.6541	0	?+-?-?	2113	1	0	551823	175	0	176	0.604630601028935
Hospitalized	ENSG00000102109	PCSK1N	23	48831096	Hospitalized.M1.MAF_0.1.perc	reference	0	1	-0.9470049	2.1132399	0.6541	0	?-????	5157	0	0	499787	10	7	24	0.5797078614073827
Susceptibility	ENSG00000130768	SMPDL3B	1	27935000	Susceptibility.M1.MAF_0.1.perc	reference	0	0.5708	0.0868791	0.1938935	0.6541	0	+?+++-	24430	32	0	585515	705	0	737	0.04334442199993181
Susceptibility	ENSG00000156170	NDUFAF6	8	94895767	Susceptibility.M1.MAF_0.1.perc	reference	0	0.4182	0.1005818	0.224443	0.6541	0	-?+-?-	24658	24	0	575951	486	0	510	0.400244265699065
Susceptibility	ENSG00000134905	CARS2	13	110641412	Susceptibility.M1.MAF_0.1.perc	reference	23.3	0.266	0.2808679	0.6269169	0.6541	0.5572932	+?----	24316	22	0	574554	513	0	535	0.6010488002479518
Severe	ENSG00000188687	SLC4A5	2	74216242	Severe.M1.MAF_1.perc	reference	0	0.9716	-0.2184917	0.4876935	0.6541	0	?-----	4380	7	0	568253	566	1	575	0.7421138911249381
Severe	ENSG00000023892	DEF6	6	35297818	Severe.M1.MAF_1.perc	reference	0	0.92	0.4399279	0.9819571	0.6541	0	?+-?-?	2113	1	0	551823	175	0	176	0.604630601028935
Severe	ENSG00000133104	SPART	13	36301638	Severe.M1.MAF_1.perc	reference	0	0.9049	0.1796892	0.4009841	0.6541	0	-+-?+-	4757	12	0	569542	624	1	638	0.8087546215403775
Severe	ENSG00000166557	TMED3	15	79311112	Severe.M1.MAF_1.perc	reference	0	0.7194	-0.1415796	0.3159516	0.6541	0	?--?--	4121	12	0	568065	951	0	963	0.7297349874998929
Severe	ENSG00000147223	RIPPLY1	23	106900063	Severe.M1.MAF_1.perc	reference	0	0.9426	-0.5564774	1.2418855	0.6541	0	?--???	1877	0	0	502210	10	8	26	0.7495522521151935
Hospitalized	ENSG00000102109	PCSK1N	23	48831096	Hospitalized.M1.MAF_1.perc	reference	0	1	-0.9470049	2.1132399	0.6541	0	?-????	5157	0	0	499787	10	7	24	0.5797078614073827
Susceptibility	ENSG00000117480	FAAH	1	46394317	Susceptibility.M1.MAF_1.perc	reference	51.7	0.1016	0.3378676	0.7539711	0.6541	1.0605791	-?-+-?	24999	17	0	585405	408	0	425	0.460986209126621
Severe	ENSG00000169607	CKAP2L	2	112736349	Severe.M3.MAF_0.1.perc	reference	0	0.5577	-0.2013532	0.4494309	0.6541	0	-+-?--	4264	4	0	566882	966	0	970	0.9939397669894212
Severe	ENSG00000134121	CHL1	3	196763	Severe.M3.MAF_0.1.perc	reference	7.6	0.3679	-0.1278762	0.285435	0.6541	0.0448734	--++-+	4845	17	0	570450	2887	1	2906	0.2777471561441116
Severe	ENSG00000111678	C12orf57	12	6942978	Severe.M3.MAF_0.1.perc	reference	0	0.4221	0.1808353	0.4035419	0.6541	0	?-++-+	2410	5	0	565106	1202	2	1211	0.026655614321339085
Severe	ENSG00000154760	SLFN13	17	35435096	Severe.M3.MAF_0.1.perc	reference	0	0.828	-0.1901823	0.4244709	0.6541	0	---++-	4323	8	0	566844	741	2	753	0.08249248484677567
Severe	ENSG00000198205	ZXDA	23	57905430	Severe.M3.MAF_0.1.perc	reference	0	0.8893	-0.2228836	0.4974587	0.6541	0	+--??-	3566	1	2	520514	167	74	320	0.8605357364686774
Hospitalized	ENSG00000205089	CCNI2	5	132747426	Hospitalized.M3.MAF_0.1.perc	reference	11.8	0.3385	-0.2092288	0.4669171	0.6541	0.1772252	?-++--	8704	9	0	576997	638	0	647	0.5540261135998472
Hospitalized	ENSG00000113583	C5orf15	5	133955510	Hospitalized.M3.MAF_0.1.perc	reference	11.9	0.3375	0.2325798	0.5191421	0.6541	0.224598	?-+---	8828	8	0	566549	466	0	474	0.5074553443173597
Hospitalized	ENSG00000135111	TBX3	12	114670255	Hospitalized.M3.MAF_0.1.perc	reference	0	0.5487	-0.1607215	0.3586544	0.6541	0	?----+	9303	9	0	567494	657	0	666	0.5710682074469801
Hospitalized	ENSG00000126773	PCNX4	14	60091911	Hospitalized.M3.MAF_0.1.perc	reference	0	0.7834	0.0667972	0.1490552	0.6541	0	?+-+--	11588	68	0	582428	3125	1	3195	0.774305242401726
Susceptibility	ENSG00000171861	MRM3	17	782353	Susceptibility.M3.MAF_0.1.perc	reference	0	0.4108	-0.052969	0.118211	0.6541	0	-?-+--	26402	75	0	590038	1893	1	1970	0.9432148142412238
Susceptibility	ENSG00000118620	ZNF430	19	21020634	Susceptibility.M3.MAF_0.1.perc	reference	18.9	0.2946	-0.2382427	0.5316658	0.6541	0.336793	-?+---	23375	14	0	576539	278	0	292	0.9428780361181345
Severe	ENSG00000168894	RNF181	2	85595725	Severe.M3.MAF_1.perc	reference	0	0.7859	-0.1723828	0.3847506	0.6541	0	+-++--	4701	11	0	567519	706	0	717	0.5881586866327038
Severe	ENSG00000184160	ADRA2C	4	3766348	Severe.M3.MAF_1.perc	reference	0	0.9989	0.2560352	0.5714468	0.6541	0	?+----	2885	5	0	563948	224	0	229	0.665049603962138
Hospitalized	ENSG00000205089	CCNI2	5	132747426	Hospitalized.M3.MAF_1.perc	reference	11.8	0.3385	-0.2092288	0.4669171	0.6541	0.1772252	?-++--	8704	9	0	576997	638	0	647	0.5540261135998472
Hospitalized	ENSG00000111678	C12orf57	12	6942978	Hospitalized.M3.MAF_1.perc	reference	0	0.6415	0.1193994	0.2664744	0.6541	0	?+-+-+	7275	14	1	578749	1216	2	1236	0.9215996611059606
Hospitalized	ENSG00000165416	SUGT1	13	52652709	Hospitalized.M3.MAF_1.perc	reference	0	0.9355	-0.1611047	0.3595094	0.6541	0	?-----	10194	12	0	555638	530	0	542	0.5913582443461444
Hospitalized	ENSG00000091651	ORC6	16	46689643	Hospitalized.M3.MAF_1.perc	reference	38.9	0.1616	0.3605757	0.8047701	0.6541	1.2307727	?++--+	9812	35	0	580113	1958	1	1995	0.6582978427690751
Susceptibility	ENSG00000118620	ZNF430	19	21020634	Susceptibility.M3.MAF_1.perc	reference	18.9	0.2946	-0.2382427	0.5316658	0.6541	0.336793	-?+---	23375	14	0	576539	278	0	292	0.9428780361181345
Susceptibility	ENSG00000169059	VCX3A	23	6533618	Susceptibility.M3.MAF_1.perc	reference	0	0.7216	0.0415547	0.0927422	0.6541	0	-?++--	23949	88	52	533935	1657	1289	4427	0.974289384325702
Severe	ENSG00000144224	UBXN4	2	135741734	Severe.M4.MAF_0.1.perc	reference	0	0.9001	0.1374893	0.3068479	0.6541	0	+++---	4561	20	0	565742	1759	0	1779	0.44053668130381485
Severe	ENSG00000213741	RPS29	14	49570984	Severe.M4.MAF_0.1.perc	reference	0	0.9692	0.2869565	0.6404782	0.6541	0	?+-??-	3758	2	0	562513	202	0	204	0.015883446101391113
Hospitalized	ENSG00000152102	FAM168B	2	131047876	Hospitalized.M4.MAF_0.1.perc	reference	0	0.7295	0.1641189	0.3662793	0.6541	0	?+----	10026	11	0	575527	612	0	623	0.06442248844790958
Susceptibility	ENSG00000161011	SQSTM1	5	179806398	Susceptibility.M4.MAF_0.1.perc	reference	0	0.6495	-0.0335711	0.074912	0.6541	0	+?-++-	27126	194	1	591861	4531	1	4729	0.39763206563055586
Severe	ENSG00000203667	COX20	1	244835616	Severe.M4.MAF_1.perc	reference	34.8	0.1892	0.2531109	0.564967	0.6541	0.5401212	?-++--	4176	13	0	566761	1192	0	1205	0.6005721822801561
Severe	ENSG00000112514	CUTA	6	33416442	Severe.M4.MAF_1.perc	reference	0	0.8934	0.0891243	0.1989191	0.6541	0	?++---	4492	38	0	568535	4185	7	4237	0.783858068649971
Severe	ENSG00000213741	RPS29	14	49570984	Severe.M4.MAF_1.perc	reference	0	0.9692	0.2869565	0.6404782	0.6541	0	?+-??-	3758	2	0	562513	202	0	204	0.015883446101391113
Severe	ENSG00000189227	C15orf61	15	67521131	Severe.M4.MAF_1.perc	reference	0	0.8933	-0.1051015	0.2345846	0.6541	0	+----+	4469	22	0	564931	2521	2	2547	0.7939465610114025
Severe	ENSG00000130818	ZNF426	19	9523223	Severe.M4.MAF_1.perc	reference	0	0.6187	-0.1044979	0.2331952	0.6541	0	--+---	4626	26	0	568353	2756	1	2784	0.6614597451227142
Susceptibility	ENSG00000172139	SLC9C1	3	112140898	Susceptibility.M4.MAF_1.perc	reference	0	0.9114	-0.0190705	0.0425629	0.6541	0	---+++	27803	624	0	596155	15030	23	15700	0.23719155685591758
Susceptibility	ENSG00000133805	AMPD3	11	10308313	Susceptibility.M4.MAF_1.perc	reference	28.4	0.2322	0.0463831	0.1035122	0.6541	0.0161	-?+++-	27268	630	0	591872	14459	12	15113	0.4367454901974471
Severe	ENSG00000258223	PRSS58	7	142252143	Severe.M1.MAF_0.1.perc	reference	0	0.4802	0.3927421	0.8768169	0.6542	0	?-+?--	2135	0	0	564231	154	0	154	0.14032345263909235
Severe	ENSG00000172346	CSDC2	22	41561010	Severe.M1.MAF_0.1.perc	reference	0	0.9995	-1.013593	2.262754	0.6542	0	?--???	1583	0	0	507988	46	0	46	0.6910268973095296
Hospitalized	ENSG00000170677	SOCS6	18	70289045	Hospitalized.M1.MAF_0.1.perc	reference	0	1	-1.0095403	2.2538721	0.6542	0	?---??	5649	0	0	551301	22	0	22	0.6450933007548213
Susceptibility	ENSG00000203668	CHML	1	241628851	Susceptibility.M1.MAF_0.1.perc	reference	0	0.5434	-0.0964391	0.2153246	0.6542	0	-?+---	22788	21	0	579781	532	1	555	0.8563326141975092
Susceptibility	ENSG00000048140	TSPAN17	5	176647387	Susceptibility.M1.MAF_0.1.perc	reference	0	0.4198	-0.1327164	0.2962885	0.6542	0	-?+-+-	26135	15	0	579192	265	1	282	0.566283592603694
Severe	ENSG00000189195	BTBD8	1	92080305	Severe.M1.MAF_1.perc	reference	0	0.9124	0.2381735	0.5317593	0.6542	0	?-+-+-	3930	7	0	567863	503	0	510	0.5882638985122202
Severe	ENSG00000258223	PRSS58	7	142252143	Severe.M1.MAF_1.perc	reference	0	0.4802	0.3927421	0.8768169	0.6542	0	?-+?--	2135	0	0	564231	154	0	154	0.14032345263909235
Severe	ENSG00000164823	OSGIN2	8	89901849	Severe.M1.MAF_1.perc	reference	0	0.9187	-0.2133473	0.4762738	0.6542	0	?+--?-	3631	6	0	563369	382	0	388	0.8230876045827554
Severe	ENSG00000172346	CSDC2	22	41561010	Severe.M1.MAF_1.perc	reference	0	0.9995	-1.013593	2.262754	0.6542	0	?--???	1583	0	0	507988	46	0	46	0.6910268973095296
Hospitalized	ENSG00000170677	SOCS6	18	70289045	Hospitalized.M1.MAF_1.perc	reference	0	1	-1.0095403	2.2538721	0.6542	0	?---??	5649	0	0	551301	22	0	22	0.6450933007548213
Susceptibility	ENSG00000048140	TSPAN17	5	176647387	Susceptibility.M1.MAF_1.perc	reference	0	0.4198	-0.1327164	0.2962885	0.6542	0	-?+-+-	26135	15	0	579192	265	1	282	0.566283592603694
Hospitalized	ENSG00000170791	CHCHD7	8	56211686	Hospitalized.M3.MAF_0.1.perc	reference	0	0.8087	0.2107856	0.4705162	0.6542	0	?+---+	8042	6	0	563615	337	0	343	0.5547464905808187
Hospitalized	ENSG00000007306	CEACAM7	19	41673303	Hospitalized.M3.MAF_0.1.perc	reference	0	0.9773	0.1865368	0.4164517	0.6542	0	?+++?-	10458	12	0	564966	423	1	437	0.475401585182809
Susceptibility	ENSG00000149527	PLCH2	1	2425980	Susceptibility.M3.MAF_0.1.perc	reference	8.4	0.3587	-0.0613608	0.136994	0.6542	0.015831	-?+--+	27126	148	0	591861	3480	2	3632	0.49474694504288946
Susceptibility	ENSG00000184345	IQCF2	3	51861615	Susceptibility.M3.MAF_0.1.perc	reference	0	0.9642	-0.2070098	0.46216	0.6542	0	-?---?	22094	4	0	570319	126	0	130	0.5507087350774147
Susceptibility	ENSG00000105697	HAMP	19	35280716	Susceptibility.M3.MAF_0.1.perc	reference	0	0.9809	-0.2778687	0.620333	0.6542	0	??----	22366	2	0	561576	75	0	77	0.31440974295904883
Severe	ENSG00000197888	UGT2B17	4	68537184	Severe.M3.MAF_1.perc	reference	0	0.8821	-0.1946025	0.4343871	0.6542	0	?--?--	4053	2	1	557656	245	81	411	0.680291449803381
Severe	ENSG00000108622	ICAM2	17	64002594	Severe.M3.MAF_1.perc	reference	0	0.9991	-0.3374591	0.7533688	0.6542	0	?-----	3715	3	0	564823	218	0	221	0.7648379266005862
Susceptibility	ENSG00000152380	FAM151B	5	80487969	Susceptibility.M3.MAF_1.perc	reference	6.7	0.36870000000000003	-0.0664567	0.1483469	0.6542	0.0104812	-?-++-	25768	65	0	590940	1488	2	1557	0.38730905108971414
Severe	ENSG00000163159	VPS72	1	151176304	Severe.M4.MAF_0.1.perc	reference	0	0.7835	-0.1277123	0.2850863	0.6542	0	?-+-+-	4060	16	0	566174	3402	1	3420	0.847585993518103
Severe	ENSG00000092531	SNAP23	15	42491233	Severe.M4.MAF_0.1.perc	reference	0	0.482	-0.1520264	0.3394224	0.6542	0	?---?+	4038	9	0	564780	1391	0	1400	0.6906791388566759
Severe	ENSG00000159228	CBR1	21	36069941	Severe.M4.MAF_0.1.perc	reference	0	0.9546	-0.1281656	0.2861505	0.6542	0	?-----	4183	12	0	564842	2414	0	2426	0.52833002629703
Severe	ENSG00000069535	MAOB	23	43766610	Severe.M4.MAF_0.1.perc	reference	0	0.9408	-0.1829221	0.4083126	0.6542	0	?--??-	3416	1	5	521480	356	192	751	0.6561116830152297
Susceptibility	ENSG00000116039	ATP6V1B1	2	70935900	Susceptibility.M4.MAF_0.1.perc	reference	0	0.442	-0.0317236	0.0708114	0.6542	0	-?+---	26492	223	0	587780	5374	3	5603	0.7756026812944132
Susceptibility	ENSG00000170606	HSPA4	5	133052013	Susceptibility.M4.MAF_0.1.perc	reference	0	0.5525	0.0339838	0.0758643	0.6542	0	-?++-+	26646	202	0	590246	4792	1	4996	0.8457094791704893
Susceptibility	ENSG00000198046	ZNF667	19	56439325	Susceptibility.M4.MAF_0.1.perc	reference	0	0.8345	0.0450422	0.1005534	0.6542	0	--++-+	27206	118	0	584936	2602	1	2722	0.9081413236077734
Susceptibility	ENSG00000182162	P2RY8	23	1462581	Susceptibility.M4.MAF_0.1.perc	reference	0	1	0.5368539	1.1983911	0.6542	0	??+???	1760	3	0	7378	9	0	12	0.7537502852023984
Severe	ENSG00000187118	CMC1	3	28241584	Severe.M4.MAF_1.perc	reference	14.2	0.3239	0.2401304	0.5360933	0.6542	0.2782074	+-+?+-	4115	13	0	562180	792	0	805	0.5320675577306349
Severe	ENSG00000144824	PHLDB2	3	111732497	Severe.M4.MAF_1.perc	reference	36.6	0.1623	0.087184	0.1946127	0.6542	0.0746883	+-++--	4906	142	2	570620	24885	55	25141	0.8759417367548747
Severe	ENSG00000231738	TSPAN19	12	85014311	Severe.M4.MAF_1.perc	reference	0	0.9559	-0.1635527	0.3651821	0.6542	0	+---+-	4597	13	0	568760	1604	1	1619	0.45328943181947173
Severe	ENSG00000166152	C16orf78	16	49373804	Severe.M4.MAF_1.perc	reference	0	0.4751	-0.0863409	0.1927297	0.6542	0	+-++--	4721	38	0	569942	4415	6	4465	0.9361129968883892
Hospitalized	ENSG00000158747	NBL1	1	19596979	Hospitalized.M4.MAF_1.perc	reference	0	0.9898	-0.0733895	0.1638237	0.6542	0	---+-+	9855	50	0	581706	3338	2	3392	0.05314010641949144
Hospitalized	ENSG00000138778	CENPE	4	103105349	Hospitalized.M4.MAF_1.perc	reference	0	0.6852	0.0330478	0.0737829	0.6542	0	-+-+++	12184	311	0	588228	14288	12	14623	0.43484385954430377
Hospitalized	ENSG00000251258	RFPL4B	6	112347330	Hospitalized.M4.MAF_1.perc	reference	0	0.983	-0.0840352	0.1876223	0.6542	0	?---+-	11009	38	0	566173	2495	3	2539	0.6531602077578526
Susceptibility	ENSG00000103066	PLA2G15	16	68245304	Susceptibility.M4.MAF_1.perc	reference	52	0.0802	-0.0814125	0.1817784	0.6542	0.0707178	+?---+	26094	343	0	588356	8478	9	8839	0.37715783987013984
Susceptibility	ENSG00000206432	TMEM200C	18	5882072	Susceptibility.M4.MAF_1.perc	reference	47	0.1097	0.0733828	0.1638446	0.6542	0.0538131	+?--+-	24209	440	3	574001	10714	28	11216	0.6871641259395878
Severe	ENSG00000197380	DACT3	19	46647551	Severe.M1.MAF_0.1.perc	reference	0	1	-1.0159202	2.2685338	0.6543	0	?--??-	1638	0	0	517166	49	0	49	0.944541132445279
Susceptibility	ENSG00000253368	TRNP1	1	26993692	Susceptibility.M1.MAF_0.1.perc	reference	19.4	0.2914	-0.4167325	0.9305296	0.6543	0.9681035	+?----	22937	1	0	564561	56	0	57	0.44617592143819784
Susceptibility	ENSG00000235961	PNMA6A	23	153072454	Susceptibility.M1.MAF_0.1.perc	reference	0	1	-1.056583	2.3597856	0.6543	0	??-???	14028	0	0	388837	5	0	5	0.6436221438152719
Severe	ENSG00000138750	NUP54	4	76114659	Severe.M1.MAF_1.perc	reference	0	0.9988	0.528845	1.1809087	0.6543	0	?+-?--	3604	2	0	561767	77	0	79	0.5870694752712771
Severe	ENSG00000197380	DACT3	19	46647551	Severe.M1.MAF_1.perc	reference	0	1	-1.0159202	2.2685338	0.6543	0	?--??-	1638	0	0	517166	49	0	49	0.944541132445279
Hospitalized	ENSG00000121152	NCAPH	2	96335766	Hospitalized.M1.MAF_1.perc	reference	0	0.7066	0.3553318	0.793443	0.6543	0	?-++?-	6500	6	0	551696	147	0	153	0.3406764821699698
Susceptibility	ENSG00000235961	PNMA6A	23	153072454	Susceptibility.M1.MAF_1.perc	reference	0	1	-1.056583	2.3597856	0.6543	0	??-???	14028	0	0	388837	5	0	5	0.6436221438152719
Severe	ENSG00000114861	FOXP1	3	70954708	Severe.M3.MAF_0.1.perc	reference	0	0.8438	-0.1613151	0.3602213	0.6543	0	?-+?--	2123	5	0	564012	1582	0	1587	0.816101675989646
Severe	ENSG00000108759	KRT32	17	41459513	Severe.M3.MAF_0.1.perc	reference	0	0.7596	-0.2564022	0.5725241	0.6543	0	?--??-	4023	3	0	566354	683	0	686	0.8094897891191185
Severe	ENSG00000156313	RPGR	23	38269163	Severe.M3.MAF_0.1.perc	reference	0	0.7371	-0.3300552	0.7369834	0.6543	0	?--???	3418	2	1	513793	154	65	288	0.25140755285540867
Hospitalized	ENSG00000154764	WNT7A	3	13816258	Hospitalized.M3.MAF_0.1.perc	reference	0	0.9074	-0.1587329	0.3544464	0.6543	0	?---?-	10424	16	0	523660	648	0	664	0.7667009995344709
Susceptibility	ENSG00000174173	TRMT10C	3	101561868	Susceptibility.M3.MAF_0.1.perc	reference	0	0.427	-0.0659561	0.1473036	0.6543	0	+?----	23027	50	0	573364	1192	0	1242	0.7531204259677127
Susceptibility	ENSG00000235961	PNMA6A	23	153072454	Susceptibility.M3.MAF_0.1.perc	reference	0	1	-1.056583	2.3597856	0.6543	0	??-???	14028	0	0	388837	5	0	5	0.6436221438152719
Severe	ENSG00000135164	DMTF1	7	87152409	Severe.M3.MAF_1.perc	reference	0	0.774	-0.1732692	0.3869419	0.6543	0	?-+---	4239	7	0	568706	958	0	965	0.006332310887770662
Severe	ENSG00000172421	EFCAB3	17	62343941	Severe.M3.MAF_1.perc	reference	3	0.3974	-0.1142978	0.2552459	0.6543	0.0447876	----+-	4383	38	0	568638	8199	19	8275	0.9506723176379015
Hospitalized	ENSG00000114742	WDR48	3	39052013	Hospitalized.M3.MAF_1.perc	reference	0	0.8674	0.0536964	0.1198979	0.6543	0	?+++--	10920	111	0	582651	5809	17	5954	8.594523004497816e-5
Hospitalized	ENSG00000185101	ANO9	11	417933	Hospitalized.M3.MAF_1.perc	reference	6.6	0.369	0.1091621	0.2437558	0.6543	0.0426034	?++---	11938	63	0	583029	2195	1	2260	0.74594046449001
Hospitalized	ENSG00000101203	COL20A1	20	63293186	Hospitalized.M3.MAF_1.perc	reference	0	0.7394	-0.0595485	0.1329802	0.6543	0	?-+--+	12124	98	1	583311	3945	2	4049	0.3758707704462372
Hospitalized	ENSG00000100056	ESS2	22	19130279	Hospitalized.M3.MAF_1.perc	reference	0	0.4938	-0.1125355	0.251278	0.6543	0	?-+++-	10989	22	0	567681	1367	0	1389	0.18059545385726497
Susceptibility	ENSG00000143363	PRUNE1	1	151008420	Susceptibility.M3.MAF_1.perc	reference	48.6	0.1001	0.1433419	0.320152	0.6543	0.2162592	-?++++	26157	321	1	580128	7486	21	7851	0.6170276689609712
Susceptibility	ENSG00000131470	PSMC3IP	17	42572310	Susceptibility.M3.MAF_1.perc	reference	29.2	0.227	0.1623008	0.3624699	0.6543	0.2055868	+?-+-+	26435	54	0	589406	1387	1	1443	0.897790564080974
Susceptibility	ENSG00000235961	PNMA6A	23	153072454	Susceptibility.M3.MAF_1.perc	reference	0	1	-1.056583	2.3597856	0.6543	0	??-???	14028	0	0	388837	5	0	5	0.6436221438152719
Severe	ENSG00000176473	WDR25	14	100376418	Severe.M4.MAF_0.1.perc	reference	4.4	0.3817	-0.1395082	0.311574	0.6543	0.0340127	?--+++	4611	20	0	570060	3269	0	3289	0.7614802844115265
Severe	ENSG00000196976	LAGE3	23	154477769	Severe.M4.MAF_0.1.perc	reference	48.3	0.1444	0.6513102	1.4546128	0.6543	3.2249405	?-+??-	2709	1	1	518422	78	87	255	0.8119860890106612
Hospitalized	ENSG00000251287	ALG1L2	3	130081831	Hospitalized.M4.MAF_0.1.perc	reference	0	0.4235	-0.0729681	0.1629332	0.6543	0	?-++++	9658	55	0	576695	2798	1	2855	0.38449467856360114
Hospitalized	ENSG00000214782	MS4A18	11	60729304	Hospitalized.M4.MAF_0.1.perc	reference	0	0.8792	-0.255345	0.5702227	0.6543	0	?--+-?	3431	18	0	15522	20	0	38	0.4266753654727499
Hospitalized	ENSG00000248385	TARM1	19	54069895	Hospitalized.M4.MAF_0.1.perc	reference	48.6	0.09987	0.2600941	0.5807477	0.6543	0.6705754	?+-+-+	8776	34	0	576090	1742	1	1778	0.22322976242471315
Hospitalized	ENSG00000089091	DZANK1	20	18383367	Hospitalized.M4.MAF_0.1.perc	reference	0	0.9958	0.0598408	0.1336222	0.6543	0	-+--++	12184	85	0	588228	4650	2	4739	0.42255901045148525
Susceptibility	ENSG00000130528	HRC	19	49151198	Susceptibility.M4.MAF_0.1.perc	reference	0	0.5456	0.0400514	0.0894375	0.6543	0	-?++-+	27126	151	0	591861	3318	3	3475	0.3474809181064319
Susceptibility	ENSG00000101336	HCK	20	32052197	Susceptibility.M4.MAF_0.1.perc	reference	0	0.8105	0.0372245	0.0831287	0.6543	0	-?++--	26646	170	0	590246	3685	1	3857	0.8737417715860548
Susceptibility	ENSG00000213923	CSNK1E	22	38290691	Susceptibility.M4.MAF_0.1.perc	reference	4.6	0.3806	0.0729702	0.1629321	0.6543	0.0164221	+?++--	25739	92	0	585211	1861	1	1955	0.251836614458397
Susceptibility	ENSG00000131080	EDA2R	23	66595637	Susceptibility.M4.MAF_0.1.perc	reference	0	0.7835	-0.0733989	0.1638936	0.6543	0	+?--++	25018	17	6	537437	261	131	552	0.45045854897830284
Severe	ENSG00000169427	KCNK9	8	139600838	Severe.M4.MAF_1.perc	reference	0	0.963	-0.2426195	0.5417818	0.6543	0	+--+?-	4234	6	0	564987	498	0	504	0.8882172805272541
Severe	ENSG00000103429	BFAR	16	14632931	Severe.M4.MAF_1.perc	reference	37.5	0.1559	0.1872317	0.4181683	0.6543	0.3557746	+--+-+	4643	26	0	567346	2898	6	2936	0.9625796683298928
Severe	ENSG00000153815	CMIP	16	81444808	Severe.M4.MAF_1.perc	reference	0	0.9834	-0.0780082	0.1741787	0.6543	0	--+-++	4782	44	0	570112	4851	2	4899	0.7055379250556534
Severe	ENSG00000125735	TNFSF14	19	6661253	Severe.M4.MAF_1.perc	reference	23.3	0.2661	-0.1879473	0.419734	0.6543	0.2195185	?-+---	4233	12	0	568720	2243	0	2255	0.7485014637733596
Hospitalized	ENSG00000177879	AP3S1	5	115841592	Hospitalized.M4.MAF_1.perc	reference	0	0.8662	0.0844792	0.1886549	0.6543	0	-+----	10003	47	0	583555	2465	1	2514	0.5929428393983045
Hospitalized	ENSG00000138109	CYP2C9	10	94938658	Hospitalized.M4.MAF_1.perc	reference	45.9	0.1167	-0.1218869	0.2721761	0.6543	0.1520753	?+++--	12124	162	0	583310	8533	5	8705	0.7605004058910394
Susceptibility	ENSG00000091409	ITGA6	2	172427354	Susceptibility.M4.MAF_1.perc	reference	3.2	0.396	-0.0234207	0.052308	0.6543	0.0011972	++--+-	27323	584	5	594546	13411	19	14043	0.6106016444207365
Hospitalized	ENSG00000205659	LIN52	14	74084796	Hospitalized.M1.MAF_0.1.perc	reference	0	1	-0.4454999	0.9950646	0.6544	0	?-????	5718	1	0	530342	52	0	53	0.8100785343468682
Susceptibility	ENSG00000137251	TINAG	6	54307859	Susceptibility.M1.MAF_0.1.perc	reference	37.8	0.1691	0.1788563	0.3994878	0.6544	0.2642186	+?----	26526	34	0	589486	826	1	862	0.7354291671503064
Susceptibility	ENSG00000133983	COX16	14	70325081	Susceptibility.M1.MAF_0.1.perc	reference	19.9	0.2904	0.402606	0.8994305	0.6544	0.9685167	+?+--?	22742	9	0	563150	202	0	211	0.8856138625845087
Severe	ENSG00000167380	ZNF226	19	44165073	Severe.M1.MAF_1.perc	reference	14.4	0.3227	-0.1697386	0.3791677	0.6544	0.13088640000000001	?-+--+	4749	20	0	570281	1534	4	1562	0.7826473897468547
Hospitalized	ENSG00000049249	TNFRSF9	1	7915871	Hospitalized.M1.MAF_1.perc	reference	0	0.8709	0.2784257	0.6219754	0.6544	0	?+-??-	9607	7	0	572172	128	0	135	0.3726610532179187
Hospitalized	ENSG00000205659	LIN52	14	74084796	Hospitalized.M1.MAF_1.perc	reference	0	1	-0.4454999	0.9950646	0.6544	0	?-????	5718	1	0	530342	52	0	53	0.8100785343468682
Susceptibility	ENSG00000186160	CYP4Z1	1	47067231	Susceptibility.M1.MAF_1.perc	reference	0	0.9526	-0.0939372	0.2098225	0.6544	0	-?----	25080	24	0	588596	603	0	627	0.765727982586715
Susceptibility	ENSG00000065534	MYLK	3	123610049	Susceptibility.M1.MAF_1.perc	reference	0	0.5587	0.0958088	0.2139921	0.6544	0	-?+---	26697	25	0	590238	494	0	519	0.6543893689443829
Severe	ENSG00000164761	TNFRSF11B	8	118923557	Severe.M3.MAF_0.1.perc	reference	21.3	0.2824	0.5456295	1.2187518	0.6544	1.8324417	?--?+-	3732	6	0	561139	888	0	894	0.5914050260605801
Hospitalized	ENSG00000160094	ZNF362	1	33256492	Hospitalized.M3.MAF_0.1.perc	reference	0	0.958	0.4818144	1.0761852	0.6544	0	?+-?+?	6184	2	0	543907	37	0	39	0.5712969245279933
Hospitalized	ENSG00000135387	CAPRIN1	11	34051731	Hospitalized.M3.MAF_0.1.perc	reference	0	0.9126	0.1512339	0.3378291	0.6544	0	?+----	8950	11	0	568175	770	0	781	0.8700697824731698
Hospitalized	ENSG00000184992	BRI3BP	12	124993645	Hospitalized.M3.MAF_0.1.perc	reference	0	0.9758	0.1184165	0.2645354	0.6544	0	?++---	9840	18	0	567300	1288	0	1306	0.5112872200859879
Susceptibility	ENSG00000198841	KTI12	1	52032103	Susceptibility.M3.MAF_0.1.perc	reference	0	0.8006	0.0802846	0.179319	0.6544	0	+?++--	24554	38	0	574059	825	0	863	0.9119625869491141
Susceptibility	ENSG00000283703	VSIG10L2	11	125946056	Susceptibility.M3.MAF_0.1.perc	reference	0	0.7253	0.2287468	0.5110507	0.6544	0	??-+-?	3408	10	0	61001	145	0	155	0.2973739673653415
Severe	ENSG00000139318	DUSP6	12	89347235	Severe.M3.MAF_1.perc	reference	0	0.9046	-0.1603152	0.3580702	0.6544	0	?--??-	2374	8	0	519652	1677	1	1687	0.8882316822889125
Susceptibility	ENSG00000198841	KTI12	1	52032103	Susceptibility.M3.MAF_1.perc	reference	0	0.8006	0.0802846	0.179319	0.6544	0	+?++--	24554	38	0	574059	825	0	863	0.9119625869491141
Susceptibility	ENSG00000111801	BTN3A3	6	26440472	Susceptibility.M3.MAF_1.perc	reference	43.1	0.1179	0.144589	0.3229615	0.6544	0.2427985	+++-+-	27538	47	0	595207	703	1	752	0.77239777000031
Susceptibility	ENSG00000197217	ENTPD4	8	23385783	Susceptibility.M3.MAF_1.perc	reference	0	0.943	-0.0303403	0.0677695	0.6544	0	-+-+--	27874	241	0	595607	5524	4	5773	0.24270373407295873
Susceptibility	ENSG00000068308	OTUD5	23	48922024	Susceptibility.M3.MAF_1.perc	reference	0	0.8591	-0.1974256	0.4410081	0.6544	0	-?--?-	22213	3	1	521169	62	29	125	0.9372484371289873
Susceptibility	ENSG00000133138	TBC1D8B	23	106802673	Susceptibility.M3.MAF_1.perc	reference	0	0.6154	0.0414877	0.0926672	0.6544	0	-?++-+	25234	76	35	538214	1664	755	3320	0.6249881030164423
Severe	ENSG00000181378	CFAP65	2	219002846	Severe.M4.MAF_0.1.perc	reference	0	0.867	-0.06178	0.138028	0.6544	0	+-+-++	4906	80	0	570620	12152	4	12240	0.993518721073809
Severe	ENSG00000164330	EBF1	5	158695916	Severe.M4.MAF_0.1.perc	reference	0	0.9683	-0.1253257	0.2799971	0.6544	0	+--+--	4851	23	0	568154	1687	0	1710	0.2192761192826188
Severe	ENSG00000122026	RPL21	13	27251309	Severe.M4.MAF_0.1.perc	reference	0	0.9739	-0.2656788	0.593529	0.6544	0	?--??-	3436	3	0	560381	506	0	509	0.5932641020037742
Severe	ENSG00000128274	A4GALT	22	42692121	Severe.M4.MAF_0.1.perc	reference	0	0.765	-0.1293565	0.2889457	0.6544	0	---+?-	4237	13	0	566024	1800	0	1813	0.7762282315766472
Hospitalized	ENSG00000146223	RPL7L1	6	42879616	Hospitalized.M4.MAF_0.1.perc	reference	6.3	0.371	-0.1217907	0.2720418	0.6544	0.043766	?+----	10266	39	0	579302	1805	0	1844	0.5599483228124608
Hospitalized	ENSG00000102981	PARD6A	16	67660946	Hospitalized.M4.MAF_0.1.perc	reference	0	0.8833	-0.0856818	0.1913818	0.6544	0	?--+++	11293	36	0	578569	2522	0	2558	0.7191687557178457
Susceptibility	ENSG00000146350	TBC1D32	6	121079494	Susceptibility.M4.MAF_0.1.perc	reference	0	0.6304	-0.0250574	0.0559688	0.6544	0	++--++	27803	363	0	596158	8556	4	8927	0.10782853761627267
Severe	ENSG00000185761	ADAMTSL5	19	1505022	Severe.M4.MAF_1.perc	reference	50.3	0.07366	-0.1020406	0.2279636	0.6544	0.13824	-+++--	3679	81	1	178235	6057	17	6174	0.6945027099313593
Severe	ENSG00000121297	TSHZ3	19	31149979	Severe.M4.MAF_1.perc	reference	14.2	0.3231	-0.0920551	0.2056212	0.6544	0.0479625	--+-+-	4662	109	0	568600	10946	5	11065	0.5144553737268529
Severe	ENSG00000184005	ST6GALNAC3	1	76074746	Severe.M1.MAF_0.1.perc	reference	0	1	-1.0019901	2.2389945	0.6545	0	?--???	1621	0	0	538268	75	0	75	0.48222588315156545
Severe	ENSG00000138039	LHCGR	2	48686774	Severe.M1.MAF_0.1.perc	reference	0	0.9929	0.3014732	0.6736535	0.6545	0	?+-??-	3201	4	0	560571	491	0	495	0.7471924519871036
Severe	ENSG00000198142	SOWAHC	2	109614364	Severe.M1.MAF_0.1.perc	reference	0	0.9847	0.4384222	0.9796596	0.6545	0	?++?--	2264	2	0	557691	207	0	209	0.19336505262095385
Hospitalized	ENSG00000205809	KLRC2	12	10426854	Hospitalized.M1.MAF_0.1.perc	reference	0	0.7238	0.2635794	0.5889547	0.6545	0	?+--?-	6280	2	0	553210	158	5	170	0.5340321620522882
Hospitalized	ENSG00000108591	DRG2	17	18087892	Hospitalized.M1.MAF_0.1.perc	reference	0	0.9887	-0.2740256	0.6123653	0.6545	0	?---?-	6237	2	0	563658	284	0	286	0.8194191899105107
Hospitalized	ENSG00000167601	AXL	19	41219223	Hospitalized.M1.MAF_0.1.perc	reference	0	0.8569	-0.1638997	0.3662179	0.6545	0	?--+--	7388	7	0	577354	647	0	654	0.07122991400924711
Susceptibility	ENSG00000172428	COPS9	2	240126563	Susceptibility.M1.MAF_0.1.perc	reference	0	0.8397	-0.1245307	0.2782582	0.6545	0	-?----	25653	15	0	575585	302	0	317	0.6799197467232116
Severe	ENSG00000162687	KCNT2	1	196225779	Severe.M1.MAF_1.perc	reference	0	0.5806	0.3296007	0.7364365	0.6545	0	?++??-	3354	3	0	563355	297	0	300	0.6721809037620161
Severe	ENSG00000138039	LHCGR	2	48686774	Severe.M1.MAF_1.perc	reference	0	0.9929	0.3014732	0.6736535	0.6545	0	?+-??-	3201	4	0	560571	491	0	495	0.7471924519871036
Severe	ENSG00000198142	SOWAHC	2	109614364	Severe.M1.MAF_1.perc	reference	0	0.9847	0.4384222	0.9796596	0.6545	0	?++?--	2264	2	0	557691	207	0	209	0.19336505262095385
Hospitalized	ENSG00000108591	DRG2	17	18087892	Hospitalized.M1.MAF_1.perc	reference	0	0.9887	-0.2740256	0.6123653	0.6545	0	?---?-	6237	2	0	563658	284	0	286	0.8194191899105107
Hospitalized	ENSG00000167601	AXL	19	41219223	Hospitalized.M1.MAF_1.perc	reference	0	0.8569	-0.1638997	0.3662179	0.6545	0	?--+--	7388	7	0	577354	647	0	654	0.07122991400924711
Susceptibility	ENSG00000172428	COPS9	2	240126563	Susceptibility.M1.MAF_1.perc	reference	0	0.8397	-0.1245307	0.2782582	0.6545	0	-?----	25653	15	0	575585	302	0	317	0.6799197467232116
Susceptibility	ENSG00000008196	TFAP2B	6	50818723	Susceptibility.M1.MAF_1.perc	reference	19.8	0.2875	0.6097139	1.362475	0.6545	1.3630095	??+-+?	20260	4	0	501939	15	0	19	0.7697918006828539
Severe	ENSG00000112818	MEP1A	6	46793389	Severe.M3.MAF_0.1.perc	reference	0	0.9835	-0.1315096	0.2938764	0.6545	0	?---+-	4504	17	0	568757	2074	1	2093	0.709548193814833
Severe	ENSG00000168496	FEN1	11	61792911	Severe.M3.MAF_0.1.perc	reference	0	0.7315	-0.1604368	0.3584917	0.6545	0	--++--	4037	9	0	563261	1637	0	1646	0.4196360216033323
Severe	ENSG00000072310	SREBF1	17	17810399	Severe.M3.MAF_0.1.perc	reference	1.8	0.4051	-0.1208322	0.2700003	0.6545	0.0255358	+-+--+	4822	27	0	570320	3118	0	3145	0.8815225335200443
Severe	ENSG00000213892	CEACAM16	19	44699151	Severe.M3.MAF_0.1.perc	reference	0	0.8435	0.3318879	0.7416268	0.6545	0	?+++--	2520	3	0	564775	290	0	293	0.9154646325283502
Susceptibility	ENSG00000164331	ANKRA2	5	73552190	Susceptibility.M3.MAF_0.1.perc	reference	0	0.4812	-0.0796391	0.1779341	0.6545	0	-?--+-	26500	36	0	586649	814	0	850	0.8343227768156298
Susceptibility	ENSG00000013573	DDX11	12	31073860	Susceptibility.M3.MAF_0.1.perc	reference	41.8	0.1427	0.0897862	0.2006169	0.6545	0.0774206	+?-+-+	25940	160	0	591631	4030	1	4192	0.9584458531374402
Severe	ENSG00000099821	POLRMT	19	617221	Severe.M3.MAF_1.perc	reference	0	0.5633	0.1298939	0.2902516	0.6545	0	-++-++	4894	36	0	569939	918	1	956	0.4904641154040992
Severe	ENSG00000125652	ALKBH7	19	6372794	Severe.M3.MAF_1.perc	reference	0	0.9996	-0.1698654	0.37960700000000003	0.6545	0	?-----	4632	9	0	567218	1226	0	1235	0.5082671481086415
Severe	ENSG00000213892	CEACAM16	19	44699151	Severe.M3.MAF_1.perc	reference	0	0.8435	0.3318879	0.7416268	0.6545	0	?+++--	2520	3	0	564775	290	0	293	0.9154646325283502
Hospitalized	ENSG00000134748	PRPF38A	1	52404602	Hospitalized.M3.MAF_1.perc	reference	0	0.9087	0.1358705	0.3036506	0.6545	0	?+-+-+	10528	17	0	555894	902	0	919	0.6824406737400937
Hospitalized	ENSG00000111696	NT5DC3	12	103770453	Hospitalized.M3.MAF_1.perc	reference	0	0.7189	0.0952426	0.2128393	0.6545	0	?+----	11862	35	0	570742	1994	1	2031	0.9824999790820264
Hospitalized	ENSG00000099308	MAST3	19	18097793	Hospitalized.M3.MAF_1.perc	reference	47.3	0.1081	-0.2089537	0.4669509	0.6545	0.4725402	?---+-	11811	39	0	570830	2034	1	2075	0.7340304991411291
Hospitalized	ENSG00000120500	ARR3	23	70268305	Hospitalized.M3.MAF_1.perc	reference	53.7	0.07095	0.2464557	0.5506467	0.6545	0.6476435	?---++	10448	5	6	525361	92	43	195	0.5841489213249398
Susceptibility	ENSG00000133665	DYDC2	10	80344745	Susceptibility.M3.MAF_1.perc	reference	44.8	0.1236	-0.3502642	0.7827975	0.6545	1.2941226	-?---+	22939	4	0	573781	196	0	200	0.8427255988503659
Susceptibility	ENSG00000130540	SULT4A1	22	43824509	Susceptibility.M3.MAF_1.perc	reference	0	0.9584	0.0763941	0.1707081	0.6545	0	-?++++	23151	43	0	546381	812	0	855	0.05392939121794167
Hospitalized	ENSG00000138039	LHCGR	2	48686774	Hospitalized.M4.MAF_0.1.perc	reference	19.6	0.2897	0.0992194	0.2216833	0.6545	0.0596641	?-+++-	11358	98	0	578674	5744	4	5850	0.26947593063963793
Hospitalized	ENSG00000119326	CTNNAL1	9	108942569	Hospitalized.M4.MAF_0.1.perc	reference	0	0.7127	-0.0677179	0.1513207	0.6545	0	?-+---	11543	69	0	581327	3377	1	3448	0.7231432128824477
Susceptibility	ENSG00000122873	CISD1	10	58269162	Susceptibility.M4.MAF_0.1.perc	reference	22.8	0.269	0.2231139	0.4985933	0.6545	0.3231016	+?+---	22916	17	0	582831	309	0	326	0.09212284549326798
Severe	ENSG00000172379	ARNT2	15	80404350	Severe.M4.MAF_1.perc	reference	0	0.9075	0.07419	0.1658033	0.6545	0	-++-+-	4685	55	0	568730	6409	5	6474	0.8636514211244024
Hospitalized	ENSG00000107404	DVL1	1	1335276	Hospitalized.M4.MAF_1.perc	reference	0	0.8046	0.0308387	0.0689131	0.6545	0	++----	12184	309	0	588227	17447	29	17814	0.957916585812059
Hospitalized	ENSG00000152894	PTPRK	6	127968785	Hospitalized.M4.MAF_1.perc	reference	0	0.5835	-0.0383542	0.0857139	0.6545	0	?--+--	11927	187	1	583124	11095	2	11288	0.6454144169506517
Susceptibility	ENSG00000122873	CISD1	10	58269162	Susceptibility.M4.MAF_1.perc	reference	22.8	0.269	0.2231139	0.4985933	0.6545	0.3231016	+?+---	22916	17	0	582831	309	0	326	0.09212284549326798
Susceptibility	ENSG00000205358	MT1H	16	56669814	Susceptibility.M4.MAF_1.perc	reference	0	0.9753	-0.0888387	0.1985031	0.6545	0	-?-+--	23750	32	0	574776	675	0	707	0.9501170453867546
Susceptibility	ENSG00000159761	C16orf86	16	67666814	Susceptibility.M4.MAF_1.perc	reference	0	0.5283	0.0470755	0.1051799	0.6545	0	-?+++-	27139	112	1	589224	2138	2	2256	0.9404734823175604
Severe	ENSG00000081800	SLC13A1	7	123113531	Severe.M1.MAF_0.1.perc	reference	0	0.4843	-0.2314703	0.5173156	0.6546	0	?-+?--	3646	4	0	564353	577	0	581	0.13156209700983623
Severe	ENSG00000007171	NOS2	17	27756766	Severe.M1.MAF_0.1.perc	reference	0	0.9991	-0.2670162	0.5968713	0.6546	0	---?--	4161	4	0	563282	510	0	514	0.047041231661885924
Severe	ENSG00000197928	ZNF677	19	53235381	Severe.M1.MAF_0.1.perc	reference	55.2	0.082	0.4308772	0.9632323	0.6546	1.9234232	?-+?-+	4002	3	0	564166	510	0	513	0.6341996671018031
Hospitalized	ENSG00000185863	TMEM210	9	137170858	Hospitalized.M1.MAF_0.1.perc	reference	0	0.9921	-0.3786256	0.8462284	0.6546	0	?--+?-	5807	2	0	451601	80	0	82	0.604353125363967
Hospitalized	ENSG00000105696	TMEM59L	19	18607430	Hospitalized.M1.MAF_0.1.perc	reference	0	0.9227	-0.2765396	0.6180372	0.6546	0	?-+-?-	9875	4	0	555920	145	0	149	0.44236554216539825
Susceptibility	ENSG00000044524	EPHA3	3	89107621	Susceptibility.M1.MAF_0.1.perc	reference	0	0.6047	0.2157818	0.482271	0.6546	0	-?++--	22645	7	0	552015	101	0	108	0.7075371922964077
Severe	ENSG00000136114	THSD1	13	52377167	Severe.M1.MAF_1.perc	reference	64.1	0.03933	0.7112649	1.5896948	0.6546	4.3897358	?-+-?-	3707	5	0	561234	317	0	322	0.41749879606207707
Severe	ENSG00000101160	CTSZ	20	58985686	Severe.M1.MAF_1.perc	reference	0	0.8619	-0.163958	0.3664458	0.6546	0	?-++--	4109	4	0	565096	757	1	763	0.3836267548422906
Hospitalized	ENSG00000185863	TMEM210	9	137170858	Hospitalized.M1.MAF_1.perc	reference	0	0.9921	-0.3786256	0.8462284	0.6546	0	?--+?-	5807	2	0	451601	80	0	82	0.604353125363967
Hospitalized	ENSG00000105696	TMEM59L	19	18607430	Hospitalized.M1.MAF_1.perc	reference	0	0.9227	-0.2765396	0.6180372	0.6546	0	?-+-?-	9875	4	0	555920	145	0	149	0.44236554216539825
Susceptibility	ENSG00000143776	CDC42BPA	1	226989865	Susceptibility.M1.MAF_1.perc	reference	0	0.4449	-0.0561684	0.1255688	0.6546	0	-?--++	24313	65	0	583816	1762	0	1827	0.8366897617475608
Susceptibility	ENSG00000044524	EPHA3	3	89107621	Susceptibility.M1.MAF_1.perc	reference	0	0.6047	0.2157818	0.482271	0.6546	0	-?++--	22645	7	0	552015	101	0	108	0.7075371922964077
Susceptibility	ENSG00000101400	SNTA1	20	33407957	Susceptibility.M1.MAF_1.perc	reference	0	0.3544	0.1590054	0.3554663	0.6546	0	??+-??	23055	10	0	568478	188	0	198	0.6670395591444236
Severe	ENSG00000117362	APH1A	1	150265399	Severe.M3.MAF_0.1.perc	reference	0	0.4667	-0.3268479	0.7305574	0.6546	0	?-+?--	3508	1	0	561955	278	0	279	0.6303222613801621
Severe	ENSG00000188739	RBM34	1	235131183	Severe.M3.MAF_0.1.perc	reference	0	0.6764	-0.1235002	0.2760387	0.6546	0	?-++--	4551	7	0	569729	1166	0	1173	0.72804205268528
Severe	ENSG00000203778	FAM229B	6	112087591	Severe.M3.MAF_0.1.perc	reference	0	1	-1.0230885	2.2865709	0.6546	0	?--??-	1638	0	0	517166	31	0	31	0.7491176784720435
Severe	ENSG00000164929	BAALC	8	103140713	Severe.M3.MAF_0.1.perc	reference	0	0.5414	-0.3242818	0.7249102	0.6546	0	?--++-	2505	1	0	565833	256	1	259	0.9534821514854303
Severe	ENSG00000174970	OR10AG1	11	55965755	Severe.M3.MAF_0.1.perc	reference	0	0.6211	0.2656728	0.5937721	0.6546	0	?-+?--	3704	5	0	564142	419	0	424	0.4123443315878818
Severe	ENSG00000131051	RBM39	20	35701347	Severe.M3.MAF_0.1.perc	reference	0	0.8929	0.4131258	0.9233135	0.6546	0	?+++?-	2092	3	0	550870	193	0	196	0.44029675751102915
Susceptibility	ENSG00000160688	FLAD1	1	154983338	Susceptibility.M3.MAF_0.1.perc	reference	45.9	0.1167	0.1383261	0.3091788	0.6546	0.1947675	-?-+++	26492	91	0	587780	2203	1	2296	0.5703996507863056
Susceptibility	ENSG00000133065	SLC41A1	1	205789094	Susceptibility.M3.MAF_0.1.perc	reference	0	0.888	-0.0852586	0.1905995	0.6546	0	+?----	23041	28	0	546111	696	0	724	0.7677716676089907
Severe	ENSG00000203778	FAM229B	6	112087591	Severe.M3.MAF_1.perc	reference	0	1	-1.0230885	2.2865709	0.6546	0	?--??-	1638	0	0	517166	31	0	31	0.7491176784720435
Severe	ENSG00000170421	KRT8	12	52897187	Severe.M3.MAF_1.perc	reference	0	0.9659	0.1048415	0.2343226	0.6546	0	?+++--	4603	22	0	569693	3647	0	3669	0.5714262906841543
Severe	ENSG00000137824	RMDN3	15	40735884	Severe.M3.MAF_1.perc	reference	0	0.9427	0.1471965	0.329032	0.6546	0	?++---	4750	16	0	570295	1344	0	1360	0.5426904182434056
Severe	ENSG00000198908	BHLHB9	23	102720688	Severe.M3.MAF_1.perc	reference	0	0.992	-0.7139308	1.5955833	0.6546	0	?--?-?	2330	0	0	514779	16	6	28	0.7940751443095152
Susceptibility	ENSG00000197540	GZMM	19	544034	Susceptibility.M3.MAF_1.perc	reference	0	0.5295	-0.1176907	0.2630778	0.6546	0	-?-+?-	25826	19	0	584332	407	1	428	0.12758940905144686
Hospitalized	ENSG00000141200	KIF2B	17	53822927	Hospitalized.M4.MAF_0.1.perc	reference	0	0.4512	0.0754567	0.168662	0.6546	0	?+---+	12034	59	0	571425	2730	3	2795	0.5860054898826492
Hospitalized	ENSG00000171587	DSCAM	21	40010999	Hospitalized.M4.MAF_0.1.perc	reference	0	0.4909	-0.0413806	0.0924964	0.6546	0	?--+-+	12124	194	0	583311	9818	4	10020	0.9305650144007831
Susceptibility	ENSG00000205629	LCMT1	16	25111731	Susceptibility.M4.MAF_0.1.perc	reference	0	0.6874	-0.0550883	0.1231459	0.6546	0	+?---+	26375	78	0	578170	1746	0	1824	0.6666659457977694
Susceptibility	ENSG00000140950	MEAK7	16	84476355	Susceptibility.M4.MAF_0.1.perc	reference	0	0.5568	-0.031541	0.0704943	0.6546	0	-?-++-	27126	226	0	591861	5391	2	5621	0.24609208624756188
Severe	ENSG00000138823	MTTP	4	99564081	Severe.M4.MAF_1.perc	reference	0	0.6503	-0.078697	0.1758942	0.6546	0	--++--	4752	42	0	568812	5616	7	5672	0.7062380594520616
Susceptibility	ENSG00000149187	CELF1	11	47465933	Susceptibility.M4.MAF_1.perc	reference	0	0.9468	-0.0658713	0.1472587	0.6546	0	+?---+	25934	55	0	578557	1196	0	1251	0.9037180245029008
Severe	ENSG00000137364	TPMT	6	18128311	Severe.M1.MAF_0.1.perc	reference	0	0.9861	-0.2070909	0.4630794	0.6547	0	?-----	4181	6	0	568402	942	3	954	0.5060937950964935
Severe	ENSG00000104231	ZFAND1	8	81701334	Severe.M1.MAF_0.1.perc	reference	0	0.8957	-0.2281281	0.5100353	0.6547	0	?--?--	4167	3	0	566019	594	0	597	0.45525772331209857
Severe	ENSG00000197653	DNAH10	12	123762188	Severe.M1.MAF_0.1.perc	reference	35.2	0.1729	-0.2419689	0.5410969	0.6547	0.5603331	--++--	4773	23	0	569871	3147	0	3170	0.8123522461027837
Severe	ENSG00000132382	MYBBP1A	17	4538897	Severe.M1.MAF_0.1.perc	reference	0	0.9486	-0.1650967	0.3690944	0.6547	0	+-----	4575	12	0	569228	1169	0	1181	0.9771843211215204
Hospitalized	ENSG00000112182	BACH2	6	89926528	Hospitalized.M1.MAF_0.1.perc	reference	0	0.9998	-0.9290745	2.0770541	0.6547	0	?---+-	6018	2	0	551116	24	0	26	0.18103390082500886
Hospitalized	ENSG00000136783	NIPSNAP3A	9	104747683	Hospitalized.M1.MAF_0.1.perc	reference	0	0.9152	-0.1615592	0.3612608	0.6547	0	?--+--	7962	8	0	563890	675	0	683	0.6088216382262314
Hospitalized	ENSG00000185821	OR6C76	12	55426254	Hospitalized.M1.MAF_0.1.perc	reference	0	0.8938	-0.3030812	0.6775973	0.6547	0	?---+-	9393	2	0	568503	97	0	99	0.9360376929586123
Hospitalized	ENSG00000089060	SLC8B1	12	113298759	Hospitalized.M1.MAF_0.1.perc	reference	0	0.7776	0.173989	0.3890629	0.6547	0	?+----	9593	8	0	580458	470	0	478	0.6020027496891855
Susceptibility	ENSG00000155561	NUP205	7	135557917	Susceptibility.M1.MAF_0.1.perc	reference	13.2	0.3297	-0.2235483	0.4998785	0.6547	0.2341132	+?---+	26547	10	0	584360	278	0	288	0.6984762392943235
Severe	ENSG00000116151	MORN1	1	2321253	Severe.M1.MAF_1.perc	reference	0	0.5166	-0.2288144	0.5116563	0.6547	0	?-++-+	4158	14	0	567378	495	0	509	0.9671854460329301
Severe	ENSG00000137364	TPMT	6	18128311	Severe.M1.MAF_1.perc	reference	0	0.9861	-0.2070909	0.4630794	0.6547	0	?-----	4181	6	0	568402	942	3	954	0.5060937950964935
Hospitalized	ENSG00000183960	KCNH8	3	19148510	Hospitalized.M1.MAF_1.perc	reference	2.1	0.3943	-0.1845965	0.4126901	0.6547	0.0329238	?--++-	9603	11	0	580464	504	0	515	0.4629192889910434
Hospitalized	ENSG00000164253	WDR41	5	77425970	Hospitalized.M1.MAF_1.perc	reference	0	0.989	-0.1240055	0.2772891	0.6547	0	?-++--	10356	18	0	581841	1011	0	1029	0.9993949412973058
Hospitalized	ENSG00000112182	BACH2	6	89926528	Hospitalized.M1.MAF_1.perc	reference	0	0.9998	-0.9290745	2.0770541	0.6547	0	?---+-	6018	2	0	551116	24	0	26	0.18103390082500886
Hospitalized	ENSG00000059145	UNKL	16	1363205	Hospitalized.M1.MAF_1.perc	reference	5.6	0.3746	0.1611144	0.3602157	0.6547	0.0511992	?+-+++	7731	12	1	575091	631	2	649	0.7294605399670808
Hospitalized	ENSG00000037757	MRI1	19	13764522	Hospitalized.M1.MAF_1.perc	reference	0	0.9025	-0.1103385	0.2467227	0.6547	0	?-+--+	9586	22	0	580132	1480	2	1506	0.8731815849643763
Susceptibility	ENSG00000155561	NUP205	7	135557917	Susceptibility.M1.MAF_1.perc	reference	13.2	0.3297	-0.2235483	0.4998785	0.6547	0.2341132	+?---+	26547	10	0	584360	278	0	288	0.6984762392943235
Susceptibility	ENSG00000181523	SGSH	17	80206716	Susceptibility.M1.MAF_1.perc	reference	0	0.8577	0.0615981	0.1377348	0.6547	0	-?+-++	25146	62	0	584907	1462	0	1524	0.6602143666983906
Susceptibility	ENSG00000160207	HSF2BP	21	43529186	Susceptibility.M1.MAF_1.perc	reference	24.2	0.2602	-0.1882431	0.4209424	0.6547	0.209044	+?----	24558	11	0	575441	237	0	248	0.6192491237315758
Severe	ENSG00000198246	SLC29A3	10	71319259	Severe.M3.MAF_0.1.perc	reference	58.8	0.03283	0.4094477	0.9153836	0.6547	2.5594823	--+-+-	4356	4	0	565247	1605	0	1609	0.3269386690046566
Severe	ENSG00000132383	RPA1	17	1829702	Severe.M3.MAF_0.1.perc	reference	0	0.56	-0.1481922	0.3313064	0.6547	0	+--?--	4210	12	0	564418	1889	0	1901	0.5282073951813209
Hospitalized	ENSG00000088205	DDX18	2	117814691	Hospitalized.M3.MAF_0.1.perc	reference	23.2	0.2664	0.2110144	0.4718807	0.6547	0.2699333	?-++--	9459	12	0	566925	519	0	531	0.5011013868962598
Hospitalized	ENSG00000139910	NOVA1	14	26443090	Hospitalized.M3.MAF_0.1.perc	reference	0	0.5987	0.2167437	0.4845939	0.6547	0	?+-??-	8602	7	0	551747	326	0	333	0.476660773244938
Susceptibility	ENSG00000064692	SNCAIP	5	122311354	Susceptibility.M3.MAF_0.1.perc	reference	0	0.5224	-0.0423785	0.0947633	0.6547	0	-?-+--	27002	119	0	591365	2884	2	3007	0.4555611722363058
Susceptibility	ENSG00000160593	JAML	11	118193725	Susceptibility.M3.MAF_0.1.perc	reference	0	0.4539	0.1125571	0.2516921	0.6547	0	+?+---	24878	18	0	588204	390	0	408	0.014807306775581933
Susceptibility	ENSG00000198934	MAGEE1	23	76427710	Susceptibility.M3.MAF_0.1.perc	reference	0	0.9241	0.4520381	1.0106067	0.6547	0	??+??-	21510	2	0	509374	7	5	19	0.7487280645353404
Severe	ENSG00000185069	KRT76	12	52768155	Severe.M3.MAF_1.perc	reference	0	0.9572	-0.074249	0.1660358	0.6547	0	----++	4955	40	0	570549	7571	11	7633	0.9028440714032944
Hospitalized	ENSG00000014824	SLC30A9	4	41990502	Hospitalized.M3.MAF_1.perc	reference	17.7	0.2988	-0.156311	0.3494494	0.6547	0.1469701	---+--	11191	23	0	586013	1450	1	1475	0.46684585426597597
Susceptibility	ENSG00000040199	PHLPP2	16	71637835	Susceptibility.M3.MAF_1.perc	reference	7.5	0.3637	0.0413926	0.0925621	0.6547	0.0059253	-?+--+	26529	258	2	580636	5611	3	5879	0.11650704006034662
Susceptibility	ENSG00000167363	FN3K	17	82735615	Susceptibility.M3.MAF_1.perc	reference	19.5	0.2903	-0.0770416	0.1722604	0.6547	0.0357864	+?+---	27126	125	0	591860	2584	5	2719	0.591925499373837
Susceptibility	ENSG00000198934	MAGEE1	23	76427710	Susceptibility.M3.MAF_1.perc	reference	0	0.9241	0.4520381	1.0106067	0.6547	0	??+??-	21510	2	0	509374	7	5	19	0.7487280645353404
Severe	ENSG00000276119	OR13C2	9	104604671	Severe.M4.MAF_0.1.perc	reference	0	0.9383	-0.1396538	0.3122579	0.6547	0	?--+--	4014	11	0	564616	2087	4	2106	0.17131106389735704
Severe	ENSG00000138162	TACC2	10	121989163	Severe.M4.MAF_0.1.perc	reference	0	0.5273	-0.0510783	0.114192	0.6547	0	---+++	4883	135	0	570490	16009	13	16170	0.8147425152229371
Severe	ENSG00000230797	YY2	23	21855987	Severe.M4.MAF_0.1.perc	reference	0	0.971	0.2264526	0.5063066	0.6547	0	?+-??-	3526	1	2	522786	126	74	279	0.7428105338102123
Hospitalized	ENSG00000111667	USP5	12	6852148	Hospitalized.M4.MAF_0.1.perc	reference	0	0.7775	0.0651617	0.1457179	0.6547	0	?+-+++	12124	73	0	583311	3920	2	3997	0.5402543178330078
Hospitalized	ENSG00000103148	NPRL3	16	84271	Hospitalized.M4.MAF_0.1.perc	reference	39.5	0.1581	0.1466468	0.3278708	0.6547	0.2030146	?-++--	12124	81	0	583311	5134	2	5219	0.6295173910765424
Hospitalized	ENSG00000162076	FLYWCH2	16	2883213	Hospitalized.M4.MAF_0.1.perc	reference	38.7	0.163	-0.2829316	0.6326364	0.6547	0.761382	?--+--	9017	11	0	563605	882	1	895	0.7022268926187737
Susceptibility	ENSG00000122557	HERPUD2	7	35632659	Susceptibility.M4.MAF_0.1.perc	reference	0	0.7024	-0.0569351	0.127305	0.6547	0	+?----	23560	64	0	574954	1672	0	1736	0.7393723894352243
Susceptibility	ENSG00000196684	HSH2D	19	16134028	Susceptibility.M4.MAF_0.1.perc	reference	40.3	0.1523	-0.1418266	0.3170818	0.6547	0.1829044	+?+---	25146	120	0	585955	2551	2	2675	0.21819190279647488
Severe	ENSG00000123454	DBH	9	133636363	Severe.M4.MAF_1.perc	reference	3.8	0.392	0.0539859	0.1207266	0.6547	0.0053194	-++--+	4906	125	3	570620	16605	16	16768	0.46459566363957555
Severe	ENSG00000205923	CEMP1	16	2530035	Severe.M4.MAF_1.perc	reference	35.4	0.1712	0.1535758	0.343407	0.6547	0.2093283	--+++-	4692	39	0	566399	4710	14	4777	0.488082940535546
Hospitalized	ENSG00000213859	KCTD11	17	7351889	Hospitalized.M4.MAF_1.perc	reference	0	0.5957	-0.1129355	0.2525211	0.6547	0	?-+++-	9522	19	0	566249	1105	3	1130	0.584341983627158
Hospitalized	ENSG00000160208	RRP1B	21	43659560	Hospitalized.M4.MAF_1.perc	reference	0	0.8393	0.0720212	0.1610217	0.6547	0	?++++-	12064	65	1	583218	2855	2	2926	0.6573811961744664
Susceptibility	ENSG00000214642	DEFB113	6	49968677	Susceptibility.M4.MAF_1.perc	reference	0	0.66	0.0941447	0.2104931	0.6547	0	+?-+-+	24865	26	0	586703	517	0	543	0.25899709302901686
Susceptibility	ENSG00000175485	OR52W1	11	6199146	Susceptibility.M4.MAF_1.perc	reference	0	0.9137	-0.0389851	0.08718	0.6547	0	+?----	25501	147	1	577131	3344	2	3497	0.7377033452836487
Susceptibility	ENSG00000120685	PROSER1	13	39009865	Susceptibility.M4.MAF_1.perc	reference	0	0.776	-0.0234647	0.0524606	0.6547	0	+?----	26646	412	0	590246	9744	14	10184	0.9630794726800626
Susceptibility	ENSG00000051128	HOMER3	19	18929201	Susceptibility.M4.MAF_1.perc	reference	0	0.9314	-0.0246884	0.0551943	0.6547	0	-?----	26377	363	1	587317	8775	8	9156	0.47790354641237176
Severe	ENSG00000116874	WARS2	1	119031216	Severe.M1.MAF_0.1.perc	reference	0	0.9872	0.4339195	0.9705759	0.6548	0	?+-??-	3336	3	0	551072	188	0	191	0.1721252336252438
Severe	ENSG00000198553	KCNRG	13	50015254	Severe.M1.MAF_0.1.perc	reference	0	0.478	0.278065	0.6219361	0.6548	0	?+---+	3843	4	0	563837	339	1	345	0.44733477903008306
Hospitalized	ENSG00000056972	TRAF3IP2	6	111555381	Hospitalized.M1.MAF_0.1.perc	reference	0	0.9683	0.3706202	0.8290462	0.6548	0	?+--?-	6129	3	0	560984	132	0	135	0.6834194167283455
Severe	ENSG00000116874	WARS2	1	119031216	Severe.M1.MAF_1.perc	reference	0	0.9872	0.4339195	0.9705759	0.6548	0	?+-??-	3336	3	0	551072	188	0	191	0.1721252336252438
Severe	ENSG00000013725	CD6	11	60971680	Severe.M1.MAF_1.perc	reference	56.5	0.1293	0.7440924	1.6643509	0.6548	3.4727546	?-+???	3472	1	0	553705	196	0	197	0.9091958874809866
Severe	ENSG00000125861	GFRA4	20	3659248	Severe.M1.MAF_1.perc	reference	0	0.7002	0.1897259	0.4244035	0.6548	0	?++-?-	2742	6	0	563193	921	0	927	0.34981820305987565
Hospitalized	ENSG00000134153	EMC7	15	34084017	Hospitalized.M3.MAF_0.1.perc	reference	0	0.9569	-0.3787397	0.8471586	0.6548	0	?-?-?-	5944	0	0	541597	119	0	119	0.6148764782208039
Susceptibility	ENSG00000116117	PARD3B	2	204545475	Susceptibility.M3.MAF_0.1.perc	reference	0	0.4207	-0.0334914	0.0748985	0.6548	0	+?---+	27126	201	1	591861	4646	1	4851	0.7463453688635184
Susceptibility	ENSG00000168314	MOBP	3	39467198	Susceptibility.M3.MAF_0.1.perc	reference	0	0.8242	-0.1041034	0.232875	0.6548	0	+?----	25311	21	0	584428	472	0	493	0.10727577334522106
Susceptibility	ENSG00000213988	ZNF90	19	20077994	Susceptibility.M3.MAF_0.1.perc	reference	11.6	0.3394	0.1133411	0.2534929	0.6548	0.0625506	+?+-+-	26053	56	0	577873	1062	0	1118	0.23883162102973823
Hospitalized	ENSG00000119778	ATAD2B	2	23748664	Hospitalized.M3.MAF_1.perc	reference	0	0.9967	-0.2474056	0.5532963	0.6548	0	------	11572	10	0	574840	132	0	142	0.8122384127463942
Hospitalized	ENSG00000144036	EXOC6B	2	72175984	Hospitalized.M3.MAF_1.perc	reference	5.4	0.3761	0.1385431	0.309824	0.6548	0.0870455	?+-+++	8259	56	0	566866	4377	4	4441	0.5972283309632042
Hospitalized	ENSG00000130711	PRDM12	9	130664594	Hospitalized.M3.MAF_1.perc	reference	42.7	0.1371	0.1687154	0.3774036	0.6548	0.2643555	?+-+++	10021	138	40	570282	1951	83	2335	0.20574794629610293
Hospitalized	ENSG00000261594	TPBGL	11	75240774	Hospitalized.M3.MAF_1.perc	reference	0	0.9555	-0.2055084	0.4596667	0.6548	0	?---+-	6617	10	0	453534	236	0	246	0.8615531919836407
Susceptibility	ENSG00000165202	OR1Q1	9	122614738	Susceptibility.M3.MAF_1.perc	reference	0	0.9361	0.0585685	0.1310105	0.6548	0	+?++++	23978	76	0	576555	1309	2	1389	0.981760647039519
Susceptibility	ENSG00000070748	CHAT	10	49609095	Susceptibility.M3.MAF_1.perc	reference	18.1	0.2995	0.0534751	0.1196109	0.6548	0.0165239	+?-+++	26851	250	0	590805	5809	0	6059	0.6470598700697293
Severe	ENSG00000133398	MED10	5	6371874	Severe.M4.MAF_0.1.perc	reference	0	0.9608	-0.2155477	0.4821545	0.6548	0	?---?-	3983	4	0	565572	794	0	798	0.606713182978624
Hospitalized	ENSG00000085832	EPS15	1	51354263	Hospitalized.M4.MAF_0.1.perc	reference	0	0.535	0.0576689	0.1289793	0.6548	0	?++-+-	12124	90	0	583311	5166	0	5256	0.8632979232322244
Hospitalized	ENSG00000269343	ZNF587B	19	57819721	Hospitalized.M4.MAF_0.1.perc	reference	22.5	0.271	-0.130636	0.2921964	0.6548	0.1097198	?--+--	9234	45	0	459985	2716	1	2763	0.6811647498878819
Susceptibility	ENSG00000120709	FAM53C	5	138331935	Susceptibility.M4.MAF_0.1.perc	reference	15.3	0.317	0.0725682	0.1622891	0.6548	0.0278204	-?+++-	25944	131	0	585890	2558	2	2693	0.5151567867747908
Susceptibility	ENSG00000139874	SSTR1	14	38207904	Susceptibility.M4.MAF_0.1.perc	reference	0	0.7001	-0.0475245	0.1062816	0.6548	0	+?-+++	25476	104	0	575859	2346	1	2452	0.684524396934008
Susceptibility	ENSG00000156709	AIFM1	23	130124666	Susceptibility.M4.MAF_0.1.perc	reference	0	0.4461	0.0716154	0.1601774	0.6548	0	-?+---	24320	17	9	533106	300	159	653	0.7328530782117412
Severe	ENSG00000183354	KIAA2026	9	5881596	Severe.M4.MAF_1.perc	reference	0	0.6696	0.0423637	0.0947399	0.6548	0	-+----	4973	209	0	570702	21843	18	22088	0.7899987960117036
Severe	ENSG00000120659	TNFSF11	13	42562736	Severe.M4.MAF_1.perc	reference	21.6	0.2713	-0.1280444	0.2863927	0.6548	0.1151347	----++	4782	35	0	570112	5587	8	5638	0.8224383030360933
Hospitalized	ENSG00000261594	TPBGL	11	75240774	Hospitalized.M4.MAF_1.perc	reference	0	0.9555	-0.2055084	0.4596667	0.6548	0	?---+-	6617	10	0	453534	236	0	246	0.8615531919836407
Susceptibility	ENSG00000106591	MRPL32	7	42932376	Susceptibility.M4.MAF_1.perc	reference	0	0.708	-0.0304734	0.0681591	0.6548	0	---+--	27431	235	0	595653	5668	10	5923	0.9595392203734535
Hospitalized	ENSG00000114388	NPRL2	3	50347330	Hospitalized.M1.MAF_0.1.perc	reference	0	0.9413	-0.6183712	1.3836617	0.6549	0	?--?+-	5773	1	0	550338	36	0	37	0.5721260015322335
Hospitalized	ENSG00000146540	C7orf50	7	996986	Hospitalized.M1.MAF_0.1.perc	reference	37.2	0.1729	0.3132524	0.7007857	0.6549	0.8483706	?+---+	8210	9	0	577873	479	0	488	0.622576967957859
Hospitalized	ENSG00000204007	GLT6D1	9	135623648	Hospitalized.M1.MAF_0.1.perc	reference	0	0.998	0.3133829	0.701044	0.6549	0	?+--+-	9017	5	0	564309	151	0	156	0.5667016638612692
Susceptibility	ENSG00000115392	FANCL	2	58159243	Susceptibility.M1.MAF_0.1.perc	reference	6.7	0.36870000000000003	0.1428724	0.3196882	0.6549	0.0657031	-?+--+	26635	21	0	590047	408	0	429	0.5222400990233688
Susceptibility	ENSG00000145949	MYLK4	6	2663629	Susceptibility.M1.MAF_0.1.perc	reference	0	0.6279	0.0852871	0.19079	0.6549	0	-?++--	24437	31	0	585144	711	1	744	0.8215076544219467
Susceptibility	ENSG00000181481	RNF135	17	30970984	Susceptibility.M1.MAF_0.1.perc	reference	0	0.9563	0.085146	0.1904946	0.6549	0	+?+--?	23906	31	0	575078	737	0	768	0.7888063108104396
Severe	ENSG00000184005	ST6GALNAC3	1	76074746	Severe.M1.MAF_1.perc	reference	0	0.9992	-0.9823802	2.1979579	0.6549	0	?--???	1621	0	0	538268	78	0	78	0.48222588315156545
Severe	ENSG00000115020	PIKFYVE	2	208266255	Severe.M1.MAF_1.perc	reference	0	0.9734	0.246093	0.5505463	0.6549	0	?+----	4345	6	0	568993	423	0	429	0.2807161850880503
Severe	ENSG00000177879	AP3S1	5	115841592	Severe.M1.MAF_1.perc	reference	0	0.9665	-0.1710128	0.382653	0.6549	0	?--?--	3847	13	0	563855	1514	0	1527	0.8083212635072703
Hospitalized	ENSG00000114388	NPRL2	3	50347330	Hospitalized.M1.MAF_1.perc	reference	0	0.9413	-0.6183712	1.3836617	0.6549	0	?--?+-	5773	1	0	550338	36	0	37	0.5721260015322335
Severe	ENSG00000128016	ZFP36	19	39406847	Severe.M3.MAF_0.1.perc	reference	0	0.5046	-0.3982595	0.890914	0.6549	0	?-+???	3232	1	0	550887	83	0	84	0.3306088772461522
Hospitalized	ENSG00000116701	NCF2	1	183555562	Hospitalized.M3.MAF_0.1.perc	reference	0	0.4847	0.127082	0.2843554	0.6549	0	?+++--	11504	17	0	581724	914	0	931	0.46111199689990123
Hospitalized	ENSG00000141337	ARSG	17	68259182	Hospitalized.M3.MAF_0.1.perc	reference	0	0.9103	-0.1445429	0.3233975	0.6549	0	?-+---	10963	13	0	581467	815	1	830	0.6178593560774936
Susceptibility	ENSG00000160679	CHTOP	1	153633982	Susceptibility.M3.MAF_0.1.perc	reference	0	0.8418	-0.1253936	0.2805232	0.6549	0	-?-+--	24079	13	0	578834	337	0	350	0.4209363839136162
Susceptibility	ENSG00000133983	COX16	14	70325081	Susceptibility.M3.MAF_0.1.perc	reference	19.9	0.2903	0.4021848	0.8997892	0.6549	0.9697771	+?+--?	22896	9	0	565616	203	0	212	0.8856138625845087
Severe	ENSG00000115966	ATF2	2	175072250	Severe.M3.MAF_1.perc	reference	0	0.9796	-0.2715456	0.6075696	0.6549	0	?--?--	2574	2	0	565682	619	0	621	0.5774824231146528
Severe	ENSG00000172689	MS4A10	11	60785333	Severe.M3.MAF_1.perc	reference	0	0.873	-0.3489195	0.7806262	0.6549	0	?-+---	3539	1	0	562887	248	1	251	0.8046433622676535
Severe	ENSG00000128016	ZFP36	19	39406847	Severe.M3.MAF_1.perc	reference	0	0.5046	-0.3982595	0.890914	0.6549	0	?-+???	3232	1	0	550887	83	0	84	0.3306088772461522
Hospitalized	ENSG00000107338	SHB	9	37915898	Hospitalized.M3.MAF_1.perc	reference	0	0.7446	-0.1376133	0.3079241	0.6549	0	?--+?-	10782	17	0	567256	684	0	701	0.8463144250074887
Hospitalized	ENSG00000166143	PPP1R14D	15	40815451	Hospitalized.M3.MAF_1.perc	reference	0	0.56	-0.1788184	0.4001225	0.6549	0	?+-+--	9167	9	0	565278	441	2	454	0.8638940310076967
Hospitalized	ENSG00000182149	IST1	16	71845996	Hospitalized.M3.MAF_1.perc	reference	0	0.4474	-0.0877103	0.1962103	0.6549	0	?--++-	10374	35	0	567575	2198	1	2235	0.48556423520430553
Hospitalized	ENSG00000170191	NANP	20	25612935	Hospitalized.M3.MAF_1.perc	reference	0	0.8588	-0.1314099	0.2940445	0.6549	0	?--+--	11520	15	0	568202	716	1	733	0.6834472460654156
Severe	ENSG00000164172	MOCS2	5	53095679	Severe.M4.MAF_0.1.perc	reference	24	0.2611	-0.1591277	0.3559767	0.6549	0.1590764	?-+-+-	4513	9	0	569690	2213	1	2224	0.3079192479646888
Hospitalized	ENSG00000092203	TOX4	14	21476597	Hospitalized.M4.MAF_0.1.perc	reference	50.2	0.09063	0.2401284	0.537281	0.6549	0.5869568	?----+	10729	33	0	576958	1999	1	2034	0.9018541504827001
Susceptibility	ENSG00000158816	VWA5B1	1	20290919	Susceptibility.M4.MAF_0.1.perc	reference	30.3	0.2195	-0.0489422	0.1094821	0.6549	0.0187014	+?+---	27482	494	0	591889	11079	4	11581	0.9219430380557045
Hospitalized	ENSG00000134574	DDB2	11	47214465	Hospitalized.M4.MAF_1.perc	reference	45.3	0.1205	0.1190377	0.2663492	0.6549	0.142127	?--+-+	11066	96	0	582952	7046	22	7186	0.4995858607018134
Hospitalized	ENSG00000024422	EHD2	19	47713422	Hospitalized.M4.MAF_1.perc	reference	0	0.9776	-0.0508772	0.1138321	0.6549	0	?---+-	11623	116	0	568438	6273	5	6399	0.28139308340286995
Susceptibility	ENSG00000118263	KLF7	2	207074137	Susceptibility.M4.MAF_1.perc	reference	27.5	0.2385	-0.094668	0.2117812	0.6549	0.0625845	-?--++	25246	61	0	574276	1573	0	1634	0.3874153308692425
Severe	ENSG00000168389	MFSD2A	1	39955112	Severe.M1.MAF_0.1.perc	reference	0	0.6855	0.5677043	1.2703505	0.655	0	?+-??-	1919	1	0	551527	82	0	83	0.5732271848396003
Severe	ENSG00000116574	RHOU	1	228735479	Severe.M1.MAF_0.1.perc	reference	0	0.9993	-0.9586354	2.1457273	0.655	0	?--???	1676	0	0	540734	43	0	43	0.6600702660379084
Hospitalized	ENSG00000162374	ELAVL4	1	50024029	Hospitalized.M1.MAF_0.1.perc	reference	0	0.998	-1.0180865	2.2786989	0.655	0	?---?-	5823	1	0	517669	24	0	25	0.5098451217421421
Hospitalized	ENSG00000213585	VDAC1	5	133971871	Hospitalized.M1.MAF_0.1.perc	reference	0	0.9559	-0.8254641	1.847475	0.655	0	?--?+?	5575	1	0	541160	31	0	32	0.015821982535840162
Hospitalized	ENSG00000167346	MMP26	11	4704927	Hospitalized.M1.MAF_0.1.perc	reference	0	0.9797	-0.3212101	0.7188392	0.655	0	?--?+-	9077	4	0	560920	112	0	116	0.3305070512963799
Hospitalized	ENSG00000215021	PHB2	12	6965327	Hospitalized.M1.MAF_0.1.perc	reference	0	0.9568	0.3679423	0.8233777	0.655	0	?+-+??	6087	3	0	544265	127	0	130	0.7089676040239621
Susceptibility	ENSG00000284862	CCDC39	3	180602858	Susceptibility.M1.MAF_0.1.perc	reference	12.5	0.3301	-0.2986741	0.6685164	0.655	0.2640085	??--++	5190	4	0	60052	91	0	95	0.7862532095152805
Susceptibility	ENSG00000203499	IQANK1	8	143734139	Susceptibility.M1.MAF_0.1.perc	reference	0	0.651	0.1494816	0.3345625	0.655	0	-?++-?	20129	14	0	470819	229	0	243	0.8151650697638964
Severe	ENSG00000115274	INO80B	2	74455087	Severe.M1.MAF_1.perc	reference	21.5	0.2815	0.4383631	0.9810141	0.655	0.8796568	?--?-+	3387	2	0	563630	244	0	246	0.6814123245804622
Severe	ENSG00000197653	DNAH10	12	123762188	Severe.M1.MAF_1.perc	reference	34.2	0.18	-0.2376774	0.5318439	0.655	0.5312675	--++--	4896	25	0	570366	3181	0	3206	0.8123522461027837
Severe	ENSG00000128849	CGNL1	15	57375967	Severe.M1.MAF_1.perc	reference	0	0.876	-0.0954703	0.2136709	0.655	0	?-++--	4238	16	0	568710	2837	0	2853	0.8371699925970943
Hospitalized	ENSG00000213585	VDAC1	5	133971871	Hospitalized.M1.MAF_1.perc	reference	0	0.9559	-0.8254641	1.847475	0.655	0	?--?+?	5575	1	0	541160	31	0	32	0.015821982535840162
Hospitalized	ENSG00000154710	RABGEF1	7	66682164	Hospitalized.M1.MAF_1.perc	reference	0	0.8971	-0.2128181	0.4762187	0.655	0	?---?-	8372	5	0	574130	368	0	373	0.44579112995466746
Hospitalized	ENSG00000142197	DOP1B	21	36156782	Hospitalized.M1.MAF_1.perc	reference	25.3	0.2528	-0.2533563	0.5669522	0.655	0.4683281	?----+	10978	25	1	581066	1349	2	1380	0.5737749680519094
Susceptibility	ENSG00000103599	IQCH	15	67254786	Susceptibility.M1.MAF_1.perc	reference	0	0.7708	-0.0495445	0.1108683	0.655	0	-?----	27126	63	0	591861	1312	2	1379	0.937161059612722
Severe	ENSG00000170873	MTSS1	8	124550784	Severe.M3.MAF_0.1.perc	reference	0	0.8887	0.1784414	0.3994119	0.655	0	?+-?--	2407	6	0	566146	1885	1	1893	0.880168499084531
Hospitalized	ENSG00000135324	MRAP2	6	84033772	Hospitalized.M3.MAF_0.1.perc	reference	1.9	0.3956	0.172652	0.3863611	0.655	0.0248421	?++---	10274	11	0	567716	484	0	495	0.2542458115052437
Hospitalized	ENSG00000133985	TTC9	14	70641916	Hospitalized.M3.MAF_0.1.perc	reference	0	0.8251	-0.2398543	0.5368186	0.655	0	?--?+-	10289	4	0	563959	242	0	246	0.6481528751036818
Hospitalized	ENSG00000235711	ANKRD34C	15	79293285	Hospitalized.M3.MAF_0.1.perc	reference	0	0.9899	0.4180976	0.9356531	0.655	0	?+-+-?	8093	4	0	543473	47	0	51	0.6161273659497455
Hospitalized	ENSG00000108468	CBX1	17	48070052	Hospitalized.M3.MAF_0.1.perc	reference	0	0.8265	-0.6789724	1.5196131	0.655	0	?--+??	5730	2	0	541574	32	0	34	0.682657782880562
Susceptibility	ENSG00000110328	GALNT18	11	11270877	Susceptibility.M3.MAF_0.1.perc	reference	0	0.4701	0.0610519	0.1366397	0.655	0	+?+--+	26358	68	0	579950	1278	1	1348	0.3433328630505501
Hospitalized	ENSG00000124614	RPS10	6	34417454	Hospitalized.M3.MAF_1.perc	reference	0	0.9414	-0.3635176	0.8136194	0.655	0	?--?--	6305	2	0	541950	130	0	132	0.7710821303778014
Hospitalized	ENSG00000135324	MRAP2	6	84033772	Hospitalized.M3.MAF_1.perc	reference	1.9	0.3956	0.172652	0.3863611	0.655	0.0248421	?++---	10274	11	0	567716	484	0	495	0.2542458115052437
Hospitalized	ENSG00000108468	CBX1	17	48070052	Hospitalized.M3.MAF_1.perc	reference	0	0.8265	-0.6789724	1.5196131	0.655	0	?--+??	5730	2	0	541574	32	0	34	0.682657782880562
Severe	ENSG00000172410	INSL5	1	66797741	Severe.M4.MAF_0.1.perc	reference	0	0.9094	-0.2001588	0.4479754	0.655	0	?-+?--	4366	7	0	566571	730	0	737	0.9917687351059672
Severe	ENSG00000131652	THOC6	16	3024027	Severe.M4.MAF_0.1.perc	reference	0	0.8154	-0.1053876	0.2358843	0.655	0	?--?-+	4450	22	0	566872	3466	1	3490	0.6912762688935546
Severe	ENSG00000105376	ICAM5	19	10289952	Severe.M4.MAF_0.1.perc	reference	0	0.7127	-0.1119814	0.2506052	0.655	0	+-+-?+	4413	25	0	566815	2751	3	2782	0.5921057924215161
Hospitalized	ENSG00000178789	CD300LB	17	74521174	Hospitalized.M4.MAF_0.1.perc	reference	0	0.4883	-0.1408147	0.3151227	0.655	0	?-++--	9980	13	0	575338	885	0	898	0.34261969481942245
Susceptibility	ENSG00000151718	WWC2	4	183099257	Susceptibility.M4.MAF_0.1.perc	reference	0	0.4239	0.0269494	0.0603125	0.655	0	-++---	27645	323	0	595670	7237	3	7566	0.8604279502296808
Susceptibility	ENSG00000171631	P2RY6	11	73264498	Susceptibility.M4.MAF_0.1.perc	reference	14.3	0.3233	-0.0727002	0.1627125	0.655	0.0288974	-?+--+	25845	146	0	591258	3652	0	3798	0.549619993752953
Susceptibility	ENSG00000141161	UNC45B	17	35147817	Susceptibility.M4.MAF_0.1.perc	reference	0	0.9525	0.0258278	0.0578098	0.655	0	--+++-	27803	365	0	596160	7565	3	7936	0.7746976190094901
Severe	ENSG00000100003	SEC14L2	22	30396941	Severe.M4.MAF_1.perc	reference	0	0.7708	-0.0880375	0.1970213	0.655	0	---++-	4968	32	0	570697	3896	0	3928	0.6505269882699309
Hospitalized	ENSG00000118193	KIF14	1	200551497	Hospitalized.M4.MAF_1.perc	reference	17.1	0.3033	0.059712	0.1336405	0.655	0.0232466	-+++-+	12184	389	2	588228	24691	59	25202	0.6391764889177691
Severe	ENSG00000188739	RBM34	1	235131183	Severe.M1.MAF_0.1.perc	reference	0	0.7791	-0.3033532	0.6790131	0.6551	0	?-+?--	4167	1	0	566018	359	0	360	0.72804205268528
Severe	ENSG00000166965	RCCD1	15	90954870	Severe.M1.MAF_0.1.perc	reference	0	0.9307	-0.2357645	0.5278209	0.6551	0	?--?--	4118	3	0	566802	548	0	551	0.8783647627126435
Hospitalized	ENSG00000058866	DGKG	3	186105668	Hospitalized.M1.MAF_0.1.perc	reference	0	0.9482	-0.1547306	0.3463571	0.6551	0	?+----	10665	9	0	579012	421	0	430	0.475710641084749
Hospitalized	ENSG00000103657	HERC1	15	63608618	Hospitalized.M1.MAF_0.1.perc	reference	0	0.9071	0.2260837	0.5061237	0.6551	0	?+--??	8607	6	0	556519	312	0	318	0.7417078845819823
Hospitalized	ENSG00000068308	OTUD5	23	48922024	Hospitalized.M1.MAF_0.1.perc	reference	0	0.9987	-1.0252209	2.295383	0.6551	0	?-???-	5355	0	0	509011	11	5	21	0.7146063267866009
Susceptibility	ENSG00000059804	SLC2A3	12	7919230	Susceptibility.M1.MAF_0.1.perc	reference	0	0.6305	-0.1571272	0.3518011	0.6551	0	-?---?	24082	9	0	575416	228	0	237	0.7154337615566054
Severe	ENSG00000188739	RBM34	1	235131183	Severe.M1.MAF_1.perc	reference	0	0.7791	-0.3033532	0.6790131	0.6551	0	?-+?--	4167	1	0	566018	359	0	360	0.72804205268528
Severe	ENSG00000103319	EEF2K	16	22206278	Severe.M1.MAF_1.perc	reference	0	0.9804	-0.1446813	0.3239129	0.6551	0	+-----	4765	14	0	569894	1547	1	1563	0.5795057174487869
Hospitalized	ENSG00000058866	DGKG	3	186105668	Hospitalized.M1.MAF_1.perc	reference	0	0.9482	-0.1547306	0.3463571	0.6551	0	?+----	10665	9	0	579012	421	0	430	0.475710641084749
Hospitalized	ENSG00000134470	IL15RA	10	5943639	Hospitalized.M1.MAF_1.perc	reference	0	0.6911	0.1682544	0.3766612	0.6551	0	?++?+-	8936	13	0	575400	465	0	478	0.6555696904827677
Hospitalized	ENSG00000184083	FAM120C	23	54068324	Hospitalized.M1.MAF_1.perc	reference	0	0.7612	0.3386203	0.7579692	0.6551	0	?+???-	6507	2	2	510698	6	7	26	0.7435523440210255
Susceptibility	ENSG00000059804	SLC2A3	12	7919230	Susceptibility.M1.MAF_1.perc	reference	0	0.6305	-0.1571272	0.3518011	0.6551	0	-?---?	24082	9	0	575416	228	0	237	0.7154337615566054
Severe	ENSG00000097021	ACOT7	1	6264269	Severe.M3.MAF_0.1.perc	reference	0	0.83	-0.1873367	0.4193925	0.6551	0	?-++?-	3459	7	0	563033	1203	1	1212	0.4684710710703761
Severe	ENSG00000204161	TMEM273	10	49154725	Severe.M3.MAF_0.1.perc	reference	23.9	0.2619	0.5076254	1.1364581	0.6551	1.5520458	---?+-	4088	3	0	552158	143	0	146	0.7023736731332865
Severe	ENSG00000136367	ZFHX2	14	23520857	Severe.M3.MAF_0.1.perc	reference	0	0.9257	0.0926522	0.2074331	0.6551	0	++++-+	4531	41	0	460576	2825	0	2866	0.7458539972124263
Severe	ENSG00000147082	CCNB3	23	50202713	Severe.M3.MAF_0.1.perc	reference	0	0.9538	-0.3526618	0.7895705	0.6551	0	?--?+-	2112	1	0	520748	43	48	140	0.7585844482319872
Hospitalized	ENSG00000288649	ACTL10	20	33666943	Hospitalized.M3.MAF_0.1.perc	reference	0	0.8794	0.4744824	1.0621431	0.6551	0	?+-+??	2177	4	0	42195	26	0	30	0.5958665413406925
Hospitalized	ENSG00000124201	ZNFX1	20	49237946	Hospitalized.M3.MAF_0.1.perc	reference	37.5	0.1714	0.2002738	0.448319	0.6551	0.3781252	?+-+-+	11513	80	0	569536	3393	2	3477	0.9614185263010874
Severe	ENSG00000105549	THEG	19	361747	Severe.M3.MAF_1.perc	reference	32.4	0.1931	0.2834381	0.6344512	0.6551	0.70248	--+--+	4597	9	0	569080	702	0	711	0.23761718434901458
Severe	ENSG00000147082	CCNB3	23	50202713	Severe.M3.MAF_1.perc	reference	0	0.9538	-0.3526618	0.7895705	0.6551	0	?--?+-	2112	1	0	520748	43	48	140	0.7585844482319872
Hospitalized	ENSG00000114735	HEMK1	3	50569152	Hospitalized.M3.MAF_1.perc	reference	0	0.5538	-0.1149008	0.2572316	0.6551	0	?-+---	10934	24	0	581344	1092	3	1122	0.9060896283993212
Hospitalized	ENSG00000105849	POLR1F	7	19695461	Hospitalized.M3.MAF_1.perc	reference	0	0.5361	0.1016938	0.2276303	0.6551	0	?-+-+-	11791	37	0	571208	1201	0	1238	0.7474862964522933
Susceptibility	ENSG00000106153	CHCHD2	7	56101573	Susceptibility.M3.MAF_1.perc	reference	57.2	0.05289	-0.3403176	0.761961	0.6551	1.3552643	-?-+--	23625	5	0	577319	291	0	296	0.484053452635185
Susceptibility	ENSG00000169122	FAM110B	8	57994509	Susceptibility.M3.MAF_1.perc	reference	55.5	0.0614	0.2842809	0.636474	0.6551	0.9833826	-?-++-	22264	36	0	561345	893	0	929	0.5226306744891844
Susceptibility	ENSG00000105699	LSR	19	35248330	Susceptibility.M3.MAF_1.perc	reference	0	0.9246	-0.0317845	0.0711662	0.6551	0	-?--++	27126	214	0	591861	5136	4	5358	0.6315054478461095
Severe	ENSG00000091536	MYO15A	17	18108706	Severe.M4.MAF_0.1.perc	reference	0	0.5312	0.0398095	0.089109	0.6551	0	+++---	4906	204	1	570620	27939	12	28169	0.158582204851203
Severe	ENSG00000125656	CLPP	19	6361531	Severe.M4.MAF_0.1.perc	reference	0	0.99	-0.146802	0.3286653	0.6551	0	--+---	4478	10	1	565861	1353	0	1365	0.5495390360880785
Hospitalized	ENSG00000147124	ZNF41	23	47445879	Hospitalized.M4.MAF_0.1.perc	reference	0	0.6446	-0.1083115	0.2425035	0.6551	0	?-+-?+	9444	9	8	525025	351	208	792	0.6205057405792853
Susceptibility	ENSG00000213516	RBMXL1	1	88979456	Susceptibility.M4.MAF_0.1.perc	reference	0	0.5815	0.0411992	0.0922218	0.6551	0	+?+---	26743	138	0	580653	3011	1	3151	0.9589529403552833
Susceptibility	ENSG00000155265	GOLGA7B	10	97849843	Susceptibility.M4.MAF_0.1.perc	reference	0	0.8748	-0.0710183	0.1589857	0.6551	0	+?-+--	25020	41	0	589232	1037	1	1080	0.88690640865056
Susceptibility	ENSG00000100483	VCPKMT	14	50108632	Susceptibility.M4.MAF_0.1.perc	reference	50.5	0.08857	0.151474	0.3390701	0.6551	0.2573692	+?-++-	27072	59	0	591657	1474	0	1533	0.6494677788151271
Susceptibility	ENSG00000092470	WDR76	15	43826980	Susceptibility.M4.MAF_0.1.perc	reference	0	0.6498	0.0443473	0.0992707	0.6551	0	+?+-++	27056	119	0	591117	2515	1	2636	0.4386323049702554
Severe	ENSG00000130363	RSPH3	6	158972871	Severe.M4.MAF_1.perc	reference	57.7	0.03713	0.1631115	0.3651649	0.6551	0.3691519	--+-++	4474	65	0	566985	8940	7	9019	0.683723375842151
Severe	ENSG00000136155	SCEL	13	77535674	Severe.M4.MAF_1.perc	reference	0	0.7916	-0.0284297	0.0636511	0.6551	0	+-++--	4906	115	0	570619	15203	32	15382	0.8104119855625684
Severe	ENSG00000161682	FAM171A2	17	44353215	Severe.M4.MAF_1.perc	reference	0	0.4517	-0.0824985	0.1846793	0.6551	0	+-+--+	4617	36	0	568565	6729	9	6783	0.41764418866541353
Hospitalized	ENSG00000163687	DNASE1L3	3	58192257	Hospitalized.M4.MAF_1.perc	reference	4.4	0.3881	0.0804207	0.1800629	0.6551	0.0169287	-+----	12184	83	0	588228	3631	1	3716	0.37518350345715823
Hospitalized	ENSG00000221938	OR2A14	7	144123176	Hospitalized.M4.MAF_1.perc	reference	17.4	0.3037	0.0967173	0.2165346	0.6551	0.0500055	?-++-+	10937	76	0	571060	4107	2	4187	0.9464625201161319
Hospitalized	ENSG00000108960	MMD	17	55392622	Hospitalized.M4.MAF_1.perc	reference	0	0.7031	-0.1547841	0.3465178	0.6551	0	?-+---	10538	14	0	568099	846	0	860	0.8147892797766492
Hospitalized	ENSG00000100030	MAPK1	22	21759657	Hospitalized.M4.MAF_1.perc	reference	0	0.8299	0.118322	0.2648482	0.6551	0	?-+--+	9961	20	0	567822	1134	0	1154	0.49475789587604396
Susceptibility	ENSG00000181817	LSM10	1	36391238	Susceptibility.M4.MAF_1.perc	reference	0	0.5919	-0.0717028	0.1605316	0.6551	0	+?-+--	23902	47	0	573492	1161	0	1208	0.5319844653451149
Susceptibility	ENSG00000135249	RINT1	7	105532169	Susceptibility.M4.MAF_1.perc	reference	0	0.8782	0.0303702	0.0679866	0.6551	0	+-+-++	27803	264	0	596161	5553	1	5819	0.2569614331133039
Susceptibility	ENSG00000118900	UBN1	16	4846665	Susceptibility.M4.MAF_1.perc	reference	57.8	0.0501	-0.0626117	0.1401865	0.6551	0.044108	-?++--	26792	484	0	589988	10639	5	11133	0.6202163309465043
Susceptibility	ENSG00000154727	GABPA	21	25734570	Susceptibility.M4.MAF_1.perc	reference	5.5	0.3757	0.0912034	0.2042029	0.6551	0.0328908	+?-+--	26524	78	0	589776	1868	0	1946	0.6864266517145567
Severe	ENSG00000117411	B4GALT2	1	43978943	Severe.M1.MAF_0.1.perc	reference	0	0.8145	0.50111000000000006	1.1223099	0.6552	0	?-+-?-	3232	2	0	559776	92	0	94	0.7101049001425103
Hospitalized	ENSG00000135596	MICAL1	6	109444062	Hospitalized.M1.MAF_0.1.perc	reference	0	0.5085	0.1198757	0.2684867	0.6552	0	?++---	10411	19	0	579445	1074	0	1093	0.5088974787917225
Susceptibility	ENSG00000164040	PGRMC2	4	128269237	Susceptibility.M1.MAF_0.1.perc	reference	0	0.9612	0.1560853	0.3495021	0.6552	0	+?++--	23404	12	0	572466	190	0	202	0.46029256484373093
Severe	ENSG00000117411	B4GALT2	1	43978943	Severe.M1.MAF_1.perc	reference	0	0.8145	0.50111000000000006	1.1223099	0.6552	0	?-+-?-	3232	2	0	559776	92	0	94	0.7101049001425103
Severe	ENSG00000114638	UPK1B	3	119173517	Severe.M1.MAF_1.perc	reference	0	0.5097	0.3938431	0.8818719	0.6552	0	?-+-?-	1873	0	0	561557	220	0	220	0.5877879735030179
Severe	ENSG00000236125	USP17L4	8	7337115	Severe.M1.MAF_1.perc	reference	0	1	0.3412178	0.7641669	0.6552	0	?+????	1870	7	0	2548	7	0	14	0.20078507658986786
Hospitalized	ENSG00000141642	ELAC1	18	50967991	Hospitalized.M1.MAF_1.perc	reference	0	0.9986	-0.3905982	0.8745884	0.6552	0	?---?-	5908	1	0	550189	91	0	92	0.8328392992711477
Susceptibility	ENSG00000157211	CDCP2	1	54132968	Susceptibility.M1.MAF_1.perc	reference	0	0.9594	-0.0658139	0.1473625	0.6552	0	+?-+--	26650	55	0	590050	1049	3	1110	0.6064712563174268
Susceptibility	ENSG00000164040	PGRMC2	4	128269237	Susceptibility.M1.MAF_1.perc	reference	0	0.9612	0.1560853	0.3495021	0.6552	0	+?++--	23404	12	0	572466	190	0	202	0.46029256484373093
Hospitalized	ENSG00000153132	CLGN	4	140388453	Hospitalized.M3.MAF_0.1.perc	reference	0	0.4375	0.1001259	0.2242312	0.6552	0	?++---	11493	25	0	581502	1632	0	1657	0.7895672140107789
Hospitalized	ENSG00000176014	TUBB6	18	12307669	Hospitalized.M3.MAF_0.1.perc	reference	0	0.8553	-0.1112554	0.2491634	0.6552	0	?--+++	9525	18	0	579477	1424	0	1442	0.6873998077687969
Susceptibility	ENSG00000165805	C12orf50	12	87980035	Susceptibility.M3.MAF_0.1.perc	reference	36.8	0.1762	0.1940946	0.434667	0.6552	0.3189161	+?--+-	25239	30	0	576169	696	0	726	0.5024280938249329
Susceptibility	ENSG00000134030	CTIF	18	48539031	Susceptibility.M3.MAF_0.1.perc	reference	0	0.8487	0.0676717	0.1515357	0.6552	0	-?++--	25506	53	0	577829	1013	0	1066	0.8443739809949993
Severe	ENSG00000236125	USP17L4	8	7337115	Severe.M3.MAF_1.perc	reference	0	1	0.3412178	0.7641669	0.6552	0	?+????	1870	7	0	2548	7	0	14	0.20078507658986786
Severe	ENSG00000198246	SLC29A3	10	71319259	Severe.M3.MAF_1.perc	reference	58.9	0.03262	0.4089255	0.9157448	0.6552	2.5632697	--+-+-	4466	4	0	566553	1606	0	1610	0.3269386690046566
Hospitalized	ENSG00000109180	OCIAD1	4	48805212	Hospitalized.M3.MAF_1.perc	reference	7.7	0.3628	-0.1673068	0.3746643	0.6552	0.0637258	?-++++	10552	13	0	566889	474	0	487	0.7954475644505046
Hospitalized	ENSG00000135387	CAPRIN1	11	34051731	Hospitalized.M3.MAF_1.perc	reference	0	0.9127	0.1508491	0.3377609	0.6552	0	?+----	8950	11	0	568175	771	0	782	0.8700697824731698
Susceptibility	ENSG00000213588	ZBTB9	6	33453970	Susceptibility.M3.MAF_1.perc	reference	23.9	0.262	-0.2570704	0.5756221	0.6552	0.4332271	-?--++	24298	8	0	575673	201	0	209	0.46008413452232577
Severe	ENSG00000068654	POLR1A	2	86020216	Severe.M4.MAF_0.1.perc	reference	35.6	0.17	0.1600778	0.3584913	0.6552	0.25462	+--+-+	4883	73	0	570490	8603	1	8678	0.5484099248618441
Severe	ENSG00000278870	OR51G1	11	4923374	Severe.M4.MAF_0.1.perc	reference	0	0.4922	-0.2053379	0.4597857	0.6552	0	+-+?-?	3075	7	0	52423	193	0	200	0.2929595607815181
Hospitalized	ENSG00000129925	PGAP6	16	370788	Hospitalized.M4.MAF_0.1.perc	reference	0	0.7164	-0.0483162	0.1082143	0.6552	0	--+--+	12085	115	0	588127	7330	3	7451	0.3451482776326977
Susceptibility	ENSG00000136535	TBR1	2	161416297	Susceptibility.M4.MAF_0.1.perc	reference	12.7	0.3327	0.0868633	0.1945382	0.6552	0.0401508	-?++--	26212	126	1	586750	2819	0	2947	0.6115593895755868
Susceptibility	ENSG00000130222	GADD45G	9	89605012	Susceptibility.M4.MAF_0.1.perc	reference	0	0.7396	0.131678	0.2948549	0.6552	0	-?+---	24694	15	0	586083	266	0	281	0.6097350674779644
Susceptibility	ENSG00000175315	CST6	11	66012008	Susceptibility.M4.MAF_0.1.perc	reference	0	0.5049	-0.0611613	0.1369824	0.6552	0	+?---+	25590	57	0	584573	1353	1	1412	0.4406998512629343
Severe	ENSG00000143178	TBX19	1	168280877	Severe.M4.MAF_1.perc	reference	17.5	0.3035	0.123585	0.2767459	0.6552	0.0776415	?-++++	4311	28	0	567830	3903	3	3937	0.028795984729017947
Severe	ENSG00000239474	KLHL41	2	169509702	Severe.M4.MAF_1.perc	reference	0	0.6334	-0.096947	0.2171073	0.6552	0	--++--	4950	37	0	570572	3651	2	3692	0.4015904550679586
Severe	ENSG00000205302	SNX2	5	122775079	Severe.M4.MAF_1.perc	reference	0	0.8672	-0.0849016	0.1901517	0.6552	0	+---++	4828	37	0	568024	4293	1	4332	0.9225946178071323
Severe	ENSG00000236125	USP17L4	8	7337115	Severe.M4.MAF_1.perc	reference	0	1	0.3412178	0.7641669	0.6552	0	?+????	1870	7	0	2548	7	0	14	0.20078507658986786
Severe	ENSG00000120915	EPHX2	8	27490781	Severe.M4.MAF_1.perc	reference	0.8	0.4107	-0.0464616	0.1040436	0.6552	8.012e-4	---++-	4883	82	1	570490	14898	33	15048	0.7452716309167348
Severe	ENSG00000172650	AGAP5	10	73674287	Severe.M4.MAF_1.perc	reference	0	0.9514	0.0588932	0.1318876	0.6552	0	-++-?+	4323	91	0	563102	16082	17	16207	0.09541638544987374
Hospitalized	ENSG00000101888	NXT2	23	109535781	Hospitalized.M4.MAF_1.perc	reference	0	0.432	0.3631261	0.8132762	0.6552	0	?+----	6678	0	1	525215	44	18	82	0.5396021462214953
Susceptibility	ENSG00000171045	TSNARE1	8	142212080	Susceptibility.M4.MAF_1.perc	reference	0	0.645	0.0191169	0.042807	0.6552	0	+-++--	28017	643	3	596178	14506	23	15201	0.9172671913027326
Susceptibility	ENSG00000222036	POTEM	14	18967434	Susceptibility.M4.MAF_1.perc	reference	35.4	0.1852	0.0534331	0.1196583	0.6552	0.0236206	-?+-++	23701	386	2	573670	9066	20	9496	0.4860184407984835
Severe	ENSG00000170144	HNRNPA3	2	177212563	Severe.M1.MAF_0.1.perc	reference	67.9	0.04417	0.838175	1.8773296	0.6553	6.0860277	?--??+	2037	1	0	548588	189	0	190	0.6698235624816221
Severe	ENSG00000197409	H3C4	6	26196784	Severe.M1.MAF_0.1.perc	reference	0	0.9642	-0.4616228	1.0340829	0.6553	0	?--??-	3902	0	0	564225	82	0	82	0.634328852302198
Severe	ENSG00000172216	CEBPB	20	50190830	Severe.M1.MAF_0.1.perc	reference	0	1	-1.0689815	2.3947533	0.6553	0	?-????	1562	0	0	530113	23	0	23	0.8481517997182347
Hospitalized	ENSG00000101574	METTL4	18	2537525	Hospitalized.M1.MAF_0.1.perc	reference	0	0.8029	-0.1564981	0.3505472	0.6553	0	?---?+	9420	10	0	578690	687	0	697	0.7601639014594479
Susceptibility	ENSG00000129353	SLC44A2	19	10602457	Susceptibility.M1.MAF_0.1.perc	reference	0	0.9912	0.1327603	0.2974212	0.6553	0	-?++--	23910	15	0	583341	261	0	276	0.6197826455962191
Severe	ENSG00000187730	GABRD	1	2019329	Severe.M1.MAF_1.perc	reference	50.7	0.1313	0.9785597	2.1917342	0.6553	7.0611667	?-+??-	3107	0	0	553585	114	0	114	0.714282730707022
Severe	ENSG00000162408	NOL9	1	6521347	Severe.M1.MAF_1.perc	reference	0	0.8696	0.290269	0.650257	0.6553	0	?+++?-	3233	4	0	559778	394	0	398	0.9529704367899074
Severe	ENSG00000170144	HNRNPA3	2	177212563	Severe.M1.MAF_1.perc	reference	67.9	0.04417	0.838175	1.8773296	0.6553	6.0860277	?--??+	2037	1	0	548588	189	0	190	0.6698235624816221
Severe	ENSG00000172216	CEBPB	20	50190830	Severe.M1.MAF_1.perc	reference	0	1	-1.0689815	2.3947533	0.6553	0	?-????	1562	0	0	530113	23	0	23	0.8481517997182347
Severe	ENSG00000182902	SLC25A18	22	17563450	Severe.M1.MAF_1.perc	reference	0	0.9873	-0.1833463	0.4106971	0.6553	0	?--??-	1980	4	0	561826	1331	1	1337	0.6850408032098819
Susceptibility	ENSG00000197785	ATAD3A	1	1512162	Susceptibility.M1.MAF_1.perc	reference	0	0.6106	0.0756148	0.1693949	0.6553	0	-?+++-	25139	39	0	589500	870	0	909	0.29046958651428567
Susceptibility	ENSG00000140450	ARRDC4	15	97960703	Susceptibility.M1.MAF_1.perc	reference	0	0.571	0.1172542	0.2626313	0.6553	0	+?++--	24492	20	0	586588	308	0	328	0.9579447112084669
Susceptibility	ENSG00000129353	SLC44A2	19	10602457	Susceptibility.M1.MAF_1.perc	reference	0	0.9912	0.1327603	0.2974212	0.6553	0	-?++--	23910	15	0	583341	261	0	276	0.6197826455962191
Severe	ENSG00000067167	TRAM1	8	70573218	Severe.M3.MAF_0.1.perc	reference	0	0.7053	0.3832025	0.85830360000000006	0.6553	0	?+-?--	1859	2	0	519056	274	0	276	0.8148044587345364
Severe	ENSG00000100302	RASD2	22	35540831	Severe.M3.MAF_0.1.perc	reference	0	0.8805	-0.2123213	0.4756736	0.6553	0	?--+?-	3124	2	0	520859	411	0	413	0.5789468875310919
Severe	ENSG00000182798	MAGEB17	23	16167481	Severe.M3.MAF_0.1.perc	reference	0	0.978	0.3452694	0.7733332	0.6553	0	?+-?+-	3637	0	2	523080	38	8	58	0.9438007364925722
Susceptibility	ENSG00000120699	EXOSC8	13	36998816	Susceptibility.M3.MAF_0.1.perc	reference	0	0.858	0.0693618	0.1553798	0.6553	0	-?++--	25496	48	0	589787	1049	0	1097	0.7978889533368979
Severe	ENSG00000167258	CDK12	17	39461486	Severe.M3.MAF_1.perc	reference	0	0.7922	0.0881054	0.1973372	0.6553	0	?+-+++	4614	38	0	570068	6487	3	6531	0.7616149621104041
Hospitalized	ENSG00000112146	FBXO9	6	53051991	Hospitalized.M3.MAF_1.perc	reference	32.7	0.2159	0.2863167	0.6413672	0.6553	0.5826421	?--+?+	9798	11	0	567296	525	0	536	0.069872890037904
Severe	ENSG00000163354	DCST2	1	155018520	Severe.M4.MAF_0.1.perc	reference	1.8	0.3963	-0.0831039	0.1861649	0.6553	0.0099863	?-+++-	4671	47	0	570231	6908	2	6959	0.746860383410096
Severe	ENSG00000120337	TNFSF18	1	173039960	Severe.M4.MAF_0.1.perc	reference	0	0.8097	-0.1752446	0.3925132	0.6553	0	?-++--	3966	6	0	565692	981	0	987	0.4466408179606238
Severe	ENSG00000156873	PHKG2	16	30748293	Severe.M4.MAF_0.1.perc	reference	0	0.726	-0.1063142	0.2381574	0.6553	0	-----+	4643	24	0	567346	3249	2	3277	0.9853519969020272
Severe	ENSG00000260325	HSPB9	17	42122804	Severe.M4.MAF_0.1.perc	reference	0	0.9828	-0.2270163	0.5084706	0.6553	0	?--?--	3878	5	0	563984	674	1	681	0.9923342760949243
Hospitalized	ENSG00000148229	POLE3	9	113407235	Hospitalized.M4.MAF_0.1.perc	reference	0	0.8019	-0.1012236	0.2267681	0.6553	0	?-+---	9625	26	1	579059	1674	1	1704	0.6162756147653614
Hospitalized	ENSG00000101470	TNNC2	20	45823214	Hospitalized.M4.MAF_0.1.perc	reference	0	0.9358	-0.1681017	0.3765764	0.6553	0	?---+-	11016	12	0	578635	657	0	669	0.5004364207347666
Severe	ENSG00000143179	UCK2	1	165827614	Severe.M4.MAF_1.perc	reference	0	0.9897	0.1847089	0.4138201	0.6553	0	?+++--	4298	8	0	565463	680	0	688	0.6284938317910568
Severe	ENSG00000143507	DUSP10	1	221701424	Severe.M4.MAF_1.perc	reference	0	0.5352	0.0759051	0.1700104	0.6553	0	?++--+	4432	40	0	566157	6805	7	6859	0.8430810070032934
Severe	ENSG00000169855	ROBO1	3	78597239	Severe.M4.MAF_1.perc	reference	0	0.9118	0.0464275	0.1039931	0.6553	0	++--+-	4906	145	0	570620	16420	13	16591	0.6730594210385927
Severe	ENSG00000160993	ALKBH4	7	102456238	Severe.M4.MAF_1.perc	reference	42	0.1252	0.1820027	0.4076503	0.6553	0.3253205	-++-+-	4240	53	0	565171	5131	0	5184	0.14852763897508803
Severe	ENSG00000120094	HOXB1	17	48528526	Severe.M4.MAF_1.perc	reference	0	0.7764	-0.073213	0.1639857	0.6553	0	?---?-	4204	24	0	566563	3557	0	3581	0.8939862826947377
Hospitalized	ENSG00000180316	PNPLA1	6	36243203	Hospitalized.M4.MAF_1.perc	reference	0	0.4782	-0.056424	0.1264071	0.6553	0	-+----	11449	81	0	586891	5419	3	5506	0.8127773975767275
Hospitalized	ENSG00000189431	RASSF10	11	13009316	Hospitalized.M4.MAF_1.perc	reference	17.7	0.3018	0.0739329	0.1656359	0.6553	0.031311	?-+--+	10982	160	0	565548	9473	5	9643	0.536004361738397
Hospitalized	ENSG00000101574	METTL4	18	2537525	Hospitalized.M4.MAF_1.perc	reference	0	0.5706	0.0685707	0.1535872	0.6553	0	?+---+	11872	67	0	582746	3390	0	3457	0.7601639014594479
Hospitalized	ENSG00000101470	TNNC2	20	45823214	Hospitalized.M4.MAF_1.perc	reference	0	0.9358	-0.1681017	0.3765764	0.6553	0	?---+-	11016	12	0	578635	657	0	669	0.5004364207347666
Susceptibility	ENSG00000166004	CEP295	11	93661682	Susceptibility.M4.MAF_1.perc	reference	24.4	0.2588	0.0285617	0.0639734	0.6553	0.0054574	+?-+-+	27268	913	1	591872	20193	12	21132	0.8006435118976973
Severe	ENSG00000115282	TTC31	2	74483073	Severe.M1.MAF_0.1.perc	reference	0	0.8495	-0.2459868	0.5512162	0.6554	0	?---+-	4490	3	0	569559	529	1	534	0.5431153438867142
Hospitalized	ENSG00000178913	TAF7	5	141260225	Hospitalized.M1.MAF_0.1.perc	reference	0	0.9811	-0.9835185	2.2038174	0.6554	0	?--???	5576	0	0	543532	23	0	23	0.2664050246284625
Hospitalized	ENSG00000244025	KRTAP19-3	21	30491462	Hospitalized.M1.MAF_0.1.perc	reference	0	0.6803	-0.4008489	0.8981977	0.6554	0	?+?---	6610	2	0	544097	17	0	19	0.8253288562606942
Susceptibility	ENSG00000162645	GBP2	1	89106132	Susceptibility.M1.MAF_0.1.perc	reference	0	0.67490000000000006	-0.1261134	0.2826056	0.6554	0	+?--?-	24744	13	0	585434	349	1	364	0.44381284252504954
Susceptibility	ENSG00000184220	CMSS1	3	99817837	Susceptibility.M1.MAF_0.1.perc	reference	26.9	0.2546	0.3631861	0.8139203	0.6554	0.6712045	??+-?-	23476	7	0	562660	98	0	105	0.4572357781983877
Susceptibility	ENSG00000141013	GAS8	16	90019629	Susceptibility.M1.MAF_0.1.perc	reference	0	0.8165	-0.0981969	0.2200499	0.6554	0	+?-+-+	26475	24	0	589559	533	0	557	0.879937250636991
Severe	ENSG00000196659	TTC30B	2	177548998	Severe.M1.MAF_1.perc	reference	0	0.6622	-0.2626862	0.5886416	0.6554	0	--++?-	3752	3	0	562454	351	0	354	0.49924186877292387
Severe	ENSG00000173610	UGT2A1	4	69588417	Severe.M1.MAF_1.perc	reference	0	0.6667	-0.1196783	0.2681646	0.6554	0	-+-?--	4629	17	0	569289	1637	1	1656	0.91093151646757
Hospitalized	ENSG00000178913	TAF7	5	141260225	Hospitalized.M1.MAF_1.perc	reference	0	0.9811	-0.9835185	2.2038174	0.6554	0	?--???	5576	0	0	543532	23	0	23	0.2664050246284625
Hospitalized	ENSG00000082516	GEMIN5	5	154887411	Hospitalized.M1.MAF_1.perc	reference	0	0.5501	0.1511657	0.338718	0.6554	0	?+-++-	10297	19	0	580649	680	0	699	0.5440513267364944
Hospitalized	ENSG00000140279	DUOX2	15	45092650	Hospitalized.M1.MAF_1.perc	reference	53.1	0.07404	0.1394134	0.3124143	0.6554	0.2354686	?--+-+	12031	109	1	582939	6919	5	7040	0.23147881383596872
Hospitalized	ENSG00000115677	HDLBP	2	241227264	Hospitalized.M3.MAF_0.1.perc	reference	0	0.6816	-0.1201874	0.2692876	0.6554	0	?---?-	7794	14	0	562247	1317	0	1331	0.982508434363831
Hospitalized	ENSG00000244025	KRTAP19-3	21	30491462	Hospitalized.M3.MAF_0.1.perc	reference	0	0.6803	-0.4008489	0.8981977	0.6554	0	?+?---	6610	2	0	544097	17	0	19	0.8253288562606942
Susceptibility	ENSG00000116721	PRAMEF1	1	12791397	Susceptibility.M3.MAF_0.1.perc	reference	0	0.9431	-0.0873041	0.1956578	0.6554	0	+?---+	24362	28	0	589832	643	12	695	0.7034417909621895
Susceptibility	ENSG00000143756	FBXO28	1	224114111	Susceptibility.M3.MAF_0.1.perc	reference	0	0.9803	-0.1522927	0.3412451	0.6554	0	-?----	22763	8	0	557362	183	1	193	0.8415458812853398
Severe	ENSG00000134516	DOCK2	5	169637268	Severe.M3.MAF_1.perc	reference	1	0.4097	0.1015185	0.2274652	0.6554	0.0095002	++--++	4883	40	0	570490	3209	4	3257	0.5687695492809091
Severe	ENSG00000179826	MRGPRX3	11	18120955	Severe.M3.MAF_1.perc	reference	0	0.9887	-0.3012964	0.675116	0.6554	0	?--?--	2756	1	0	564178	341	0	342	0.8732681084041283
Hospitalized	ENSG00000175564	UCP3	11	74000277	Hospitalized.M3.MAF_1.perc	reference	0	0.8318	-0.0626096	0.1403034	0.6554	0	?-+--+	12094	82	0	571519	4019	4	4109	0.9406394629022463
Susceptibility	ENSG00000143756	FBXO28	1	224114111	Susceptibility.M3.MAF_1.perc	reference	0	0.9803	-0.1522927	0.3412451	0.6554	0	-?----	22763	8	0	557362	183	1	193	0.8415458812853398
Susceptibility	ENSG00000047579	DTNBP1	6	15522807	Susceptibility.M3.MAF_1.perc	reference	68	0.01388	-0.1717932	0.3849575	0.6554	0.4195402	-?++--	27124	85	0	591116	1729	1	1816	0.9892717154155662
Susceptibility	ENSG00000141279	NPEPPS	17	47522942	Susceptibility.M3.MAF_1.perc	reference	35.1	0.1872	-0.1259178	0.2821757	0.6554	0.1308153	+?----	23699	47	0	567554	1176	0	1223	0.6076909335234645
Severe	ENSG00000197191	CYSRT1	9	137224635	Severe.M4.MAF_0.1.perc	reference	0	0.871	-0.1585254	0.3552468	0.6554	0	--++?+	3820	11	0	562415	1462	1	1475	0.032358361969761135
Hospitalized	ENSG00000034533	ASTE1	3	131013875	Hospitalized.M4.MAF_0.1.perc	reference	0	0.4676	-0.0661028	0.1481344	0.6554	0	?+-+--	12124	73	0	583311	3403	0	3476	0.6445893106317092
Hospitalized	ENSG00000213401	MAGEA12	23	152733757	Hospitalized.M4.MAF_1.perc	reference	0	0.7047	0.1674168	0.3751345	0.6554	0	?+??+?	4895	17	8	110423	12	3	51	0.9319103700425477
Susceptibility	ENSG00000130227	XPO7	8	21919662	Susceptibility.M4.MAF_1.perc	reference	0	0.6354	0.0404732	0.0906848	0.6554	0	--++++	27323	151	1	594546	3087	4	3248	0.0018444531137779155
Severe	ENSG00000187730	GABRD	1	2019329	Severe.M1.MAF_0.1.perc	reference	50.7	0.1315	0.9786024	2.1932735	0.6555	7.0667267	?-+??-	3107	0	0	553585	112	0	112	0.714282730707022
Severe	ENSG00000177352	CCDC71	3	49162535	Severe.M1.MAF_0.1.perc	reference	43.5	0.1834	0.8559097	1.918442	0.6555	3.2099297	?-+???	1711	0	0	521577	57	0	57	0.5578473211785521
Severe	ENSG00000185482	STAC3	12	57243453	Severe.M1.MAF_0.1.perc	reference	0	0.7061	0.3581613	0.802914	0.6555	0	?-+?--	2175	1	0	561742	238	0	239	0.8074738552749205
Hospitalized	ENSG00000153802	TMPRSS11D	4	67820876	Hospitalized.M1.MAF_0.1.perc	reference	0	0.9867	-0.1519818	0.3406593	0.6555	0	?-+---	7774	8	0	557715	798	2	810	0.7658546559839214
Susceptibility	ENSG00000110987	BCL7A	12	122019422	Susceptibility.M1.MAF_0.1.perc	reference	0	0.8989	0.5659889	1.2685706	0.6555	0	-?+-??	21444	1	0	558021	18	0	19	0.1377901118482955
Susceptibility	ENSG00000185504	FAAP100	17	81539885	Susceptibility.M1.MAF_0.1.perc	reference	0	0.9939	-0.1311034	0.29384	0.6555	0	-?----	25965	12	0	577518	306	0	318	0.11091024059167458
Susceptibility	ENSG00000170579	DLGAP1	18	3496032	Susceptibility.M1.MAF_0.1.perc	reference	0	0.9733	-0.2748857	0.6160963	0.6555	0	+?--+?	20830	5	0	539793	48	1	55	0.775423966917264
Severe	ENSG00000177352	CCDC71	3	49162535	Severe.M1.MAF_1.perc	reference	43.5	0.1834	0.8559097	1.918442	0.6555	3.2099297	?-+???	1711	0	0	521577	57	0	57	0.5578473211785521
Severe	ENSG00000188559	RALGAPA2	20	20389530	Severe.M1.MAF_1.perc	reference	0	0.9744	0.1910335	0.4281601	0.6555	0	+++---	4822	12	0	570319	736	0	748	0.6137099637502454
Susceptibility	ENSG00000121903	ZSCAN20	1	33472645	Susceptibility.M1.MAF_1.perc	reference	19.4	0.2908	0.1559505	0.3495782	0.6555	0.1255986	-?+--+	25444	16	1	590626	308	0	326	0.5528436809250011
Susceptibility	ENSG00000110987	BCL7A	12	122019422	Susceptibility.M1.MAF_1.perc	reference	0	0.8989	0.5659889	1.2685706	0.6555	0	-?+-??	21444	1	0	558021	18	0	19	0.1377901118482955
Susceptibility	ENSG00000151322	NPAS3	14	32934396	Susceptibility.M1.MAF_1.perc	reference	0	0.9212	0.1348875	0.3023512	0.6555	0	-?+-??	22798	13	0	577040	313	0	326	0.6178237940486622
Susceptibility	ENSG00000170579	DLGAP1	18	3496032	Susceptibility.M1.MAF_1.perc	reference	0	0.9733	-0.2748857	0.6160963	0.6555	0	+?--+?	20830	5	0	539793	48	1	55	0.775423966917264
Severe	ENSG00000116406	EDEM3	1	184690237	Severe.M3.MAF_0.1.perc	reference	0	0.8748	-0.1058114	0.2371983	0.6555	0	?-+-?-	4269	8	0	567670	1585	0	1593	0.8166420408907611
Severe	ENSG00000137094	DNAJB5	9	34989641	Severe.M3.MAF_0.1.perc	reference	0	0.9995	-0.3560646	0.7981972	0.6555	0	?---?-	1868	1	0	548472	350	0	351	0.5097587937103167
Severe	ENSG00000104853	CLPTM1	19	44954585	Severe.M3.MAF_0.1.perc	reference	0	0.9955	-0.1956092	0.4384909	0.6555	0	------	4275	7	0	555485	792	1	801	0.7840532832460895
Hospitalized	ENSG00000144061	NPHP1	2	110122311	Hospitalized.M3.MAF_0.1.perc	reference	20.4	0.285	0.1470151	0.3295559	0.6555	0.1316465	?-+--+	11422	31	0	579758	1914	3	1951	0.6154116832528338
Hospitalized	ENSG00000152661	GJA1	6	121435595	Hospitalized.M3.MAF_0.1.perc	reference	21.5	0.2773	0.3580653	0.8025774	0.6555	0.7315617	?-+---	8254	4	0	563345	174	0	178	0.021481067268356357
Hospitalized	ENSG00000164919	COX6C	8	99873200	Hospitalized.M3.MAF_0.1.perc	reference	0	0.97	-0.264096	0.5919687	0.6555	0	?---+-	9328	5	0	563687	310	0	315	0.4296285698086669
Hospitalized	ENSG00000197891	SLC22A12	11	64590641	Hospitalized.M3.MAF_0.1.perc	reference	8.6	0.3501	0.1265362	0.2836647	0.6555	0.062134	?+-+?+	10618	44	0	577920	2742	0	2786	0.028208497831769437
Hospitalized	ENSG00000179627	ZBTB42	14	104800596	Hospitalized.M3.MAF_0.1.perc	reference	0	0.4996	-0.2169045	0.4862204	0.6555	0	?+----	10730	9	0	566492	179	0	188	0.10055699416827917
Hospitalized	ENSG00000167536	DHRS13	17	28897781	Hospitalized.M3.MAF_0.1.perc	reference	16.2	0.3111	0.2272064	0.5093449	0.6555	0.2917715	?-+-+-	9889	16	0	577697	1123	0	1139	0.41269674910286175
Susceptibility	ENSG00000132467	UTP3	4	70688532	Susceptibility.M3.MAF_0.1.perc	reference	24.5	0.2578	-0.1515472	0.3396477	0.6555	0.1585018	+?--++	26481	23	0	580448	714	0	737	0.7875057641096515
Susceptibility	ENSG00000086200	IPO11	5	62403972	Susceptibility.M3.MAF_0.1.perc	reference	0	0.8119	0.0533024	0.1194913	0.6555	0	-?++--	26349	85	0	579949	1890	0	1975	0.19271160794080433
Susceptibility	ENSG00000175426	PCSK1	5	96390333	Susceptibility.M3.MAF_0.1.perc	reference	0	0.5751	0.0451291	0.1011667	0.6555	0	-?+---	23920	112	0	578273	2520	1	2634	0.6242103910554755
Susceptibility	ENSG00000164691	TAGAP	6	159034468	Susceptibility.M3.MAF_0.1.perc	reference	0	0.7153	-0.0864036	0.1936624	0.6555	0	+?---?	25599	30	0	574412	642	1	674	0.21718537443361519
Susceptibility	ENSG00000109929	SC5D	11	121292681	Susceptibility.M3.MAF_0.1.perc	reference	0	0.5338	0.0862635	0.1933318	0.6555	0	-?++--	23588	31	0	577023	698	0	729	0.6605937832724376
Susceptibility	ENSG00000007171	NOS2	17	27756766	Susceptibility.M3.MAF_0.1.perc	reference	59	0.04477	0.1602072	0.3591112	0.6555	0.3020129	-?-+--	27126	101	1	591861	2155	0	2258	0.7744326960444227
Susceptibility	ENSG00000101216	GMEB2	20	63587602	Susceptibility.M3.MAF_0.1.perc	reference	0	0.6547	0.0781297	0.1751064	0.6555	0	+?++--	24075	38	0	546617	859	0	897	0.5104318469343786
Severe	ENSG00000176402	GJC3	7	99923266	Severe.M3.MAF_1.perc	reference	0	0.7444	-0.152049	0.3408479	0.6555	0	?-++?-	3828	5	0	565216	628	1	635	0.6277459027415905
Severe	ENSG00000198542	ITGBL1	13	101452593	Severe.M3.MAF_1.perc	reference	0	0.6727	-0.1239135	0.277776	0.6555	0	?---?+	4214	17	0	565202	3824	2	3845	0.889702953207255
Hospitalized	ENSG00000173852	DPY19L1	7	34928876	Hospitalized.M3.MAF_1.perc	reference	43.4	0.1324	0.2306033	0.5168892	0.6555	0.5397997	?--++-	11396	43	0	580027	2902	0	2945	0.8137438509298358
Hospitalized	ENSG00000164919	COX6C	8	99873200	Hospitalized.M3.MAF_1.perc	reference	0	0.97	-0.264096	0.5919687	0.6555	0	?---+-	9328	5	0	563687	310	0	315	0.4296285698086669
Susceptibility	ENSG00000109929	SC5D	11	121292681	Susceptibility.M3.MAF_1.perc	reference	0	0.5338	0.0862635	0.1933318	0.6555	0	-?++--	23588	31	0	577023	698	0	729	0.6605937832724376
Severe	ENSG00000112367	FIG4	6	109690609	Severe.M4.MAF_0.1.perc	reference	19.1	0.2892	0.1470973	0.3297539	0.6555	0.1379659	---+++	4731	41	0	568646	5411	2	5456	0.5513250469940572
Severe	ENSG00000242802	AP5Z1	7	4775615	Severe.M4.MAF_0.1.perc	reference	22.6	0.2637	0.1155708	0.2590857	0.6555	0.0986755	+++---	4973	91	0	570702	10941	6	11044	0.8853434776976691
Hospitalized	ENSG00000112294	ALDH5A1	6	24494867	Hospitalized.M4.MAF_0.1.perc	reference	0	0.9653	0.0625799	0.1402859	0.6555	0	?+--++	12064	88	0	583218	4105	0	4193	0.9280101616795933
Hospitalized	ENSG00000078061	ARAF	23	47561205	Hospitalized.M4.MAF_0.1.perc	reference	13.5	0.3249	-0.1635914	0.3667292	0.6555	0.1177603	?---?+	9289	7	7	521282	452	268	1009	0.07525198307137637
Susceptibility	ENSG00000125255	SLC10A2	13	103043998	Susceptibility.M4.MAF_0.1.perc	reference	0	0.5362	-0.0371906	0.0833565	0.6555	0	-?----	26529	170	0	580636	3705	2	3879	0.5844335811222757
Severe	ENSG00000135945	REV1	2	99400475	Severe.M4.MAF_1.perc	reference	0	0.5303	-0.0724085	0.1622787	0.6555	0	+-+---	4883	57	0	570490	6896	7	6967	0.3098338812289858
Severe	ENSG00000284981	UPK3BL2	7	102538417	Severe.M4.MAF_1.perc	reference	0	0.5109	0.2502762	0.5610009	0.6555	0	?++???	2006	7	0	44019	79	17	120	0.13801108404493254
Severe	ENSG00000149571	KIRREL3	11	126423358	Severe.M4.MAF_1.perc	reference	0.7	0.4113	0.0528247	0.118398	0.6555	0.0011127	-+++-+	4906	82	0	570620	10490	5	10582	0.9127834307384227
Severe	ENSG00000007255	TRAPPC6A	19	45162928	Severe.M4.MAF_1.perc	reference	0	0.8522	-0.0763954	0.1712532	0.6555	0	--+-++	4596	43	0	566121	5638	5	5691	0.8060466085970731
Severe	ENSG00000182902	SLC25A18	22	17563450	Severe.M4.MAF_1.perc	reference	0	0.4772	0.1058542	0.2372637	0.6555	0	-++-+-	4463	32	0	568047	3016	2	3052	0.6850408032098819
Severe	ENSG00000102241	HTATSF1	23	136497079	Severe.M4.MAF_1.perc	reference	0	0.9328	0.1201561	0.26931	0.6555	0	++-?--	4009	9	9	521843	304	140	611	0.023916280907185398
Hospitalized	ENSG00000009780	FAM76A	1	27725961	Hospitalized.M4.MAF_1.perc	reference	0	0.747	0.0854512	0.1915369	0.6555	0	?+----	11827	37	0	580650	1843	1	1882	0.6358093664337882
Hospitalized	ENSG00000172139	SLC9C1	3	112140898	Hospitalized.M4.MAF_1.perc	reference	0	0.6265	0.0340727	0.0763842	0.6555	0	-++-+-	12184	248	0	588222	14822	20	15110	0.7324441385513584
Hospitalized	ENSG00000175216	CKAP5	11	46743048	Hospitalized.M4.MAF_1.perc	reference	40.7	0.15	-0.0861113	0.1930062	0.6555	0.067302	?++-+-	12124	213	0	583311	11319	5	11542	0.21169322597839257
Hospitalized	ENSG00000118620	ZNF430	19	21020634	Hospitalized.M4.MAF_1.perc	reference	0	0.4508	-0.0529625	0.1187041	0.6555	0	?--+-+	11512	88	0	581503	5946	7	6048	0.7426481658932527
Susceptibility	ENSG00000256229	ZNF486	19	20167214	Susceptibility.M4.MAF_1.perc	reference	14.3	0.3233	-0.0321988	0.0721747	0.6555	0.005093	+?--+-	26529	510	0	580635	11500	27	12064	0.5430233407395465
Severe	ENSG00000102001	CACNA1F	23	49205063	Severe.M1.MAF_0.1.perc	reference	0	0.9848	-0.2785371	0.6246162	0.6556	0	?--??-	3225	1	1	521116	319	162	646	0.6196769416869101
Hospitalized	ENSG00000171943	SRGAP2C	1	121184811	Hospitalized.M1.MAF_0.1.perc	reference	0	1	-0.6450783	1.4463762	0.6556	0	?-????	2259	2	0	13134	3	0	5	0.34768783987161717
Hospitalized	ENSG00000124749	COL21A1	6	56056590	Hospitalized.M1.MAF_0.1.perc	reference	24.2	0.2602	-0.197635	0.4430841	0.6556	0.2694227	?--+--	11678	22	0	582445	1289	1	1313	0.8666121230050152
Hospitalized	ENSG00000111361	EIF2B1	12	123620406	Hospitalized.M1.MAF_0.1.perc	reference	0	0.671	0.2059241	0.4617306	0.6556	0	?+-?--	5912	5	0	558771	421	0	426	0.5833514035564434
Hospitalized	ENSG00000282419	TEX13D	23	124246249	Hospitalized.M1.MAF_0.1.perc	reference	0	0.9977	-0.500949	1.1232274	0.6556	0	?--??-	5379	0	1	410454	25	11	49	0.6556
Susceptibility	ENSG00000272047	GTF2H5	6	158168350	Susceptibility.M1.MAF_0.1.perc	reference	0	0.9396	-0.2412533	0.5409416	0.6556	0	-?--??	22617	3	0	558279	91	0	94	0.9415811872126534
Susceptibility	ENSG00000100802	C14orf93	14	22985894	Susceptibility.M1.MAF_0.1.perc	reference	0	0.9575	-0.153263	0.3436836	0.6556	0	-?---?	23660	10	0	567986	244	0	254	0.7343858012484118
Severe	ENSG00000102001	CACNA1F	23	49205063	Severe.M1.MAF_1.perc	reference	0	0.9848	-0.2785371	0.6246162	0.6556	0	?--??-	3225	1	1	521116	319	162	646	0.6196769416869101
Hospitalized	ENSG00000057294	PKP2	12	32790755	Hospitalized.M1.MAF_1.perc	reference	47.6	0.1061	0.269685	0.6047591	0.6556	0.6948068	?+-++-	8964	15	0	578893	830	0	845	0.7610137945939426
Hospitalized	ENSG00000282419	TEX13D	23	124246249	Hospitalized.M1.MAF_1.perc	reference	0	0.9977	-0.500949	1.1232274	0.6556	0	?--??-	5379	0	1	410454	25	11	49	0.6556
Susceptibility	ENSG00000163993	S100P	4	6693878	Susceptibility.M1.MAF_1.perc	reference	0	0.9357	-0.2162376	0.4847919	0.6556	0	-?--??	22713	5	0	557960	94	0	99	0.41234090638026427
Susceptibility	ENSG00000164329	TENT2	5	79612120	Susceptibility.M1.MAF_1.perc	reference	0	0.966	0.0643946	0.144367	0.6556	0	-?++--	24687	53	0	590178	1311	2	1368	0.5111734960824391
Susceptibility	ENSG00000272047	GTF2H5	6	158168350	Susceptibility.M1.MAF_1.perc	reference	0	0.9396	-0.2412533	0.5409416	0.6556	0	-?--??	22617	3	0	558279	91	0	94	0.9415811872126534
Susceptibility	ENSG00000100802	C14orf93	14	22985894	Susceptibility.M1.MAF_1.perc	reference	0	0.9575	-0.153263	0.3436836	0.6556	0	-?---?	23660	10	0	567986	244	0	254	0.7343858012484118
Severe	ENSG00000135355	GJA10	6	89894469	Severe.M3.MAF_0.1.perc	reference	0	0.8679	-0.1630951	0.3656545	0.6556	0	?--+--	4431	7	0	566151	1263	1	1272	0.5693962168868859
Hospitalized	ENSG00000171943	SRGAP2C	1	121184811	Hospitalized.M3.MAF_0.1.perc	reference	0	1	-0.6450783	1.4463762	0.6556	0	?-????	2259	2	0	13134	3	0	5	0.34768783987161717
Hospitalized	ENSG00000141580	WDR45B	17	82614562	Hospitalized.M3.MAF_0.1.perc	reference	23.5	0.2701	0.4011459	0.8993245	0.6556	0.9163991	?--+?-	6244	4	0	561497	340	0	344	0.7623554054223317
Hospitalized	ENSG00000282419	TEX13D	23	124246249	Hospitalized.M3.MAF_0.1.perc	reference	0	0.9977	-0.500949	1.1232274	0.6556	0	?--??-	5379	0	1	410454	25	11	49	0.6556
Severe	ENSG00000204531	POU5F1	6	31164337	Severe.M3.MAF_1.perc	reference	0	0.9997	0.3185889	0.7142885	0.6556	0	?+--?-	2534	4	0	550431	307	0	311	0.7072865612615489
Hospitalized	ENSG00000141580	WDR45B	17	82614562	Hospitalized.M3.MAF_1.perc	reference	23.5	0.2701	0.4011459	0.8993245	0.6556	0.9163991	?--+?-	6244	4	0	561497	340	0	344	0.7623554054223317
Hospitalized	ENSG00000176225	RTTN	18	70003031	Hospitalized.M3.MAF_1.perc	reference	0	0.7261	0.0387138	0.0868139	0.6556	0	?++-+-	11675	165	0	582409	12531	18	12732	0.7063681548980816
Hospitalized	ENSG00000105298	CACTIN	19	3610645	Hospitalized.M3.MAF_1.perc	reference	0	0.9096	-0.1025124	0.2298654	0.6556	0	?+--+-	9522	33	0	576267	975	2	1012	0.7933712431731907
Hospitalized	ENSG00000282419	TEX13D	23	124246249	Hospitalized.M3.MAF_1.perc	reference	0	0.9977	-0.500949	1.1232274	0.6556	0	?--??-	5379	0	1	410454	25	11	49	0.6556
Susceptibility	ENSG00000134709	HOOK1	1	59814786	Susceptibility.M3.MAF_1.perc	reference	0	0.4255	0.0403716	0.0905181	0.6556	0	--++--	28009	142	0	596167	2780	1	2924	0.3704176181820277
Susceptibility	ENSG00000198077	CYP2A7	19	40875439	Susceptibility.M3.MAF_1.perc	reference	25.3	0.2527	-0.1085977	0.2435184	0.6556	0.0836741	-?+---	25356	61	0	590368	1130	20	1231	0.6218935332942379
Severe	ENSG00000103226	NOMO3	16	16232506	Severe.M4.MAF_0.1.perc	reference	0	0.3682	0.0891351	0.1998365	0.6556	0	?-+??+	3841	26	4	561741	4648	119	4920	0.9963896585499445
Hospitalized	ENSG00000282419	TEX13D	23	124246249	Hospitalized.M4.MAF_0.1.perc	reference	0	0.9977	-0.500949	1.1232274	0.6556	0	?--??-	5379	0	1	410454	25	11	49	0.6556
Susceptibility	ENSG00000085491	SLC25A24	1	108134043	Susceptibility.M4.MAF_0.1.perc	reference	0	0.6717	0.0392053	0.0879059	0.6556	0	-?++--	27033	151	1	591489	3310	12	3487	0.5759195424642848
Susceptibility	ENSG00000181541	MAB21L2	4	150582151	Susceptibility.M4.MAF_0.1.perc	reference	55.1	0.06329	0.200352	0.449229	0.6556	0.4510737	-?--+-	24354	80	0	573606	2082	1	2164	0.4043236819690891
Susceptibility	ENSG00000108055	SMC3	10	110567695	Susceptibility.M4.MAF_0.1.perc	reference	0	0.7745	-0.0595427	0.1334898	0.6556	0	-?--+-	26620	63	0	588080	1495	1	1560	0.21060058211131702
Susceptibility	ENSG00000111364	DDX55	12	123602077	Susceptibility.M4.MAF_0.1.perc	reference	21.1	0.2801	-0.0706611	0.1584156	0.6556	0.0327843	+?----	27126	197	0	591861	4723	0	4920	0.7765999216845729
Susceptibility	ENSG00000140961	OSGIN1	16	83931311	Susceptibility.M4.MAF_0.1.perc	reference	0	0.5396	-0.0280502	0.0628835	0.6556	0	+?-+--	26312	286	0	588373	6636	3	6928	0.5837343641663943
Susceptibility	ENSG00000171931	FBXW10	17	18744026	Susceptibility.M4.MAF_0.1.perc	reference	0	0.7773	-0.0326112	0.0731212	0.6556	0	-?----	25940	204	1	591631	4845	16	5083	0.813271742082119
Susceptibility	ENSG00000076662	ICAM3	19	10333776	Susceptibility.M4.MAF_0.1.perc	reference	0	0.8567	-0.0381145	0.0854598	0.6556	0	-?---+	27056	153	0	591117	3558	0	3711	0.8699815625315088
Severe	ENSG00000030110	BAK1	6	33572547	Severe.M4.MAF_1.perc	reference	0	0.9851	0.1339089	0.3002261	0.6556	0	+++-?-	4358	16	0	564349	1911	1	1929	0.8416373874339385
Hospitalized	ENSG00000115042	FAHD2A	2	95402708	Hospitalized.M4.MAF_1.perc	reference	0	0.4298	0.0581872	0.1304613	0.6556	0	-+--+-	10830	82	0	587583	4918	4	5008	0.9970892469233986
Hospitalized	ENSG00000282419	TEX13D	23	124246249	Hospitalized.M4.MAF_1.perc	reference	0	0.9977	-0.500949	1.1232274	0.6556	0	?--??-	5379	0	1	410454	25	11	49	0.6556
Susceptibility	ENSG00000275066	SYNRG	17	37514807	Susceptibility.M4.MAF_1.perc	reference	0	0.4254	-0.0174909	0.0392139	0.6556	0	-?--++	27126	747	0	591861	17352	42	18183	0.9757893650824135
Severe	ENSG00000138092	CENPO	2	24793136	Severe.M1.MAF_0.1.perc	reference	0	0.9999	-0.3749231	0.8409128	0.6557	0	?-----	3950	1	0	564444	234	0	235	0.9620091611281312
Severe	ENSG00000197013	ZNF429	19	21496682	Severe.M1.MAF_0.1.perc	reference	0	0.8571	-0.1957918	0.4391914	0.6557	0	?-+?--	4358	9	0	568714	733	0	742	0.787025946707812
Hospitalized	ENSG00000283567	C19orf85	19	55463002	Hospitalized.M1.MAF_0.1.perc	reference	0	0.3689	0.7288214	1.6348052	0.6557	0	?+?-??	916	1	0	13202	4	0	5	0.6557
Hospitalized	ENSG00000152454	ZNF256	19	57940833	Hospitalized.M1.MAF_0.1.perc	reference	0	0.9938	-0.1515478	0.339857	0.6557	0	?-----	9478	12	0	568283	756	0	768	0.2528884598360407
Hospitalized	ENSG00000003096	KLHL13	23	117897813	Hospitalized.M1.MAF_0.1.perc	reference	0	0.696	0.4935163	1.1068583	0.6557	0	?+???-	5493	1	0	511477	43	12	68	0.6561821829196849
Hospitalized	ENSG00000173275	ZNF449	23	135344796	Hospitalized.M1.MAF_0.1.perc	reference	0	0.9948	-0.6985481	1.5666688	0.6557	0	?--?-?	5861	0	0	509876	11	4	19	0.06928263710662758
Susceptibility	ENSG00000111846	GCNT2	6	10492223	Susceptibility.M1.MAF_0.1.perc	reference	0	0.6479	0.0763765	0.171325	0.6557	0	+?+--+	26193	40	0	588525	853	1	895	0.7995028267210478
Severe	ENSG00000122694	GLIPR2	9	36136536	Severe.M1.MAF_1.perc	reference	0	0.9842	0.337795	0.7575129	0.6557	0	?+???-	3462	2	0	543687	315	1	319	0.8381521394743799
Hospitalized	ENSG00000283567	C19orf85	19	55463002	Hospitalized.M1.MAF_1.perc	reference	0	0.3689	0.7288214	1.6348052	0.6557	0	?+?-??	916	1	0	13202	4	0	5	0.6557
Hospitalized	ENSG00000003096	KLHL13	23	117897813	Hospitalized.M1.MAF_1.perc	reference	0	0.696	0.4935163	1.1068583	0.6557	0	?+???-	5493	1	0	511477	43	12	68	0.6561821829196849
Hospitalized	ENSG00000173275	ZNF449	23	135344796	Hospitalized.M1.MAF_1.perc	reference	0	0.9948	-0.6985481	1.5666688	0.6557	0	?--?-?	5861	0	0	509876	11	4	19	0.06928263710662758
Severe	ENSG00000240694	PNMA2	8	26504701	Severe.M3.MAF_0.1.perc	reference	0	0.9736	0.5611103	1.2583179	0.6557	0	?+--?-	1994	0	0	559882	72	0	72	0.4683045848403341
Severe	ENSG00000165118	C9orf64	9	83938311	Severe.M3.MAF_0.1.perc	reference	0	0.5112	0.1803787	0.4045367	0.6557	0	?-++--	4246	6	0	565479	791	0	797	0.5254191128427914
Hospitalized	ENSG00000111817	DSE	6	116254173	Hospitalized.M3.MAF_0.1.perc	reference	37	0.1902	0.2185363	0.4900894	0.6557	0.3597582	?---?+	9414	24	0	562679	1827	0	1851	0.9500098369496937
Hospitalized	ENSG00000103742	IGDCC4	15	65381484	Hospitalized.M3.MAF_0.1.perc	reference	0	0.7106	-0.0928546	0.2082739	0.6557	0	?-+---	11599	37	0	582074	1842	1	1881	0.7327491473403556
Hospitalized	ENSG00000283567	C19orf85	19	55463002	Hospitalized.M3.MAF_0.1.perc	reference	0	0.3689	0.7288214	1.6348052	0.6557	0	?+?-??	916	1	0	13202	4	0	5	0.6557
Susceptibility	ENSG00000169245	CXCL10	4	76021118	Susceptibility.M3.MAF_0.1.perc	reference	0	0.8779	-0.2884903	0.6469965	0.6557	0	-?--??	22358	2	0	568974	67	0	69	0.39870108787316283
Susceptibility	ENSG00000153395	LPCAT1	5	1456480	Susceptibility.M3.MAF_0.1.perc	reference	0	0.74	-0.1067008	0.2393114	0.6557	0	-?-++-	24217	20	0	577628	447	0	467	0.45196679025794845
Susceptibility	ENSG00000096968	JAK2	9	4984390	Susceptibility.M3.MAF_0.1.perc	reference	42.5	0.138	-0.1643516	0.3686652	0.6557	0.2692252	-?--+-	26821	88	0	590734	2297	3	2391	0.5976256052519787
Susceptibility	ENSG00000149150	SLC43A1	11	57484534	Susceptibility.M3.MAF_0.1.perc	reference	48.7	0.09927	0.1729916	0.3879739	0.6557	0.3187135	+?-+--	26073	77	0	587084	2032	2	2113	0.26147274586973324
Susceptibility	ENSG00000152556	PFKM	12	48105139	Susceptibility.M3.MAF_0.1.perc	reference	39.2	0.1598	-0.1589924	0.3565776	0.6557	0.2371343	+?--+-	25320	92	0	588221	2147	0	2239	0.8246428347706036
Susceptibility	ENSG00000063245	EPN1	19	55675226	Susceptibility.M3.MAF_0.1.perc	reference	13.3	0.3296	0.1546834	0.3468936	0.6557	0.1305999	+?+-+-	25126	42	0	588683	789	0	831	0.6182381576570947
Severe	ENSG00000112033	PPARD	6	35342558	Severe.M3.MAF_1.perc	reference	0	0.8337	-0.2446212	0.548712	0.6557	0	?--??-	3746	2	0	561029	652	0	654	0.4860456256414957
Severe	ENSG00000179044	EXOC3L1	16	67184379	Severe.M3.MAF_1.perc	reference	37	0.1597	0.1678615	0.3765148	0.6557	0.2831275	+---++	4704	33	0	567516	3922	8	3971	0.8042739038658726
Hospitalized	ENSG00000283567	C19orf85	19	55463002	Hospitalized.M3.MAF_1.perc	reference	0	0.3689	0.7288214	1.6348052	0.6557	0	?+?-??	916	1	0	13202	4	0	5	0.6557
Susceptibility	ENSG00000183742	MACC1	7	20134655	Susceptibility.M3.MAF_1.perc	reference	0	0.8097	-0.0416215	0.0933417	0.6557	0	-?-+--	26482	136	0	580448	2785	1	2923	0.6513827947893576
Susceptibility	ENSG00000128563	PRKRIP1	7	102363872	Susceptibility.M3.MAF_1.perc	reference	37	0.1746	0.1604421	0.3598193	0.6557	0.2282614	-?+--+	26347	36	0	578957	723	0	759	0.4220718544693081
Hospitalized	ENSG00000186335	SLC36A2	5	151314972	Hospitalized.M4.MAF_0.1.perc	reference	66.4	0.01815	-0.1948647	0.4370586	0.6557	0.5188226	?+---+	11851	98	0	582789	4664	0	4762	0.356145295657752
Hospitalized	ENSG00000149231	CCDC82	11	96349241	Hospitalized.M4.MAF_0.1.perc	reference	0	0.455	-0.0772851	0.1733457	0.6557	0	---+--	11295	42	0	584450	2674	2	2720	0.5302529061774925
Hospitalized	ENSG00000283567	C19orf85	19	55463002	Hospitalized.M4.MAF_0.1.perc	reference	0	0.3689	0.7288214	1.6348052	0.6557	0	?+?-??	916	1	0	13202	4	0	5	0.6557
Susceptibility	ENSG00000126705	AHDC1	1	27534035	Susceptibility.M4.MAF_0.1.perc	reference	35.9	0.1816	-0.0561455	0.1259318	0.6557	0.0274805	-?++--	25715	549	0	577148	12431	2	12984	0.9830696049655047
Susceptibility	ENSG00000180098	TRNAU1AP	1	28553085	Susceptibility.M4.MAF_0.1.perc	reference	0	0.5481	0.0530282	0.1189193	0.6557	0	-?+-+-	26506	83	0	589686	1886	1	1971	0.9819883647059435
Susceptibility	ENSG00000072133	RPS6KA6	23	84058346	Susceptibility.M4.MAF_0.1.perc	reference	0	0.9152	-0.0721096	0.1617181	0.6557	0	+?----	25232	22	7	538207	535	122	815	0.6313594747587732
Severe	ENSG00000174151	CYB561D1	1	109494052	Severe.M4.MAF_1.perc	reference	0	0.8969	0.0891948	0.2000401	0.6557	0	?-++++	4331	31	0	565425	4535	2	4570	0.22275360654252974
Severe	ENSG00000135956	TMEM127	2	96248514	Severe.M4.MAF_1.perc	reference	0	0.8937	0.10776	0.241669	0.6557	0	++-+?-	4237	17	0	566022	2311	1	2330	0.2315915870477111
Severe	ENSG00000170788	DYDC1	10	80336105	Severe.M4.MAF_1.perc	reference	0	0.9852	-0.1780956	0.3994421	0.6557	0	?-++--	4246	8	0	566617	1329	2	1341	0.5905121081696879
Hospitalized	ENSG00000144043	TEX261	2	70985942	Hospitalized.M4.MAF_1.perc	reference	44.8	0.1233	0.2323607	0.5211533	0.6557	0.5090013	?-+---	10650	37	0	576643	2237	3	2280	0.36115557885985916
Hospitalized	ENSG00000092295	TGM1	14	24249114	Hospitalized.M4.MAF_1.perc	reference	0	0.6399	-0.0320849	0.0719619	0.6557	0	?-+-++	12124	298	0	583311	15944	32	16306	0.579826182480584
Hospitalized	ENSG00000283567	C19orf85	19	55463002	Hospitalized.M4.MAF_1.perc	reference	0	0.3689	0.7288214	1.6348052	0.6557	0	?+?-??	916	1	0	13202	4	0	5	0.6557
Hospitalized	ENSG00000215454	KRTAP10-4	21	44573724	Hospitalized.M4.MAF_1.perc	reference	36.3	0.1791	0.077641	0.1741629	0.6557	0.0501771	?++++-	10623	150	0	570251	8315	3	8471	0.7924965662547496
Susceptibility	ENSG00000180113	TDRD6	6	46687875	Susceptibility.M4.MAF_1.perc	reference	4.6	0.3873	-0.0171801	0.0385312	0.6557	9.687e-4	++---+	27420	1501	5	584953	35953	51	37566	0.4635827254092009
Susceptibility	ENSG00000092010	PSME1	14	24136163	Susceptibility.M4.MAF_1.perc	reference	0	0.9984	0.0280093	0.0628236	0.6557	0	-?++-+	25234	294	0	589250	6948	10	7262	0.5636097171803932
Susceptibility	ENSG00000006432	MAP3K9	14	70722526	Susceptibility.M4.MAF_1.perc	reference	0	0.8329	0.0186622	0.0418604	0.6557	0	+?+---	27126	662	0	591861	15395	19	16095	0.898982513836837
Susceptibility	ENSG00000181625	SLX1B	16	29454501	Susceptibility.M4.MAF_1.perc	reference	48.2	0.1646	-0.234277	0.5254653	0.6557	0.3468654	??+-??	21659	44	0	534620	1038	14	1110	0.11607920501570865
Severe	ENSG00000067066	SP100	2	230415942	Severe.M1.MAF_0.1.perc	reference	0	0.8994	-0.1831153	0.4107988	0.6558	0	?--?--	3936	6	0	566388	1162	0	1168	0.1262016919128932
Susceptibility	ENSG00000141560	FN3KRP	17	82716706	Susceptibility.M1.MAF_0.1.perc	reference	22.8	0.2691	-0.2040514	0.4578476	0.6558	0.2516215	-?-+--	25712	9	0	587645	271	0	280	0.8810826741214031
Hospitalized	ENSG00000160678	S100A1	1	153627926	Hospitalized.M1.MAF_1.perc	reference	49.2	0.1398	0.3829535	0.8591343	0.6558	1.0583532	?-+?-?	9941	4	0	554518	162	0	166	0.5900138259835858
Hospitalized	ENSG00000197253	TPSB2	16	1227272	Hospitalized.M1.MAF_1.perc	reference	0	0.5641	0.0703678	0.1578959	0.6558	0	?+-??+	8347	36	13	560702	414	30	536	0.7508848603304065
Susceptibility	ENSG00000203697	CAPN8	1	223538007	Susceptibility.M1.MAF_1.perc	reference	53.8	0.07042	0.2027573	0.4549259	0.6558	0.4914798	-?+-+-	26955	35	0	591173	434	0	469	0.6211519234898918
Susceptibility	ENSG00000196081	ZNF724	19	23221599	Susceptibility.M1.MAF_1.perc	reference	0	0.5272	-0.2718091	0.6097842	0.6558	0	??+-?-	3953	4	0	12077	13	0	17	0.6800040212090213
Severe	ENSG00000143575	HAX1	1	154272589	Severe.M3.MAF_0.1.perc	reference	0	0.8219	-0.1471494	0.3301001	0.6558	0	?-++--	4413	7	0	569505	1598	1	1607	0.870009347032823
Severe	ENSG00000168439	STIP1	11	64185272	Severe.M3.MAF_0.1.perc	reference	0	0.4734	0.1875582	0.4207356	0.6558	0	?--+++	2845	6	0	566329	896	0	902	0.5974684735058431
Severe	ENSG00000160310	PRMT2	21	46635595	Severe.M3.MAF_0.1.perc	reference	0	0.9897	-0.2502291	0.5613655	0.6558	0	----?-	3603	3	0	563792	518	0	521	0.5221669701314279
Hospitalized	ENSG00000186104	CYP2R1	11	14877440	Hospitalized.M3.MAF_0.1.perc	reference	20.3	0.2853	0.1825081	0.4094896	0.6558	0.2037722	?-+-+-	11428	26	0	581535	1488	2	1518	0.4101774615747937
Susceptibility	ENSG00000168528	SERINC2	1	31409565	Susceptibility.M3.MAF_0.1.perc	reference	25.8	0.2498	-0.1053963	0.2364416	0.6558	0.0824197	-?+---	27072	152	0	591670	3130	3	3288	0.866843537703246
Severe	ENSG00000181761	OR8H3	11	56122373	Severe.M3.MAF_1.perc	reference	0	0.9928	-0.3369988	0.7559745	0.6558	0	?-----	3790	4	0	554145	231	0	235	0.9591470401943438
Hospitalized	ENSG00000144647	POMGNT2	3	43079232	Hospitalized.M4.MAF_0.1.perc	reference	0	0.7114	-0.0530663	0.1190727	0.6558	0	?-++--	11641	104	1	569904	6043	0	6149	0.6306786818999172
Hospitalized	ENSG00000170290	SLN	11	107707378	Hospitalized.M4.MAF_0.1.perc	reference	66	0.05283	0.7582801	1.7014958	0.6558	5.2147227	?--??+	5819	1	0	558399	93	0	94	0.8170402702978277
Hospitalized	ENSG00000230522	MBD3L2	19	7049321	Hospitalized.M4.MAF_0.1.perc	reference	45	0.1625	0.6592444	1.4792797	0.6558	2.7762708	?-+?-?	1877	6	0	1508	10	0	16	0.20383565640178633
Hospitalized	ENSG00000083838	ZNF446	19	58474017	Hospitalized.M4.MAF_0.1.perc	reference	0	0.7652	0.064785	0.1453522	0.6558	0	?+++--	10944	75	0	578434	3961	2	4040	0.856409690952262
Susceptibility	ENSG00000197472	ZNF695	1	246945547	Susceptibility.M4.MAF_0.1.perc	reference	0	0.7469	-0.0438072	0.0982846	0.6558	0	-?-++-	27033	118	0	591489	2626	1	2746	0.3544615681667169
Susceptibility	ENSG00000205189	ZBTB10	8	80485619	Susceptibility.M4.MAF_0.1.perc	reference	49.6	0.09377	-0.1056616	0.2370927	0.6558	0.1201948	-?+-+-	26792	215	0	589988	4541	0	4756	0.6576505601753817
Susceptibility	ENSG00000182261	NLRP10	11	7957537	Susceptibility.M4.MAF_0.1.perc	reference	0	0.6223	-0.0413962	0.0928742	0.6558	0	+?--+-	26529	135	0	580635	2973	0	3108	0.6255992992461763
Susceptibility	ENSG00000188215	DCUN1D3	16	20854925	Susceptibility.M4.MAF_0.1.perc	reference	19.6	0.2898	-0.1196721	0.2684886	0.6558	0.08956	+?----	24093	57	0	573211	1530	3	1593	0.4925758326880434
Severe	ENSG00000159164	SV2A	1	149903318	Severe.M4.MAF_1.perc	reference	0	0.7661	0.0767962	0.1722747	0.6558	0	?++++-	4643	51	0	567902	4661	1	4714	0.7362511825062198
Severe	ENSG00000166501	PRKCB	16	23835983	Severe.M4.MAF_1.perc	reference	0	0.9415	0.0841571	0.1887957	0.6558	0	?++-+-	4331	42	0	565779	5372	2	5418	0.9574729039591348
Hospitalized	ENSG00000170290	SLN	11	107707378	Hospitalized.M4.MAF_1.perc	reference	66	0.05283	0.7582801	1.7014958	0.6558	5.2147227	?--??+	5819	1	0	558399	93	0	94	0.8170402702978277
Hospitalized	ENSG00000257108	NHLRC4	16	567005	Hospitalized.M4.MAF_1.perc	reference	56.6	0.0558	-0.2434281	0.5461746	0.6558	0.7172786	?+--+-	10413	41	0	579383	2127	6	2180	0.5247441774649865
Severe	ENSG00000198033	TUBA3C	13	19173772	Severe.M1.MAF_0.1.perc	reference	13.1	0.3307	-0.3296645	0.7399167	0.6559	0.4208396	?----+	4332	3	0	567715	350	0	353	0.5779857937211175
Severe	ENSG00000131462	TUBG1	17	42609641	Severe.M1.MAF_0.1.perc	reference	0	0.8992	0.5664948	1.2714133	0.6559	0	?+-???	2055	1	0	550534	96	0	97	0.9099989785061875
Hospitalized	ENSG00000124813	RUNX2	6	45328157	Hospitalized.M1.MAF_0.1.perc	reference	0	0.9948	-1.0187551	2.2863491	0.6559	0	?-???-	5355	0	0	509011	26	0	26	0.23386279085715778
Hospitalized	ENSG00000272899	ATP6V1FNB	7	128866330	Hospitalized.M1.MAF_0.1.perc	reference	0	0.9868	0.2194964	0.4925328	0.6559	0	?+----	7970	7	0	455573	365	0	372	0.5710559817933611
Hospitalized	ENSG00000132549	VPS13B	8	99013266	Hospitalized.M1.MAF_0.1.perc	reference	0	0.8111	0.0764669	0.1716027	0.6559	0	?+-++-	11595	47	0	581940	2554	0	2601	0.1173233031518706
Susceptibility	ENSG00000117143	UAP1	1	162561506	Susceptibility.M1.MAF_0.1.perc	reference	0	0.926	-0.2346154	0.5264818	0.6559	0	-?+-+-	23054	4	0	570610	94	0	98	0.4451490180039379
Susceptibility	ENSG00000085978	ATG16L1	2	233210051	Susceptibility.M1.MAF_0.1.perc	reference	68.6	0.04135	0.8391168	1.8834772	0.6559	5.8623638	??-++?	21753	3	0	559549	45	0	48	0.5137298189392275
Susceptibility	ENSG00000169635	HIC2	22	21417371	Susceptibility.M1.MAF_0.1.perc	reference	0	0.8643	0.3762884	0.8446135	0.6559	0	??+-+?	21179	6	0	552401	40	0	46	0.6203573218480284
Severe	ENSG00000131462	TUBG1	17	42609641	Severe.M1.MAF_1.perc	reference	0	0.8992	0.5664948	1.2714133	0.6559	0	?+-???	2055	1	0	550534	96	0	97	0.9099989785061875
Severe	ENSG00000105290	APLP1	19	35867899	Severe.M1.MAF_1.perc	reference	0	0.8346	-0.2228115	0.5000453	0.6559	0	?-+??-	3111	3	0	559274	908	0	911	0.46998691619827154
Hospitalized	ENSG00000124813	RUNX2	6	45328157	Hospitalized.M1.MAF_1.perc	reference	0	0.9948	-1.0187551	2.2863491	0.6559	0	?-???-	5355	0	0	509011	26	0	26	0.23386279085715778
Susceptibility	ENSG00000142765	SYTL1	1	27342020	Susceptibility.M1.MAF_1.perc	reference	0	0.4454	0.0673993	0.1512818	0.6559	0	+?+-++	25723	55	0	590762	1090	1	1147	0.4562695840938586
Susceptibility	ENSG00000117143	UAP1	1	162561506	Susceptibility.M1.MAF_1.perc	reference	0	0.926	-0.2346154	0.5264818	0.6559	0	-?+-+-	23054	4	0	570610	94	0	98	0.4451490180039379
Susceptibility	ENSG00000106976	DNM1	9	128191655	Susceptibility.M1.MAF_1.perc	reference	0	0.9125	-0.12032	0.2700491	0.6559	0	-?---?	22152	13	0	562320	380	1	395	0.9231117679520461
Susceptibility	ENSG00000186272	ZNF17	19	57411161	Susceptibility.M1.MAF_1.perc	reference	0	0.9248	-0.0845868	0.189806	0.6559	0	-?-+-+	25183	31	0	578811	688	0	719	0.38945192563130315
Susceptibility	ENSG00000169635	HIC2	22	21417371	Susceptibility.M1.MAF_1.perc	reference	0	0.8643	0.3762884	0.8446135	0.6559	0	??+-+?	21179	6	0	552401	40	0	46	0.6203573218480284
Hospitalized	ENSG00000204099	NEU4	2	241809065	Hospitalized.M3.MAF_0.1.perc	reference	0	0.7818	0.0978156	0.2195487	0.6559	0	?++---	10496	26	0	580229	1858	1	1886	0.6713805550401707
Hospitalized	ENSG00000173705	SUSD5	3	33150043	Hospitalized.M3.MAF_0.1.perc	reference	0	0.9282	-0.1250873	0.2807567	0.6559	0	?-+-++	11281	20	0	569456	905	1	927	0.929234999671467
Hospitalized	ENSG00000165752	STK32C	10	132207492	Hospitalized.M3.MAF_0.1.perc	reference	0	0.4826	0.0713559	0.1601485	0.6559	0	?+---+	11116	18	0	558692	544	1	564	0.445972904882643
Susceptibility	ENSG00000163738	MTHFD2L	4	74114174	Susceptibility.M3.MAF_0.1.perc	reference	0	0.9943	-0.0651362	0.1462029	0.6559	0	-?----	24794	50	0	578516	1166	2	1220	0.8190982788146859
Susceptibility	ENSG00000172831	CES2	16	66934444	Susceptibility.M3.MAF_0.1.perc	reference	0	0.4975	0.0602014	0.1351	0.6559	0	+?+--+	26722	69	0	589423	1452	0	1521	0.5609741279132918
Susceptibility	ENSG00000100365	NCF4	22	36860988	Susceptibility.M3.MAF_0.1.perc	reference	51.8	0.0814	-0.2136961	0.4795989	0.6559	0.4963963	-?---+	26423	43	0	589409	1265	0	1308	0.42764048934066556
Severe	ENSG00000134183	GNAT2	1	109603091	Severe.M3.MAF_1.perc	reference	27.2	0.2399	0.2858998	0.6416644	0.6559	0.6082374	?-+---	4383	12	0	566808	2047	0	2059	0.4790428972282001
Severe	ENSG00000141376	BCAS3	17	60677453	Severe.M3.MAF_1.perc	reference	35	0.1878	0.2249483	0.5048918	0.6559	0.424168	?-+++-	2880	14	0	566605	3926	2	3944	0.4971126699795807
Severe	ENSG00000126733	DACH2	23	86148451	Severe.M3.MAF_1.perc	reference	0	0.9464	0.2088971	0.4688697	0.6559	0	-+-??-	3890	6	1	520480	175	62	307	0.5972093441499932
Hospitalized	ENSG00000157060	SHCBP1L	1	182899865	Hospitalized.M3.MAF_1.perc	reference	0	0.9094	0.1012738	0.2273187	0.6559	0	-+++-+	11940	34	0	587829	1396	2	1434	0.9604672726441789
Hospitalized	ENSG00000172772	OR10W1	11	58266792	Hospitalized.M3.MAF_1.perc	reference	52.7	0.076	0.3966019	0.8901058	0.6559	1.7553395	?+++--	9516	20	0	567314	861	0	881	0.42559735433340873
Hospitalized	ENSG00000176208	ATAD5	17	30831966	Hospitalized.M3.MAF_1.perc	reference	0	0.5212	0.1052936	0.2363196	0.6559	0	?+--++	11781	42	0	582836	1248	0	1290	0.3442973716362429
Hospitalized	ENSG00000141449	GREB1L	18	21242242	Hospitalized.M3.MAF_1.perc	reference	4.8	0.3794	-0.1386629	0.311157	0.6559	0.0579785	?+---+	7700	28	0	574237	1695	0	1723	0.39385474193336106
Hospitalized	ENSG00000119541	VPS4B	18	63389190	Hospitalized.M3.MAF_1.perc	reference	0	0.8025	0.1482012	0.3325526	0.6559	0	?++---	9738	15	0	557852	509	0	524	0.6964713949662837
Susceptibility	ENSG00000241563	CORT	1	10450031	Susceptibility.M3.MAF_1.perc	reference	0	0.3941	-0.1743049	0.3912031	0.6559	0	-?-++?	22227	7	0	567744	166	0	173	0.7501563820995245
Hospitalized	ENSG00000204928	GRXCR2	5	145858521	Hospitalized.M4.MAF_0.1.perc	reference	0	0.5149	0.1786456	0.4009053	0.6559	0	?-++-?	5219	22	0	46115	133	0	155	0.7377578111115273
Hospitalized	ENSG00000179344	HLA-DQB1	6	32659467	Hospitalized.M4.MAF_0.1.perc	reference	38.5	0.1646	-0.161951	0.3634986	0.6559	0.2379216	?+-++-	10168	39	6	579038	1151	34	1270	0.6691631426652447
Hospitalized	ENSG00000104946	TBC1D17	19	49877425	Hospitalized.M4.MAF_0.1.perc	reference	18.1	0.2995	-0.0953464	0.213958	0.6559	0.0528281	?-++--	12124	94	0	583311	5157	1	5253	0.8141519025888996
Susceptibility	ENSG00000189045	ANKDD1B	5	75611182	Susceptibility.M4.MAF_0.1.perc	reference	54	0.08867	-0.2669787	0.5991518	0.6559	0.6941312	-?+--?	17383	15	0	461474	291	0	306	0.6609505915880687
Severe	ENSG00000181472	ZBTB2	6	151364115	Severe.M4.MAF_1.perc	reference	0	0.9019	0.1112448	0.2496468	0.6559	0	?++-?-	4148	27	0	564090	2648	2	2679	0.8283865714070492
Severe	ENSG00000176566	DCAF4L2	8	87870747	Severe.M4.MAF_1.perc	reference	0	0.7248	-0.0344918	0.0774079	0.6559	0	------	4883	32	1	570490	4897	4	4939	0.8286466879899486
Hospitalized	ENSG00000164815	ORC5	7	104126341	Hospitalized.M4.MAF_1.perc	reference	3.1	0.3966	-0.0532809	0.1195739	0.6559	0.005937	-----+	12184	150	2	588228	7733	10	7907	0.7434928341640341
Hospitalized	ENSG00000184507	NUTM1	15	34343315	Hospitalized.M4.MAF_1.perc	reference	0	0.8681	0.0320091	0.0718442	0.6559	0	?+-+--	11603	282	0	581421	16630	27	16966	0.21904130167408498
Susceptibility	ENSG00000179085	DPM3	1	155139891	Susceptibility.M4.MAF_1.perc	reference	39.8	0.1561	0.2013345	0.4518944	0.6559	0.3804498	-?-+--	24763	23	0	573402	511	0	534	0.3987298335400843
Susceptibility	ENSG00000170522	ELOVL6	4	110045846	Susceptibility.M4.MAF_1.perc	reference	0	0.6633	-0.0786066	0.1763981	0.6559	0	-?+---	25284	39	0	575088	813	0	852	0.3776629555523739
Susceptibility	ENSG00000186193	SAPCD2	9	137062127	Susceptibility.M4.MAF_1.perc	reference	0	0.6574	-0.033482	0.0751477	0.6559	0	-?-+--	26478	194	2	587780	4288	10	4506	0.8087527403848882
Susceptibility	ENSG00000173039	RELA	11	65653597	Susceptibility.M4.MAF_1.perc	reference	0	0.6638	-0.0365016	0.0819216	0.6559	0	-?--+-	27126	180	0	591861	3808	0	3988	0.48579611213509216
Susceptibility	ENSG00000094796	KRT31	17	41393721	Susceptibility.M4.MAF_1.perc	reference	65.4	0.02083	0.0859716	0.1929132	0.6559	0.0975108	+?-++-	27126	252	2	591861	5539	5	5805	0.6960887428071076
Severe	ENSG00000044012	GUCA2B	1	42153410	Severe.M1.MAF_0.1.perc	reference	0	1	-1.0095331	2.2662764	0.656	0	?-????	1629	0	0	530195	38	0	38	0.9503991549285227
Severe	ENSG00000129084	PSMA1	11	14504874	Severe.M1.MAF_0.1.perc	reference	0	0.9427	0.7944183	1.7833618	0.656	0	?+???-	2979	1	0	539996	27	0	28	0.7677516167572638
Severe	ENSG00000128965	CHAC1	15	40952962	Severe.M1.MAF_0.1.perc	reference	0	0.8197	0.3819126	0.8574109	0.656	0	?+-??-	2136	1	0	560737	263	0	264	0.8303299066172326
Hospitalized	ENSG00000186051	TAL2	9	105662457	Hospitalized.M1.MAF_0.1.perc	reference	0	1	0.5956784	1.3374281	0.656	0	?+????	5337	0	0	541946	32	0	32	0.26557602142801195
Susceptibility	ENSG00000196159	FAT4	4	125314918	Susceptibility.M1.MAF_0.1.perc	reference	38.3	0.166	0.245069	0.5501099	0.656	0.548997	-?-++-	24778	18	0	577288	376	0	394	0.9473722782826952
Susceptibility	ENSG00000189046	ALKBH2	12	109088188	Susceptibility.M1.MAF_0.1.perc	reference	25.2	0.26	0.2605344	0.584929	0.656	0.3569536	-?++-?	24175	6	0	575106	101	0	107	0.750116778326271
Severe	ENSG00000044012	GUCA2B	1	42153410	Severe.M1.MAF_1.perc	reference	0	1	-1.0095331	2.2662764	0.656	0	?-????	1629	0	0	530195	38	0	38	0.9503991549285227
Severe	ENSG00000196954	CASP4	11	104942866	Severe.M1.MAF_1.perc	reference	50.6	0.08792	0.3304389	0.7419095	0.656	1.1672609	?-+---	3025	12	0	567424	2097	7	2123	0.7745738002720892
Severe	ENSG00000128965	CHAC1	15	40952962	Severe.M1.MAF_1.perc	reference	0	0.8197	0.3819126	0.8574109	0.656	0	?+-??-	2136	1	0	560737	263	0	264	0.8303299066172326
Hospitalized	ENSG00000186051	TAL2	9	105662457	Hospitalized.M1.MAF_1.perc	reference	0	1	0.5956784	1.3374281	0.656	0	?+????	5337	0	0	541946	32	0	32	0.26557602142801195
Susceptibility	ENSG00000132481	TRIM47	17	75874164	Susceptibility.M1.MAF_1.perc	reference	44.4	0.1257	-0.1673644	0.3757105	0.656	0.2592401	-?---+	24321	36	0	584031	981	0	1017	0.8423765302200951
Severe	ENSG00000182552	RWDD4	4	183639635	Severe.M3.MAF_0.1.perc	reference	0	0.9062	0.2572191	0.5775134	0.656	0	?+-??-	3365	5	0	562280	582	0	587	0.5417792034785028
Hospitalized	ENSG00000204366	ZBTB12	6	31899613	Hospitalized.M3.MAF_0.1.perc	reference	0	0.7258	0.3227028	0.7245608	0.656	0	?+--??	9610	8	0	545293	67	0	75	0.4527429742480059
Hospitalized	ENSG00000142512	SIGLEC10	19	51410020	Hospitalized.M3.MAF_0.1.perc	reference	0	0.4231	0.1506474	0.338203	0.656	0	?++-+-	11581	18	0	582027	581	0	599	0.8921668198703039
Hospitalized	ENSG00000204439	C6orf47	6	31658298	Hospitalized.M3.MAF_1.perc	reference	0	0.9663	0.2058069	0.461972	0.656	0	++-+--	9654	10	0	569122	264	2	278	0.9863126119355132
Hospitalized	ENSG00000133619	KRBA1	7	149714781	Hospitalized.M3.MAF_1.perc	reference	65.8	0.01981	0.2559884	0.5747094	0.656	0.9721621	?+--+-	11888	45	0	583117	1803	0	1848	0.4577397695177992
Hospitalized	ENSG00000157895	C12orf43	12	121000486	Hospitalized.M3.MAF_1.perc	reference	0	0.7469	0.1593176	0.3577102	0.656	0	?+--?-	8958	11	0	576117	694	0	705	0.312795802225454
Susceptibility	ENSG00000180828	BHLHE22	8	64580365	Susceptibility.M3.MAF_1.perc	reference	0	0.9839	-0.0872364	0.1958204	0.656	0	??-+-+	22157	32	0	554592	1146	2	1182	0.5933453843470756
Susceptibility	ENSG00000185437	SH3BGR	21	39445855	Susceptibility.M3.MAF_1.perc	reference	0	0.5488	-0.0627096	0.14076930000000001	0.656	0	-?+--+	26707	59	0	591165	1068	2	1131	0.6020837814517623
Severe	ENSG00000132780	NASP	1	45583846	Severe.M4.MAF_0.1.perc	reference	0	0.85	-0.0758169	0.1702223	0.656	0	?---+-	4675	30	0	570238	4588	3	4624	0.6289553921310873
Severe	ENSG00000085465	OVGP1	1	111414319	Severe.M4.MAF_0.1.perc	reference	0	0.4085	0.0895938	0.2011451	0.656	0	?++++-	4545	48	0	569546	4028	2	4080	0.9705406569865065
Severe	ENSG00000143258	USP21	1	161159450	Severe.M4.MAF_0.1.perc	reference	27.9	0.2358	0.2132388	0.478775	0.656	0.336183	?-+-+-	4620	25	0	567766	3076	2	3105	0.5636527166013829
Severe	ENSG00000248329	APELA	4	164877178	Severe.M4.MAF_0.1.perc	reference	0	0.3669	0.4657044	1.045365	0.656	0	?+?-??	927	1	0	3502	5	0	6	0.6931613689211381
Severe	ENSG00000187498	COL4A1	13	110148963	Severe.M4.MAF_0.1.perc	reference	0	0.9656	-0.0769867	0.1728374	0.656	0	----++	4883	56	0	570490	9017	2	9077	0.11267514612825653
Hospitalized	ENSG00000237412	PRSS56	2	232520388	Hospitalized.M4.MAF_0.1.perc	reference	0	0.8622	0.0991503	0.222597	0.656	0	?+-+--	10160	47	0	472909	1223	0	1270	0.9264345665791383
Hospitalized	ENSG00000133317	LGALS12	11	63506052	Hospitalized.M4.MAF_0.1.perc	reference	0	0.459	0.0861461	0.1934008	0.656	0	?+--+-	11927	40	0	583124	2070	0	2110	0.6048552373776547
Susceptibility	ENSG00000132693	CRP	1	159712289	Susceptibility.M4.MAF_0.1.perc	reference	0	0.8946	-0.0554365	0.1244643	0.656	0	-?----	25579	66	0	590300	1655	2	1725	0.7830572729143672
Susceptibility	ENSG00000184144	CNTN2	1	205042937	Susceptibility.M4.MAF_0.1.perc	reference	57.8	0.05004	-0.1013105	0.2274177	0.656	0.1220311	+?+---	27340	359	0	591877	7297	2	7660	0.5286527917982484
Susceptibility	ENSG00000022355	GABRA1	5	161847063	Susceptibility.M4.MAF_0.1.perc	reference	0	0.4351	-0.0862611	0.1936424	0.656	0	+?----	24936	30	0	570549	733	0	763	0.4935074251073054
Susceptibility	ENSG00000112195	TREML2	6	41189749	Susceptibility.M4.MAF_0.1.perc	reference	34.7	0.19	0.1399194	0.3140678	0.656	0.1627751	-?-+++	26639	50	0	590048	890	0	940	0.9814334595838088
Susceptibility	ENSG00000181085	MAPK15	8	143716340	Susceptibility.M4.MAF_0.1.perc	reference	24	0.2616	0.0575634	0.1292121	0.656	0.0228711	-?-++-	27079	304	0	591673	6863	2	7171	0.31486657098200066
Susceptibility	ENSG00000171219	CDC42BPG	11	64823052	Susceptibility.M4.MAF_0.1.perc	reference	0	0.8944	-0.0210767	0.0473146	0.656	0	+?-+--	27126	502	1	591861	11976	3	12486	0.6632845532286094
Susceptibility	ENSG00000099991	CABIN1	22	24011192	Susceptibility.M4.MAF_0.1.perc	reference	0	0.6885	-0.0215509	0.0483796	0.656	0	-?----	26578	498	1	589971	11294	2	11798	0.20636833822273348
Severe	ENSG00000122481	RWDD3	1	95234210	Severe.M4.MAF_1.perc	reference	0	0.8769	0.1147778	0.257682	0.656	0	?++---	4558	25	0	567593	1961	1	1988	0.47465901935824023
Severe	ENSG00000155755	TMEM237	2	201620184	Severe.M4.MAF_1.perc	reference	0	0.557	-0.0865805	0.19439	0.656	0	--+++-	4883	34	0	570490	3854	3	3894	0.45634781615070596
Susceptibility	ENSG00000165806	CASP7	10	113679162	Susceptibility.M4.MAF_1.perc	reference	17.5	0.3034	0.0452285	0.1015271	0.656	0.011756	+?-++-	26792	326	0	589988	7584	8	7926	0.9579904860265709
Hospitalized	ENSG00000119760	SUPT7L	2	27650809	Hospitalized.M1.MAF_0.1.perc	reference	0	0.9356	-0.2811612	0.6313692	0.6561	0	?--+??	8178	4	0	555054	226	0	230	0.5754515691275977
Hospitalized	ENSG00000174891	RSRC1	3	158105855	Hospitalized.M1.MAF_0.1.perc	reference	4.7	0.38	-0.2999483	0.673477	0.6561	0.2179372	?---+-	9902	5	0	575497	254	0	259	0.5231813897400306
Hospitalized	ENSG00000119760	SUPT7L	2	27650809	Hospitalized.M1.MAF_1.perc	reference	0	0.9356	-0.2811612	0.6313692	0.6561	0	?--+??	8178	4	0	555054	226	0	230	0.5754515691275977
Hospitalized	ENSG00000174891	RSRC1	3	158105855	Hospitalized.M1.MAF_1.perc	reference	4.7	0.38	-0.2999483	0.673477	0.6561	0.2179372	?---+-	9902	5	0	575497	254	0	259	0.5231813897400306
Susceptibility	ENSG00000129048	ACKR4	3	132597270	Susceptibility.M1.MAF_1.perc	reference	35.5	0.1844	0.1545545	0.3471141	0.6561	0.2063662	-?--++	25553	29	0	578017	629	0	658	0.5958355487264363
Susceptibility	ENSG00000152582	SPEF2	5	35617844	Susceptibility.M1.MAF_1.perc	reference	44.7	0.1241	-0.1655753	0.3718367	0.6561	0.2741834	-?+--+	26085	46	0	591163	850	2	900	0.32206997232775025
Severe	ENSG00000142856	ITGB3BP	1	63440770	Severe.M3.MAF_0.1.perc	reference	0	0.8265	-0.1693178	0.3802335	0.6561	0	?-+?--	3936	6	0	566388	1305	2	1315	0.6369064535523358
Hospitalized	ENSG00000105889	STEAP1B	7	22419444	Hospitalized.M3.MAF_0.1.perc	reference	0	0.561	-0.1483648	0.3332102	0.6561	0	?-++?-	8621	11	0	574995	760	0	771	0.721267414160918
Hospitalized	ENSG00000187609	EXD3	9	137306896	Hospitalized.M3.MAF_0.1.perc	reference	0	0.6843	-0.0951116	0.2135704	0.6561	0	?-++-+	11370	28	0	581560	1589	1	1619	0.15641650025511497
Hospitalized	ENSG00000165841	CYP2C19	10	94762681	Hospitalized.M3.MAF_0.1.perc	reference	0	0.7514	-0.2088089	0.4689497	0.6561	0	?+----	10048	8	0	568881	272	0	280	0.6811268319468361
Hospitalized	ENSG00000166710	B2M	15	44711487	Hospitalized.M3.MAF_0.1.perc	reference	0	0.9649	0.5874779	1.3193021	0.6561	0	?+-??-	7712	1	0	548129	35	0	36	0.723297216996309
Susceptibility	ENSG00000242574	HLA-DMB	6	32934629	Susceptibility.M3.MAF_0.1.perc	reference	20.6	0.2833	0.382194	0.8581886	0.6561	0.8640222	-?-+--	22196	4	0	567621	108	0	112	0.86596298208452
Susceptibility	ENSG00000099364	FBXL19	16	30923055	Susceptibility.M3.MAF_0.1.perc	reference	0	0.8906	-0.1210761	0.2718733	0.6561	0	-?-+--	23501	13	0	577577	354	0	367	0.5607941668584693
Severe	ENSG00000170485	NPAS2	2	100820139	Severe.M3.MAF_1.perc	reference	28.4	0.2319	0.3329843	0.7478773	0.6561	0.82362	?---++	4008	7	0	567611	1094	2	1105	0.3073638633435814
Hospitalized	ENSG00000163608	NEPRO	3	113002444	Hospitalized.M3.MAF_1.perc	reference	0	0.672	0.0856076	0.1922532	0.6561	0	?+-+--	10798	44	0	581482	2279	0	2323	0.8287347839253376
Hospitalized	ENSG00000166710	B2M	15	44711487	Hospitalized.M3.MAF_1.perc	reference	0	0.9649	0.5874779	1.3193021	0.6561	0	?+-??-	7712	1	0	548129	35	0	36	0.723297216996309
Hospitalized	ENSG00000188581	KRTAP1-1	17	41040541	Hospitalized.M3.MAF_1.perc	reference	0	0.7483	0.1890387	0.4245171	0.6561	0	?+-?--	9622	12	1	565563	236	0	250	0.47455136429551625
Susceptibility	ENSG00000242574	HLA-DMB	6	32934629	Susceptibility.M3.MAF_1.perc	reference	20.6	0.2833	0.382194	0.8581886	0.6561	0.8640222	-?-+--	22196	4	0	567621	108	0	112	0.86596298208452
Susceptibility	ENSG00000125122	LRRC29	16	67207139	Susceptibility.M3.MAF_1.perc	reference	0	0.9246	-0.151938	0.3412531	0.6561	0	-?--?-	23311	8	0	582366	229	0	237	0.8079668083794475
Severe	ENSG00000187959	CPSF4L	17	73248449	Severe.M4.MAF_0.1.perc	reference	0	0.9636	-0.120106	0.2696953	0.6561	0	--+?+-	4690	22	0	569460	1878	0	1900	0.1469267004675566
Severe	ENSG00000064547	LPAR2	19	19623655	Severe.M4.MAF_0.1.perc	reference	0	0.8185	0.1894834	0.4255341	0.6561	0	-+-+?-	3272	9	1	173182	797	0	808	0.2685645503440479
Hospitalized	ENSG00000163558	PRKCI	3	170222424	Hospitalized.M4.MAF_0.1.perc	reference	0	0.9915	-0.0902293	0.2026368	0.6561	0	?-+--+	12063	35	0	583200	1877	0	1912	0.9192531100741023
Susceptibility	ENSG00000107331	ABCA2	9	137007234	Susceptibility.M4.MAF_0.1.perc	reference	11.4	0.3407	0.0336321	0.0755276	0.6561	0.005407	-?++--	27268	572	0	591872	12878	6	13462	0.4672269572198419
Susceptibility	ENSG00000065621	GSTO2	10	104268873	Susceptibility.M4.MAF_0.1.perc	reference	13.3	0.3295	0.0841161	0.1888669	0.6561	0.0366769	-?+-+-	27125	102	0	591861	2182	1	2286	0.120617269475048
Susceptibility	ENSG00000198488	B3GNT6	11	77034398	Susceptibility.M4.MAF_0.1.perc	reference	32.8	0.2029	0.1118792	0.2512401	0.6561	0.1046598	+?++--	26148	153	0	578575	2937	1	3092	0.5560628245075654
Susceptibility	ENSG00000139193	CD27	12	6444955	Susceptibility.M4.MAF_0.1.perc	reference	0	0.664	-0.0663045	0.1488828	0.6561	0	+?-+-+	25943	57	0	585694	1400	0	1457	0.26045487121188704
Severe	ENSG00000008083	JARID2	6	15246069	Severe.M4.MAF_1.perc	reference	0	0.646	-0.0507599	0.1139906	0.6561	0	+--+++	4662	113	0	568600	18404	11	18539	0.5796140244630144
Severe	ENSG00000165805	C12orf50	12	87980035	Severe.M4.MAF_1.perc	reference	8.3	0.3629	0.0988946	0.2221148	0.6561	0.0436784	+-+--+	4562	79	0	567181	8097	15	8206	0.2008822746198443
Severe	ENSG00000159761	C16orf86	16	67666814	Severe.M4.MAF_1.perc	reference	0	0.9625	-0.1267319	0.2846069	0.6561	0	--+-++	4704	17	0	567516	2077	4	2102	0.9167266684173202
Severe	ENSG00000159212	CLIC6	21	34668994	Severe.M4.MAF_1.perc	reference	0	0.5924	0.0482801	0.1084349	0.6561	0	++++-+	4923	114	0	568209	16315	13	16455	0.7887545209837443
Severe	ENSG00000100342	APOL1	22	36253071	Severe.M4.MAF_1.perc	reference	32.2	0.194	0.1547025	0.3474259	0.6561	0.2254259	--++-+	3458	53	0	176345	3256	4	3317	0.8658141724031112
Hospitalized	ENSG00000222011	FAM185A	7	102748971	Hospitalized.M4.MAF_1.perc	reference	28.5	0.2215	0.1119334	0.2513477	0.6561	0.1044238	--+-++	10717	103	0	573409	6447	9	6568	0.1148086523609085
Hospitalized	ENSG00000258436	RNASE12	14	20590193	Hospitalized.M4.MAF_1.perc	reference	25	0.2547	0.1548683	0.3478298	0.6561	0.1716976	?+-++-	11819	68	0	570996	3233	5	3311	0.3114500588978955
Susceptibility	ENSG00000177981	ASB8	12	48147789	Susceptibility.M4.MAF_1.perc	reference	63.6	0.02661	-0.1091696	0.2451652	0.6561	0.1541757	+?--+-	26312	118	0	588373	2723	2	2845	0.38546353839169933
Severe	ENSG00000113504	SLC12A7	5	1050384	Severe.M1.MAF_0.1.perc	reference	64.6	0.0592	0.5851264	1.3144316	0.6562	3.0551083	?--??+	4023	3	0	566357	432	0	435	0.880877683779724
Severe	ENSG00000145494	NDUFS6	5	1801407	Severe.M1.MAF_0.1.perc	reference	0	0.9988	-0.420461	0.9444456	0.6562	0	?---?-	3180	0	0	559795	55	0	55	0.5862923750609716
Severe	ENSG00000139910	NOVA1	14	26443090	Severe.M1.MAF_0.1.perc	reference	0	1	-0.9987279	2.2433485	0.6562	0	?--??-	1676	0	0	547446	60	0	60	0.8354097379678007
Hospitalized	ENSG00000134291	TMEM106C	12	47963569	Hospitalized.M1.MAF_0.1.perc	reference	0	0.876	0.1906846	0.4283	0.6562	0	?+-+--	7403	7	0	566231	396	0	403	0.6649739347046953
Susceptibility	ENSG00000177707	NECTIN3	3	111070071	Susceptibility.M1.MAF_0.1.perc	reference	0	0.8043	-0.15956	0.3584371	0.6562	0	-?---?	21871	7	0	537163	234	1	243	0.5478855865579368
Severe	ENSG00000113504	SLC12A7	5	1050384	Severe.M1.MAF_1.perc	reference	64.6	0.0592	0.5851264	1.3144316	0.6562	3.0551083	?--??+	4023	3	0	566357	432	0	435	0.880877683779724
Severe	ENSG00000145494	NDUFS6	5	1801407	Severe.M1.MAF_1.perc	reference	0	0.9988	-0.420461	0.9444456	0.6562	0	?---?-	3180	0	0	559795	55	0	55	0.5862923750609716
Severe	ENSG00000064692	SNCAIP	5	122311354	Severe.M3.MAF_0.1.perc	reference	0	0.9163	-0.1166422	0.2620344	0.6562	0	------	4707	18	0	569698	2827	2	2849	0.7691305390625085
Severe	ENSG00000161896	IP6K3	6	33721662	Severe.M3.MAF_0.1.perc	reference	0	0.435	0.1561305	0.3506866	0.6562	0	?+--+-	4375	11	0	568939	1586	0	1597	0.9123426387987303
Severe	ENSG00000186198	SLC51B	15	65045387	Severe.M3.MAF_0.1.perc	reference	33	0.2246	0.85731	1.9259268	0.6562	3.7373274	?+-?-?	2126	2	0	522786	69	0	71	0.10511125631970321
Severe	ENSG00000104901	DKKL1	19	49361783	Severe.M3.MAF_0.1.perc	reference	0	0.8531	0.3810254	0.8559384	0.6562	0	?-++--	2388	2	0	563883	305	0	307	0.6010815873818185
Hospitalized	ENSG00000132716	DCAF8	1	160215715	Hospitalized.M3.MAF_0.1.perc	reference	0	0.9671	0.4129526	0.9275912	0.6562	0	?++---	7175	2	0	554777	44	0	46	0.9590145248105357
Hospitalized	ENSG00000130714	POMT1	9	131502789	Hospitalized.M3.MAF_0.1.perc	reference	0.4	0.4036	0.0801761	0.1801211	0.6562	0.0029087	?-+-++	11099	58	0	580421	2946	2	3008	0.4394616388941022
Susceptibility	ENSG00000145833	DDX46	5	134758771	Susceptibility.M3.MAF_0.1.perc	reference	0	0.7154	-0.1108413	0.2490139	0.6562	0	-?+---	23626	18	0	562957	396	0	414	0.5058356615262409
Susceptibility	ENSG00000120729	MYOT	5	137867858	Susceptibility.M3.MAF_0.1.perc	reference	0	0.7301	-0.0593623	0.1333328	0.6562	0	-?---+	26100	58	1	579013	1452	0	1512	0.98900676157975
Susceptibility	ENSG00000065268	WDR18	19	984332	Susceptibility.M3.MAF_0.1.perc	reference	26.9	0.242	0.2691766	0.6046513	0.6562	0.5207569	+?-+--	24804	8	0	587416	166	0	174	0.10049669416733144
Susceptibility	ENSG00000171155	C1GALT1C1	23	120625674	Susceptibility.M3.MAF_0.1.perc	reference	0	0.7751	0.2577682	0.579034	0.6562	0	??+--?	20679	1	1	517216	23	6	38	0.6739442272525482
Severe	ENSG00000168530	MYL1	2	210290150	Severe.M3.MAF_1.perc	reference	8	0.3531	-0.1385268	0.3111781	0.6562	0.0535316	?-+?--	4245	16	0	568246	3054	4	3078	0.46851864915005204
Severe	ENSG00000205359	SLCO6A1	5	102371774	Severe.M3.MAF_1.perc	reference	0	0.8302	-0.1278073	0.2870703	0.6562	0	?--++-	4612	7	0	570042	818	1	827	0.5677964644767419
Severe	ENSG00000141385	AFG3L2	18	12328944	Severe.M3.MAF_1.perc	reference	19	0.2938	0.1813984	0.4075389	0.6562	0.2045404	?-+--+	4385	33	1	567826	5189	9	5242	0.8696779656187368
Severe	ENSG00000006638	TBXA2R	19	3594507	Severe.M3.MAF_1.perc	reference	0	0.8595	0.1588038	0.3567256	0.6562	0	+++---	4093	11	0	564587	1202	0	1213	0.4160130981452536
Severe	ENSG00000127666	TICAM1	19	4815932	Severe.M3.MAF_1.perc	reference	0	0.8105	0.3303229	0.7420132	0.6562	0	?-++--	2452	2	0	564538	211	0	213	0.9020237419178053
Hospitalized	ENSG00000088727	KIF9	3	47228395	Hospitalized.M3.MAF_1.perc	reference	7.6	0.3633	0.0782952	0.1758903	0.6562	0.0194712	?+--++	12064	102	0	583218	4152	2	4258	0.8709240711384558
Hospitalized	ENSG00000126016	AMOT	23	112774503	Hospitalized.M3.MAF_1.perc	reference	73.8	0.004147	0.3652138	0.8204215	0.6562	1.9966603	?---+-	10537	4	7	527827	269	136	559	0.5800744213500482
Susceptibility	ENSG00000087589	CASS4	20	56412112	Susceptibility.M3.MAF_1.perc	reference	13.3	0.3292	-0.0901324	0.2024514	0.6562	0.0417208	-?+-+-	23539	88	0	567688	1693	1	1783	0.5721571531014906
Severe	ENSG00000115963	RND3	2	150468195	Severe.M4.MAF_0.1.perc	reference	0	0.9136	-0.171514	0.3852992	0.6562	0	---?+-	4226	11	0	563481	1152	0	1163	0.8621563895674861
Severe	ENSG00000134954	ETS1	11	128458761	Severe.M4.MAF_0.1.perc	reference	0	0.7312	0.1242005	0.2790181	0.6562	0	-++---	4240	19	0	563714	2215	0	2234	0.9797401981898363
Severe	ENSG00000100319	ZMAT5	22	29730956	Severe.M4.MAF_0.1.perc	reference	0	0.4985	0.1145568	0.2573079	0.6562	0	+-+++-	4698	13	0	569812	1354	2	1371	0.9003196084471752
Susceptibility	ENSG00000225556	C2CD4D	1	151837819	Susceptibility.M4.MAF_0.1.perc	reference	0	0.944	0.0549176	0.1233835	0.6562	0	-?+++-	25490	82	0	577118	1749	1	1833	0.9682368073675844
Susceptibility	ENSG00000177963	RIC8A	11	207511	Susceptibility.M4.MAF_0.1.perc	reference	0	0.5268	0.032452	0.0729065	0.6562	0	+?+-+-	26492	220	0	587780	4989	1	5211	0.6271608678256737
Susceptibility	ENSG00000140859	KIFC3	16	57758217	Susceptibility.M4.MAF_0.1.perc	reference	0	0.5338	0.0249556	0.0560513	0.6562	0	+?+--+	27126	377	0	591861	8419	4	8804	0.1318208791583273
Susceptibility	ENSG00000186889	TMEM17	2	62500218	Susceptibility.M4.MAF_1.perc	reference	10.9	0.3437	0.0984984	0.2212867	0.6562	0.0384777	--+--?	25943	47	0	587507	876	1	925	0.40655122893688533
Susceptibility	ENSG00000173991	TCAP	17	39665349	Susceptibility.M4.MAF_1.perc	reference	0	0.5957	-0.0359994	0.0808561	0.6562	0	-?--+-	26422	172	0	587035	4096	4	4276	0.49604682483878026
Susceptibility	ENSG00000167608	TMC4	19	54160108	Susceptibility.M4.MAF_1.perc	reference	0	0.8745	-0.0368753	0.0828225	0.6562	0	+?----	27126	169	0	591861	3747	2	3920	0.9367590972464195
Severe	ENSG00000114638	UPK1B	3	119173517	Severe.M1.MAF_0.1.perc	reference	0	0.5094	0.3926014	0.8822	0.6563	0	?-+-?-	1873	0	0	561557	219	0	219	0.5877879735030179
Severe	ENSG00000062716	VMP1	17	59707192	Severe.M1.MAF_0.1.perc	reference	0	1	-1.0153461	2.2816959	0.6563	0	?--??-	1840	0	0	521749	25	0	25	0.5683891377338687
Hospitalized	ENSG00000134365	CFHR4	1	196888014	Hospitalized.M1.MAF_0.1.perc	reference	46.7	0.1113	-0.2978096	0.6692312	0.6563	0.91229	?+---+	9405	11	0	579647	417	3	434	0.6968646784164182
Hospitalized	ENSG00000162951	LRRTM1	2	80288351	Hospitalized.M1.MAF_0.1.perc	reference	0	0.9999	0.3841092	0.8631144	0.6563	0	?+-+?-	6107	3	0	558903	217	0	220	0.9320792598790189
Hospitalized	ENSG00000165458	INPPL1	11	72223701	Hospitalized.M1.MAF_0.1.perc	reference	0	0.6346	0.1256124	0.2822816	0.6563	0	?++---	8460	16	0	580291	1105	1	1123	0.7791136698074113
Hospitalized	ENSG00000093000	NUP50	22	45163925	Hospitalized.M1.MAF_0.1.perc	reference	0	0.9755	0.3561987	0.8004648	0.6563	0	?+-??-	7432	2	0	558853	114	0	116	0.6954597255383265
Susceptibility	ENSG00000132434	LANCL2	7	55365337	Susceptibility.M1.MAF_0.1.perc	reference	0	0.409	0.2023963	0.4548391	0.6563	0	??++??	21535	4	0	561507	95	0	99	0.4953502276117199
Severe	ENSG00000120868	APAF1	12	98645290	Severe.M1.MAF_1.perc	reference	0	0.9356	0.2199021	0.4941272	0.6563	0	?+----	3940	4	0	566611	597	0	601	0.26120564044285577
Severe	ENSG00000062716	VMP1	17	59707192	Severe.M1.MAF_1.perc	reference	0	1	-1.0153461	2.2816959	0.6563	0	?--??-	1840	0	0	521749	25	0	25	0.5683891377338687
Hospitalized	ENSG00000162951	LRRTM1	2	80288351	Hospitalized.M1.MAF_1.perc	reference	0	0.9999	0.3841092	0.8631144	0.6563	0	?+-+?-	6107	3	0	558903	217	0	220	0.9320792598790189
Hospitalized	ENSG00000108176	DNAJC12	10	67796669	Hospitalized.M1.MAF_1.perc	reference	0	0.9262	-0.1991977	0.4475914	0.6563	0	?--+-?	7414	7	0	557935	254	0	261	0.10784535546416468
Hospitalized	ENSG00000126814	TRMT5	14	60971441	Hospitalized.M1.MAF_1.perc	reference	15.9	0.3135	0.2150737	0.4832291	0.6563	0.2677965	?---+-	9582	24	0	567666	1372	0	1396	0.4672967400324427
Hospitalized	ENSG00000105429	MEGF8	19	42325609	Hospitalized.M1.MAF_1.perc	reference	0	0.8772	0.126089	0.2833621	0.6563	0	?++-?-	10332	18	0	577492	1157	0	1175	0.6119402261061051
Hospitalized	ENSG00000093000	NUP50	22	45163925	Hospitalized.M1.MAF_1.perc	reference	0	0.9755	0.3561987	0.8004648	0.6563	0	?+-??-	7432	2	0	558853	114	0	116	0.6954597255383265
Susceptibility	ENSG00000129195	PIMREG	17	6444441	Susceptibility.M1.MAF_1.perc	reference	0	0.9812	-0.1290696	0.2900317	0.6563	0	-?----	22763	11	0	565413	300	1	313	0.4234395517703049
Hospitalized	ENSG00000114026	OGG1	3	9749944	Hospitalized.M3.MAF_0.1.perc	reference	0	0.6657	-0.1124743	0.2527713	0.6563	0	?-++?-	9199	20	0	564976	1413	0	1433	0.8289096220090232
Hospitalized	ENSG00000166889	PATL1	11	59636716	Hospitalized.M3.MAF_0.1.perc	reference	0	0.939	-0.1208902	0.2716497	0.6563	0	?-+---	9812	15	0	568135	1028	1	1045	0.7344052177799744
Susceptibility	ENSG00000106305	AIMP2	7	6009255	Susceptibility.M3.MAF_0.1.perc	reference	0	0.5411	0.0602013	0.1352923	0.6563	0	-?+---	24851	65	0	573661	1357	0	1422	0.39804700274272137
Susceptibility	ENSG00000169813	HNRNPF	10	43385617	Susceptibility.M3.MAF_0.1.perc	reference	0	0.9651	-0.2042948	0.4589955	0.6563	0	??--+-	22050	7	0	563432	125	0	132	0.08864533731236063
Susceptibility	ENSG00000148730	EIF4EBP2	10	70404145	Susceptibility.M3.MAF_0.1.perc	reference	0	0.9655	-0.1387384	0.3117682	0.6563	0	-?---?	23630	11	0	571503	233	0	244	0.6909494513997827
Susceptibility	ENSG00000183287	CCBE1	18	59430939	Susceptibility.M3.MAF_0.1.perc	reference	30.9	0.2158	-0.1466566	0.3295215	0.6563	0.1787688	+?+---	25142	95	0	587930	1888	1	1985	0.3742926923847463
Susceptibility	ENSG00000129682	FGF13	23	138614727	Susceptibility.M3.MAF_0.1.perc	reference	0	0.8594	-0.1869622	0.4200792	0.6563	0	??--??	21780	1	2	515366	47	31	114	0.7541786964877146
Severe	ENSG00000109101	FOXN1	17	28506243	Severe.M3.MAF_1.perc	reference	0	0.7744	-0.1314321	0.2953658	0.6563	0	?----+	4482	15	0	569596	2091	1	2108	0.626938967317481
Susceptibility	ENSG00000135932	CAB39	2	230712842	Susceptibility.M3.MAF_1.perc	reference	25	0.2545	-0.2927714	0.6578749	0.6563	0.6300548	-?-+--	22373	11	0	531575	265	0	276	0.9044854834915503
Susceptibility	ENSG00000130368	MAS1	6	159890988	Susceptibility.M3.MAF_1.perc	reference	0	0.6043	0.0478051	0.1074362	0.6563	0	+?+---	26104	103	0	577107	2261	0	2364	0.8725946690410236
Susceptibility	ENSG00000148730	EIF4EBP2	10	70404145	Susceptibility.M3.MAF_1.perc	reference	0	0.9655	-0.1387384	0.3117682	0.6563	0	-?---?	23630	11	0	571503	233	0	244	0.6909494513997827
Susceptibility	ENSG00000108384	RAD51C	17	58692573	Susceptibility.M3.MAF_1.perc	reference	0	0.7234	0.0622499	0.1398587	0.6563	0	+?+---	24655	58	1	577956	1276	1	1338	0.7224127565384955
Susceptibility	ENSG00000129682	FGF13	23	138614727	Susceptibility.M3.MAF_1.perc	reference	0	0.8594	-0.1869622	0.4200792	0.6563	0	??--??	21780	1	2	515366	47	31	114	0.7541786964877146
Severe	ENSG00000116198	CEP104	1	3812086	Severe.M4.MAF_0.1.perc	reference	22.3	0.2723	0.1399519	0.3144348	0.6563	0.1284965	?-+--+	4742	50	1	570320	6640	4	6700	0.8965796195517561
Hospitalized	ENSG00000169495	HTRA4	8	38974228	Hospitalized.M4.MAF_0.1.perc	reference	0	0.7441	-0.0915796	0.2057523	0.6563	0	?-----	11679	46	0	582338	2176	1	2224	0.8516953192135741
Susceptibility	ENSG00000139914	FITM1	14	24130659	Susceptibility.M4.MAF_0.1.perc	reference	0	0.8866	0.0428164	0.0962072	0.6563	0	+++---	26775	130	1	592656	2814	3	2952	0.848397590522096
Severe	ENSG00000143061	IGSF3	1	116574399	Severe.M4.MAF_1.perc	reference	0	0.643	0.045351	0.101892	0.6563	0	?-+-++	4813	148	0	570368	25067	14	25243	0.7701327919993073
Severe	ENSG00000112419	PHACTR2	6	143536845	Severe.M4.MAF_1.perc	reference	0	0.9892	-0.0976356	0.2193846	0.6563	0	-----+	4538	32	0	568092	5343	6	5387	0.6190823816338881
Severe	ENSG00000104814	MAP4K1	19	38587641	Severe.M4.MAF_1.perc	reference	18.8	0.2912	-0.112126	0.2519592	0.6563	0.0830617	+--+++	4883	48	0	570490	8871	3	8925	0.48093672508435675
Hospitalized	ENSG00000029153	ARNTL2	12	27332854	Hospitalized.M4.MAF_1.perc	reference	0	0.7241	0.0455263	0.102303	0.6563	0	?+--+-	12124	133	0	583310	8347	4	8488	0.11356215498695847
Susceptibility	ENSG00000013583	HEBP1	12	12974870	Susceptibility.M4.MAF_1.perc	reference	43.5	0.132	-0.0973764	0.2187984	0.6563	0.0899565	-?-+++	25347	115	1	574665	2910	4	3035	0.7391909081648153
Severe	ENSG00000163794	UCN	2	27307400	Severe.M1.MAF_0.1.perc	reference	0	0.999	-0.6424333	1.4439412	0.6564	0	?--??-	3101	1	0	559270	113	0	114	0.913892205376448
Severe	ENSG00000113597	TRAPPC13	5	65625004	Severe.M1.MAF_0.1.perc	reference	0	0.9664	0.5892375	1.3242691	0.6564	0	?+-??-	1749	0	0	558569	125	0	125	0.2774441078356845
Severe	ENSG00000168522	FNTA	8	43034194	Severe.M1.MAF_0.1.perc	reference	0	0.9649	0.5757845	1.2943258	0.6564	0	?+-??-	1749	0	0	558569	132	0	132	0.613113758708056
Severe	ENSG00000198408	OGA	10	101784443	Severe.M1.MAF_0.1.perc	reference	0	0.9868	-0.9321108	2.0953929	0.6564	0	?-?+?-	1741	2	0	539799	73	0	75	0.2937777822672385
Severe	ENSG00000197535	MYO5A	15	52307283	Severe.M1.MAF_0.1.perc	reference	0	0.493	-0.2375213	0.5338309	0.6564	0	?-+-?-	3654	3	0	563508	494	0	497	0.6850616138795
Hospitalized	ENSG00000139160	ETFBKMT	12	31647160	Hospitalized.M1.MAF_0.1.perc	reference	0	0.6764	-0.2000793	0.4497795	0.6564	0	?-+-+-	9464	6	0	569279	152	0	158	0.7420334744483185
Susceptibility	ENSG00000180488	MIGA1	1	77779624	Susceptibility.M1.MAF_0.1.perc	reference	0	0.6031	-0.0828813	0.1862999	0.6564	0	-?----	25699	31	0	577678	775	2	810	0.4487026676142101
Susceptibility	ENSG00000196781	TLE1	9	81583683	Susceptibility.M1.MAF_0.1.perc	reference	0	0.9536	-0.2715635	0.6104719	0.6564	0	??--++	23764	5	0	555038	51	0	56	0.6913480590479741
Susceptibility	ENSG00000132950	ZMYM5	13	19823482	Susceptibility.M1.MAF_0.1.perc	reference	0	0.9658	-0.073334	0.1648543	0.6564	0	+?-+-+	26954	40	0	591177	1006	1	1048	0.47718943566809424
Severe	ENSG00000113597	TRAPPC13	5	65625004	Severe.M1.MAF_1.perc	reference	0	0.9664	0.5892375	1.3242691	0.6564	0	?+-??-	1749	0	0	558569	125	0	125	0.2774441078356845
Severe	ENSG00000168522	FNTA	8	43034194	Severe.M1.MAF_1.perc	reference	0	0.9649	0.5757845	1.2943258	0.6564	0	?+-??-	1749	0	0	558569	132	0	132	0.613113758708056
Severe	ENSG00000198408	OGA	10	101784443	Severe.M1.MAF_1.perc	reference	0	0.9868	-0.9321108	2.0953929	0.6564	0	?-?+?-	1741	2	0	539799	73	0	75	0.2937777822672385
Severe	ENSG00000197535	MYO5A	15	52307283	Severe.M1.MAF_1.perc	reference	0	0.493	-0.2375213	0.5338309	0.6564	0	?-+-?-	3654	3	0	563508	494	0	497	0.6850616138795
Hospitalized	ENSG00000276231	PIK3R6	17	8802722	Hospitalized.M1.MAF_1.perc	reference	0	0.9156	-0.1183621	0.2660438	0.6564	0	?+--+-	10966	26	0	582838	1076	0	1102	0.8488247226183588
Susceptibility	ENSG00000196781	TLE1	9	81583683	Susceptibility.M1.MAF_1.perc	reference	0	0.9536	-0.2715635	0.6104719	0.6564	0	??--++	23764	5	0	555038	51	0	56	0.6913480590479741
Susceptibility	ENSG00000136830	NIBAN2	9	127505339	Susceptibility.M1.MAF_1.perc	reference	62.8	0.0447	0.452692	1.017444	0.6564	2.4312393	??--+-	25275	20	0	576207	354	0	374	0.6369007709107155
Susceptibility	ENSG00000048649	RSF1	11	77659996	Susceptibility.M1.MAF_1.perc	reference	0	0.4364	0.0487335	0.10954	0.6564	0	+?-+++	22831	93	0	572250	2336	0	2429	0.8404842373129137
Susceptibility	ENSG00000139722	VPS37B	12	122865330	Susceptibility.M1.MAF_1.perc	reference	0	0.892	-0.077054	0.1731843	0.6564	0	-?----	22212	34	0	569263	776	0	810	0.2798093116661665
Susceptibility	ENSG00000101310	SEC23B	20	18507520	Susceptibility.M1.MAF_1.perc	reference	0	0.8519	0.0690728	0.1552666	0.6564	0	+?++++	26505	50	0	589686	1130	0	1180	0.5323194350042021
Severe	ENSG00000187714	SLC18A3	10	49610310	Severe.M3.MAF_0.1.perc	reference	0	0.9667	-0.5740839	1.2905898	0.6564	0	?--???	3147	1	0	542745	104	0	105	0.806803583990912
Severe	ENSG00000135097	MSI1	12	120341330	Severe.M3.MAF_0.1.perc	reference	0	0.9999	-0.3270373	0.7351959	0.6564	0	?--?--	3672	1	0	545598	317	0	318	0.19488778953541472
Severe	ENSG00000176194	CIDEA	18	12254361	Severe.M3.MAF_0.1.perc	reference	0	0.7133	0.1757002	0.394982	0.6564	0	-++---	4201	7	0	567037	1171	0	1178	0.6106080705108475
Hospitalized	ENSG00000170374	SP7	12	53326575	Hospitalized.M3.MAF_0.1.perc	reference	0	0.415	-0.0978234	0.2198564	0.6564	0	?--+--	11144	21	0	570334	1653	2	1678	0.9548720739377894
Susceptibility	ENSG00000225828	FAM229A	1	32361270	Susceptibility.M3.MAF_0.1.perc	reference	0	0.6555	-0.1779142	0.3998452	0.6564	0	+?-+??	18361	5	0	469321	158	0	163	0.3268248847919023
Susceptibility	ENSG00000104267	CA2	8	85463968	Susceptibility.M3.MAF_0.1.perc	reference	0	0.9849	0.1153409	0.2592893	0.6564	0	+?++--	23313	18	0	572116	408	0	426	0.20411424544799148
Severe	ENSG00000187714	SLC18A3	10	49610310	Severe.M3.MAF_1.perc	reference	0	0.9667	-0.5740839	1.2905898	0.6564	0	?--???	3147	1	0	542745	104	0	105	0.806803583990912
Severe	ENSG00000158042	MRPL17	11	6680385	Severe.M3.MAF_1.perc	reference	0	0.7531	-0.2498838	0.5616188	0.6564	0	--+?--	4143	1	0	566638	565	0	566	0.8669983498290462
Severe	ENSG00000135097	MSI1	12	120341330	Severe.M3.MAF_1.perc	reference	0	0.9999	-0.3270373	0.7351959	0.6564	0	?--?--	3672	1	0	545598	317	0	318	0.19488778953541472
Severe	ENSG00000005889	ZFX	23	24149173	Severe.M3.MAF_1.perc	reference	0	0.9286	0.2017071	0.4533754	0.6564	0	?+-?--	4023	5	1	525383	157	83	330	0.8231196642553835
Hospitalized	ENSG00000162980	ARL5A	2	151788984	Hospitalized.M3.MAF_1.perc	reference	0	0.9725	-0.221059	0.4968303	0.6564	0	--+---	9191	7	0	560150	308	0	315	0.8069523252452365
Hospitalized	ENSG00000160908	ZNF394	7	99473877	Hospitalized.M3.MAF_1.perc	reference	0	0.8054	0.1772981	0.3985665	0.6564	0	?+-++-	11218	14	0	568655	433	1	449	0.6618713999600389
Hospitalized	ENSG00000140519	RHCG	15	89471398	Hospitalized.M3.MAF_1.perc	reference	0	0.6156	0.0929826	0.2090239	0.6564	0	?-+-++	11802	39	0	582628	1732	0	1771	0.5555059361211858
Hospitalized	ENSG00000175711	B3GNTL1	17	82942155	Hospitalized.M3.MAF_1.perc	reference	0	0.838	-0.0729553	0.1639953	0.6564	0	?--+-+	11927	60	0	583124	2349	1	2411	0.8337877960669595
Susceptibility	ENSG00000225828	FAM229A	1	32361270	Susceptibility.M3.MAF_1.perc	reference	0	0.6555	-0.1779142	0.3998452	0.6564	0	+?-+??	18361	5	0	469321	158	0	163	0.3268248847919023
Susceptibility	ENSG00000072694	FCGR2B	1	161663147	Susceptibility.M3.MAF_1.perc	reference	4.2	0.3827	-0.2602787	0.5850122	0.6564	0.1719115	+?----	23382	7	0	564675	133	0	140	0.6765595864726149
Susceptibility	ENSG00000120029	ARMH3	10	101845599	Susceptibility.M3.MAF_1.perc	reference	0	0.4864	-0.0509365	0.1144837	0.6564	0	-?-+-+	26038	90	0	590978	1885	1	1977	0.7241304637775164
Severe	ENSG00000110719	TCIRG1	11	68039025	Severe.M4.MAF_0.1.perc	reference	0	0.7913	-0.0770574	0.1732107	0.6564	0	--++++	4973	57	0	570702	8334	5	8401	0.48464595820954276
Severe	ENSG00000176230	OR4K17	14	20110739	Severe.M4.MAF_0.1.perc	reference	4.1	0.3902	0.167034	0.3754539	0.6564	0.0781791	+++---	4750	19	0	569792	1962	2	1985	0.7931631660711904
Severe	ENSG00000102290	PCDH11X	23	91779261	Severe.M4.MAF_0.1.perc	reference	0	0.9023	-0.100145	0.2251247	0.6564	0	+--??+	4202	12	10	523399	658	359	1408	0.8552304380753527
Susceptibility	ENSG00000168131	OR2B2	6	27911185	Susceptibility.M4.MAF_0.1.perc	reference	0	0.8689	-0.0487374	0.1095641	0.6564	0	-?----	26374	91	0	578170	2272	0	2363	0.7195358785954382
Susceptibility	ENSG00000105968	H2AZ2	7	44826791	Susceptibility.M4.MAF_0.1.perc	reference	0	0.6307	-0.1340546	0.3013093	0.6564	0	+?-+--	23467	11	0	574582	271	0	282	0.7673307044749934
Susceptibility	ENSG00000160211	G6PD	23	154531391	Susceptibility.M4.MAF_0.1.perc	reference	0	0.8791	0.0681719	0.1532423	0.6564	0	+?+++-	24529	21	9	533858	375	172	758	0.5745649825556033
Severe	ENSG00000248329	APELA	4	164877178	Severe.M4.MAF_1.perc	reference	0	0.3667	0.4649466	1.0450757	0.6564	0	?+?-??	929	1	0	3508	7	0	8	0.6931613689211381
Hospitalized	ENSG00000149091	DGKZ	11	46332905	Hospitalized.M4.MAF_1.perc	reference	0	0.6517	-0.0238864	0.0536863	0.6564	0	?--+-+	12124	474	1	583311	32665	44	33229	0.8348438257406784
Hospitalized	ENSG00000160202	CRYAA	21	43169008	Hospitalized.M4.MAF_1.perc	reference	56.6	0.05607	0.4583352	1.030178	0.6564	2.3572761	?-+--+	3485	7	1	60329	126	53	241	0.03193210757076653
Severe	ENSG00000128524	ATP6V1F	7	128862856	Severe.M1.MAF_0.1.perc	reference	0	1	-0.9980996	2.2441791	0.6565	0	?--???	1638	0	0	510453	54	0	54	0.519218410642016
Severe	ENSG00000185875	THNSL1	10	25016612	Severe.M1.MAF_0.1.perc	reference	53.1	0.09409	-0.4529387	1.0182738	0.6565	1.8932079	?+-?--	3959	12	0	567163	841	0	853	0.8908023764412603
Severe	ENSG00000139083	ETV6	12	11649674	Severe.M1.MAF_0.1.perc	reference	0	0.9864	-0.4811717	1.0819032	0.6565	0	?---?-	3230	0	0	542133	66	0	66	0.5501275011355082
Severe	ENSG00000105205	CLC	19	39731255	Severe.M1.MAF_0.1.perc	reference	0	0.9977	-0.7008655	1.5759591	0.6565	0	?-?+?-	3466	2	0	544821	56	0	58	0.5081731953528474
Hospitalized	ENSG00000236032	OR5H14	3	98147479	Hospitalized.M1.MAF_0.1.perc	reference	0	0.8108	0.2309145	0.5191585	0.6565	0	?++---	7985	5	0	568334	319	0	324	0.8627924503046918
Hospitalized	ENSG00000271824	SMIM32	5	136191468	Hospitalized.M1.MAF_0.1.perc	reference	0	1	-1.465436	3.2944591	0.6565	0	????-?	93	0	0	372	2	0	2	0.6565
Hospitalized	ENSG00000168575	SLC20A2	8	42416475	Hospitalized.M1.MAF_0.1.perc	reference	64.7	0.05865	0.7774643	1.7479939	0.6565	5.3609122	?-+??-	5628	1	0	547394	74	0	75	0.7437900187329268
Hospitalized	ENSG00000188171	ZNF626	19	20619939	Hospitalized.M1.MAF_0.1.perc	reference	32.2	0.2191	0.1885154	0.4238126	0.6565	0.2433743	?+-?-+	10334	18	0	566052	1029	0	1047	0.7839668829401619
Hospitalized	ENSG00000149679	CABLES2	20	62388632	Hospitalized.M1.MAF_0.1.perc	reference	16.9	0.3067	0.3297468	0.7413617	0.6565	0.4807509	?-++?-	9194	5	0	576831	235	0	240	0.5112253863218474
Susceptibility	ENSG00000271824	SMIM32	5	136191468	Susceptibility.M1.MAF_0.1.perc	reference	0	1	-1.465436	3.2944591	0.6565	0	?????-	93	0	0	372	2	0	2	0.6457033899032647
Severe	ENSG00000128524	ATP6V1F	7	128862856	Severe.M1.MAF_1.perc	reference	0	1	-0.9980996	2.2441791	0.6565	0	?--???	1638	0	0	510453	54	0	54	0.519218410642016
Severe	ENSG00000230453	ANKRD18B	9	33524394	Severe.M1.MAF_1.perc	reference	0	0.9907	0.09544	0.2146241	0.6565	0	-++---	4933	30	0	569450	3580	6	3622	0.8000317308891982
Severe	ENSG00000139083	ETV6	12	11649674	Severe.M1.MAF_1.perc	reference	0	0.9864	-0.4811717	1.0819032	0.6565	0	?---?-	3230	0	0	542133	66	0	66	0.5501275011355082
Severe	ENSG00000105205	CLC	19	39731255	Severe.M1.MAF_1.perc	reference	0	0.9977	-0.7008655	1.5759591	0.6565	0	?-?+?-	3466	2	0	544821	56	0	58	0.5081731953528474
Hospitalized	ENSG00000271824	SMIM32	5	136191468	Hospitalized.M1.MAF_1.perc	reference	0	1	-1.465436	3.2944591	0.6565	0	????-?	93	0	0	372	2	0	2	0.6565
Hospitalized	ENSG00000168575	SLC20A2	8	42416475	Hospitalized.M1.MAF_1.perc	reference	64.7	0.05865	0.7774643	1.7479939	0.6565	5.3609122	?-+??-	5628	1	0	547394	74	0	75	0.7437900187329268
Hospitalized	ENSG00000149679	CABLES2	20	62388632	Hospitalized.M1.MAF_1.perc	reference	16.9	0.3067	0.3297468	0.7413617	0.6565	0.4807509	?-++?-	9194	5	0	576831	235	0	240	0.5112253863218474
Susceptibility	ENSG00000271824	SMIM32	5	136191468	Susceptibility.M1.MAF_1.perc	reference	0	1	-1.465436	3.2944591	0.6565	0	?????-	93	0	0	372	2	0	2	0.6457033899032647
Severe	ENSG00000042286	AIFM2	10	70098223	Severe.M3.MAF_0.1.perc	reference	0	0.9691	-0.180718	0.4063682	0.6565	0	?---?-	2306	6	0	561998	1610	2	1620	0.12480094532182245
Severe	ENSG00000258947	TUBB3	16	89921392	Severe.M3.MAF_0.1.perc	reference	50.1	0.111	0.530762	1.1932201	0.6565	2.5514688	?--?+-	2175	1	0	534260	301	0	302	0.9302910066263219
Hospitalized	ENSG00000271824	SMIM32	5	136191468	Hospitalized.M3.MAF_0.1.perc	reference	0	1	-1.465436	3.2944591	0.6565	0	????-?	93	0	0	372	2	0	2	0.6565
Hospitalized	ENSG00000176842	IRX5	16	54930865	Hospitalized.M3.MAF_0.1.perc	reference	0	0.8917	-0.1447639	0.325493	0.6565	0	?-++?-	10589	14	0	578463	756	0	770	0.919220928305743
Hospitalized	ENSG00000154059	IMPACT	18	24426634	Hospitalized.M3.MAF_0.1.perc	reference	0	0.8201	0.1079051	0.2425897	0.6565	0	?++-+-	10576	21	0	566468	1420	1	1443	0.06418899048409886
Hospitalized	ENSG00000100206	DMC1	22	38518948	Hospitalized.M3.MAF_0.1.perc	reference	0	0.8432	-0.1629945	0.3664813	0.6565	0	?-++-+	9150	8	0	554816	550	1	560	0.1724263608853846
Hospitalized	ENSG00000188917	TRMT2B	23	101009346	Hospitalized.M3.MAF_0.1.perc	reference	0	0.9983	-0.2078183	0.4672272	0.6565	0	?---?-	9775	1	3	525224	92	39	177	0.3262457452500812
Susceptibility	ENSG00000271824	SMIM32	5	136191468	Susceptibility.M3.MAF_0.1.perc	reference	0	1	-1.465436	3.2944591	0.6565	0	?????-	93	0	0	372	2	0	2	0.6457033899032647
Susceptibility	ENSG00000182271	TMIGD1	17	30316333	Susceptibility.M3.MAF_0.1.perc	reference	6.3	0.3711	0.0970412	0.2181915	0.6565	0.0304274	+?+---	25898	45	2	579185	882	0	931	0.5768621281559331
Hospitalized	ENSG00000271824	SMIM32	5	136191468	Hospitalized.M3.MAF_1.perc	reference	0	1	-1.465436	3.2944591	0.6565	0	????-?	93	0	0	372	2	0	2	0.6565
Hospitalized	ENSG00000105866	SP4	7	21428043	Hospitalized.M3.MAF_1.perc	reference	33.3	0.1991	0.2144161	0.4821774	0.6565	0.3479478	?+++--	10037	26	0	579474	996	0	1022	0.7455534210002426
Susceptibility	ENSG00000271824	SMIM32	5	136191468	Susceptibility.M3.MAF_1.perc	reference	0	1	-1.465436	3.2944591	0.6565	0	?????-	93	0	0	372	2	0	2	0.6457033899032647
Susceptibility	ENSG00000131446	MGAT1	5	180784780	Susceptibility.M3.MAF_1.perc	reference	2.8	0.3905	0.093802	0.2109174	0.6565	0.0132619	-?+++-	23945	33	0	564224	677	1	712	0.05115254926670307
Susceptibility	ENSG00000105875	WDR91	7	135183839	Susceptibility.M3.MAF_1.perc	reference	0	0.6899	-0.0497519	0.111872	0.6565	0	-?--++	27340	93	0	591878	2023	2	2120	0.5319688948292413
Susceptibility	ENSG00000165556	CDX2	13	27960918	Susceptibility.M3.MAF_1.perc	reference	33.5	0.1983	0.1649388	0.3708109	0.6565	0.2185044	+?-+--	25131	47	0	579651	1093	0	1140	0.40010477081313756
Susceptibility	ENSG00000065057	NTHL1	16	2039815	Susceptibility.M3.MAF_1.perc	reference	0	0.4745	-0.0311778	0.0700986	0.6565	0	-?---+	27126	224	1	591860	5249	6	5487	0.48868170713310644
Severe	ENSG00000143674	MAP3K21	1	233327724	Severe.M4.MAF_0.1.perc	reference	0	0.6911	-0.0790466	0.1777132	0.6565	0	?-+---	4234	40	0	564397	5588	2	5632	0.8151801188313571
Hospitalized	ENSG00000271824	SMIM32	5	136191468	Hospitalized.M4.MAF_0.1.perc	reference	0	1	-1.465436	3.2944591	0.6565	0	????-?	93	0	0	372	2	0	2	0.6565
Hospitalized	ENSG00000113312	TTC1	5	160009113	Hospitalized.M4.MAF_0.1.perc	reference	34.7	0.1903	0.2432729	0.5469426	0.6565	0.514739	?++-+-	10143	22	0	568567	1113	0	1135	0.08036944859438394
Susceptibility	ENSG00000117713	ARID1A	1	26693236	Susceptibility.M4.MAF_0.1.perc	reference	0	0.6062	0.020427	0.0459333	0.6565	0	-?++--	27482	572	0	591889	12862	5	13444	0.8392331081123612
Severe	ENSG00000196171	OR6K2	1	158699678	Severe.M4.MAF_1.perc	reference	0	0.7785	-0.0616907	0.1387093	0.6565	0	?-+-+-	4840	60	0	570509	8526	17	8620	0.9063088890176485
Severe	ENSG00000185551	NR2F2	15	96325938	Severe.M4.MAF_1.perc	reference	0	0.8803	-0.1999768	0.449654	0.6565	0	+---?-	4123	5	0	562532	931	1	938	0.5751579490683172
Severe	ENSG00000229292	RFPL4AL1	19	55769118	Severe.M4.MAF_1.perc	reference	0	0.9155	-0.1014536	0.2281189	0.6565	0	?-+-++	3933	22	0	457077	3057	6	3091	0.8042958115265578
Severe	ENSG00000130988	RGN	23	47078355	Severe.M4.MAF_1.perc	reference	14.1	0.3243	-0.2317374	0.5211085	0.6565	0.2845059	+--?--	4114	6	7	524420	317	148	633	0.6907989524242192
Hospitalized	ENSG00000271824	SMIM32	5	136191468	Hospitalized.M4.MAF_1.perc	reference	0	1	-1.465436	3.2944591	0.6565	0	????-?	93	0	0	372	2	0	2	0.6565
Hospitalized	ENSG00000204560	DHX16	6	30653119	Hospitalized.M4.MAF_1.perc	reference	0	0.6631	-0.0440944	0.0991367	0.6565	0	---+++	11987	151	0	588040	8761	6	8924	0.9410370520499118
Susceptibility	ENSG00000168906	MAT2A	2	85539168	Susceptibility.M4.MAF_1.perc	reference	0	0.6009	-0.089809	0.2019099	0.6565	0	--+---	25764	30	0	577992	575	0	605	0.558156317543939
Susceptibility	ENSG00000157985	AGAP1	2	235494043	Susceptibility.M4.MAF_1.perc	reference	0	0.9196	0.0190821	0.0429109	0.6565	0	++++-+	27803	652	1	596161	14125	13	14805	0.652440089125478
Susceptibility	ENSG00000164631	ZNF12	7	6688433	Susceptibility.M4.MAF_1.perc	reference	0	0.7328	0.0532383	0.1197167	0.6565	0	-?++-+	25981	87	0	578746	1839	2	1930	0.6007562188589107
Susceptibility	ENSG00000205864	KRTAP5-6	11	1697195	Susceptibility.M4.MAF_1.perc	reference	43.1	0.1346	-0.1264657	0.28432	0.6565	0.152817	-?+--+	23625	62	0	578073	1379	1	1443	0.1749996819858638
Susceptibility	ENSG00000183378	OVCH2	11	7689437	Susceptibility.M4.MAF_1.perc	reference	0	0.7113	-0.0323839	0.0728177	0.6565	0	-?-+-+	27079	213	2	591673	4769	2	4990	0.312722550877297
Susceptibility	ENSG00000125968	ID1	20	31605283	Susceptibility.M4.MAF_1.perc	reference	0	0.807	-0.0320164	0.0719794	0.6565	0	-?--+-	27125	208	0	591861	5286	4	5502	0.7806022523733498
Severe	ENSG00000105968	H2AZ2	7	44826791	Severe.M1.MAF_0.1.perc	reference	0	1	-1.0039527	2.2578201	0.6566	0	?-???-	1634	0	0	511477	41	0	41	0.5775064721090635
Severe	ENSG00000180817	PPA1	10	70202835	Severe.M1.MAF_0.1.perc	reference	0	0.9891	-0.3429771	0.7714063	0.6566	0	?--??-	3652	2	0	553576	302	0	304	0.6775468366938826
Severe	ENSG00000254852	NPIPA2	16	14748066	Severe.M1.MAF_0.1.perc	reference	0	0.9929	-0.8326171	1.8724423	0.6566	0	?--??-	1429	0	0	450924	66	0	66	0.7012565319839182
Hospitalized	ENSG00000255302	EID1	15	48878134	Hospitalized.M1.MAF_0.1.perc	reference	0	0.9846	-0.4230324	0.9515432	0.6566	0	?--??-	6573	0	0	561753	53	0	53	0.1807251404684303
Hospitalized	ENSG00000277791	PSMB3	17	38752741	Hospitalized.M1.MAF_0.1.perc	reference	0	0.9976	-1.0601839	2.3846999	0.6566	0	?-???-	5607	0	0	509726	13	0	13	0.39494102244998996
Susceptibility	ENSG00000203705	TATDN3	1	212791828	Susceptibility.M1.MAF_0.1.perc	reference	0	0.539	0.1290845	0.2903756	0.6566	0	-?-++-	25016	17	0	585558	294	0	311	0.5059098555089503
Susceptibility	ENSG00000151366	NDUFC2	11	78068297	Susceptibility.M1.MAF_0.1.perc	reference	0	0.9989	-0.2314956	0.5207103	0.6566	0	-?--?-	23148	4	0	557964	90	0	94	0.27004425121531517
Susceptibility	ENSG00000141040	ZNF287	17	16546954	Susceptibility.M1.MAF_0.1.perc	reference	0	0.4216	0.2015176	0.4532271	0.6566	0	-?-+??	22904	4	0	572796	116	0	120	0.37999828713436545
Susceptibility	ENSG00000130005	GAMT	19	1397026	Susceptibility.M1.MAF_0.1.perc	reference	0	0.8774	0.1057534	0.2378901	0.6566	0	-?+---	24261	19	0	583847	495	0	514	0.9036349418955147
Susceptibility	ENSG00000197016	ZNF470	19	56567468	Susceptibility.M1.MAF_0.1.perc	reference	0	0.9994	0.0806723	0.1814411	0.6566	0	+?+-++	26431	39	0	578461	761	0	800	0.943099108462951
Severe	ENSG00000105968	H2AZ2	7	44826791	Severe.M1.MAF_1.perc	reference	0	1	-1.0039527	2.2578201	0.6566	0	?-???-	1634	0	0	511477	41	0	41	0.5775064721090635
Severe	ENSG00000106328	FSCN3	7	127591409	Severe.M1.MAF_1.perc	reference	0	0.7282	-0.1179509	0.2652951	0.6566	0	--++--	4536	15	0	568223	1295	0	1310	0.6938538727557931
Severe	ENSG00000180817	PPA1	10	70202835	Severe.M1.MAF_1.perc	reference	0	0.9891	-0.3429771	0.7714063	0.6566	0	?--??-	3652	2	0	553576	302	0	304	0.6775468366938826
Severe	ENSG00000129932	DOHH	19	3490821	Severe.M1.MAF_1.perc	reference	0	0.5202	0.171585	0.3859156	0.6566	0	?++??-	3847	9	0	561759	1514	0	1523	0.9988071466535238
Hospitalized	ENSG00000001460	STPG1	1	24356999	Hospitalized.M1.MAF_1.perc	reference	0	0.936	-0.1743264	0.3921169	0.6566	0	?--+--	9479	10	0	579591	377	0	387	0.6349302947939125
Hospitalized	ENSG00000255302	EID1	15	48878134	Hospitalized.M1.MAF_1.perc	reference	0	0.9846	-0.4230324	0.9515432	0.6566	0	?--??-	6573	0	0	561753	53	0	53	0.1807251404684303
Hospitalized	ENSG00000277791	PSMB3	17	38752741	Hospitalized.M1.MAF_1.perc	reference	0	0.9976	-1.0601839	2.3846999	0.6566	0	?-???-	5607	0	0	509726	13	0	13	0.39494102244998996
Susceptibility	ENSG00000203705	TATDN3	1	212791828	Susceptibility.M1.MAF_1.perc	reference	0	0.539	0.1290845	0.2903756	0.6566	0	-?-++-	25016	17	0	585558	294	0	311	0.5059098555089503
Susceptibility	ENSG00000136155	SCEL	13	77535674	Susceptibility.M1.MAF_1.perc	reference	0	0.7081	-0.0635764	0.142991	0.6566	0	-?+---	27002	60	0	591365	1032	2	1096	0.41935631206961793
Susceptibility	ENSG00000137841	PLCB2	15	40278176	Susceptibility.M1.MAF_1.perc	reference	0	0.9398	-0.1018422	0.2290578	0.6566	0	+?----	25289	19	0	589332	483	0	502	0.4043827869671337
Susceptibility	ENSG00000141040	ZNF287	17	16546954	Susceptibility.M1.MAF_1.perc	reference	0	0.4216	0.2015176	0.4532271	0.6566	0	-?-+??	22904	4	0	572796	116	0	120	0.37999828713436545
Susceptibility	ENSG00000101213	PTK6	20	63528001	Susceptibility.M1.MAF_1.perc	reference	0	0.4528	0.065064	0.1463173	0.6566	0	-?-+-+	26614	57	0	590793	1205	0	1262	0.8626828791660219
Severe	ENSG00000170788	DYDC1	10	80336105	Severe.M3.MAF_0.1.perc	reference	0	0.9995	-0.3473553	0.7812007	0.6566	0	?--?--	2562	1	0	564858	336	0	337	0.5905121081696879
Severe	ENSG00000254852	NPIPA2	16	14748066	Severe.M3.MAF_0.1.perc	reference	0	0.9929	-0.8326171	1.8724423	0.6566	0	?--??-	1429	0	0	450924	66	0	66	0.7012565319839182
Hospitalized	ENSG00000174446	SNAPC5	15	66490135	Hospitalized.M3.MAF_0.1.perc	reference	0	0.9292	-0.1795265	0.4037726	0.6566	0	?----+	9108	6	0	568117	457	0	463	0.807820059534666
Hospitalized	ENSG00000205250	E2F4	16	67192155	Hospitalized.M3.MAF_0.1.perc	reference	0	0.6269	0.1639017	0.3686097	0.6566	0	?-+++-	10631	16	0	564030	457	0	473	0.5678994710759534
Hospitalized	ENSG00000102901	CENPT	16	67828157	Hospitalized.M3.MAF_0.1.perc	reference	0	0.5478	0.1681895	0.3782426	0.6566	0	?+---+	11099	11	0	580823	557	0	568	0.21284448631797287
Susceptibility	ENSG00000164830	OXR1	8	106270144	Susceptibility.M3.MAF_0.1.perc	reference	0	0.9297	0.0506593	0.1139286	0.6566	0	+?+---	25145	87	0	587733	2039	1	2128	0.5238231015102263
Severe	ENSG00000059377	TBXAS1	7	139777051	Severe.M3.MAF_1.perc	reference	0	0.7704	-0.1072	0.2411213	0.6566	0	?-++--	4240	19	0	568251	3448	4	3475	0.7445331097254438
Severe	ENSG00000175115	PACS1	11	66070272	Severe.M3.MAF_1.perc	reference	0	0.9597	-0.1969646	0.4429434	0.6566	0	?-+-?-	4210	4	0	566094	670	0	674	0.5873743876725825
Severe	ENSG00000183206	POTEC	18	14507339	Severe.M3.MAF_1.perc	reference	0	0.9771	0.1760094	0.3958627	0.6566	0	?+----	4620	9	0	569583	751	0	760	0.590605534076099
Hospitalized	ENSG00000088726	TMEM40	3	12733528	Hospitalized.M3.MAF_1.perc	reference	0	0.7998	-0.1049684	0.2360769	0.6566	0	?-+-+-	10643	23	0	582157	1397	1	1422	0.7802576516612565
Hospitalized	ENSG00000127585	FBXL16	16	692498	Hospitalized.M3.MAF_1.perc	reference	0	0.8471	0.1989811	0.4476065	0.6566	0	?+-+?-	6988	7	0	562604	424	0	431	0.9138389105967407
Susceptibility	ENSG00000118418	HMGN3	6	79201245	Susceptibility.M3.MAF_1.perc	reference	0	0.9654	-0.1116795	0.2512153	0.6566	0	++--??	24617	17	0	560124	359	0	376	0.49187785553997393
Susceptibility	ENSG00000182379	NXPH4	12	57216794	Susceptibility.M3.MAF_1.perc	reference	0	0.8088	0.0793876	0.1785273	0.6566	0	+?++--	24156	38	0	576952	820	0	858	0.04539425477296201
Susceptibility	ENSG00000065268	WDR18	19	984332	Susceptibility.M3.MAF_1.perc	reference	27	0.2417	0.2689575	0.6048787	0.6566	0.5215978	+?-+--	24804	8	0	587416	167	0	175	0.10049669416733144
Hospitalized	ENSG00000167825	OR5I1	11	55935456	Hospitalized.M4.MAF_0.1.perc	reference	0	0.7964	-0.0855558	0.1924192	0.6566	0	?---?-	10411	34	0	566634	2071	3	2111	0.13266836310041663
Hospitalized	ENSG00000124207	CSE1L	20	49046246	Hospitalized.M4.MAF_0.1.perc	reference	0	0.6642	0.0749234	0.1684894	0.6566	0	?+---+	12124	80	0	583311	2797	0	2877	0.7644168307478697
Susceptibility	ENSG00000187758	ADH1A	4	99276369	Susceptibility.M4.MAF_0.1.perc	reference	11.7	0.3389	-0.07816	0.1758203	0.6566	0.0289723	-?+-++	27032	93	0	591485	2182	1	2277	0.2576450257110078
Susceptibility	ENSG00000112514	CUTA	6	33416442	Susceptibility.M4.MAF_0.1.perc	reference	43.2	0.1338	-0.1476285	0.3320842	0.6566	0.2140173	-?+--+	26599	108	0	590058	2375	1	2485	0.8410654997099272
Severe	ENSG00000149922	TBX6	16	30085793	Severe.M4.MAF_1.perc	reference	0	0.943	0.0815176	0.1833442	0.6566	0	-+++++	4594	48	0	568497	5537	4	5593	0.47707603925498454
Susceptibility	ENSG00000164627	KIF6	6	39329990	Susceptibility.M4.MAF_1.perc	reference	0	0.6194	-0.0208695	0.0469351	0.6566	0	+?----	27340	527	2	591878	12123	17	12688	0.6921127193205276
Severe	ENSG00000143933	CALM2	2	47160083	Severe.M1.MAF_0.1.perc	reference	0	1	-1.1753806	2.6446483	0.6567	0	?-????	1697	0	0	500590	7	0	7	0.6137473577539855
Severe	ENSG00000184205	TSPYL2	23	53082367	Severe.M1.MAF_0.1.perc	reference	0	0.9998	-0.6865921	1.5445498	0.6567	0	?--?--	2047	0	0	520671	30	22	74	0.8287156750441418
Hospitalized	ENSG00000085788	DDHD2	8	38225218	Hospitalized.M1.MAF_0.1.perc	reference	0	0.6511	0.1985832	0.4468467	0.6567	0	?+--?-	7310	8	0	562859	400	0	408	0.700501053651477
Hospitalized	ENSG00000152804	HHEX	10	92689955	Hospitalized.M1.MAF_0.1.perc	reference	0	1	-1.0098244	2.2721054	0.6567	0	?-?-??	5185	0	0	501913	31	0	31	0.04287339980945881
Hospitalized	ENSG00000140090	SLC24A4	14	92322581	Hospitalized.M1.MAF_0.1.perc	reference	0	0.7696	0.2539162	0.5711888	0.6567	0	?+-?--	8825	5	0	577327	248	0	253	0.6866665163439806
Susceptibility	ENSG00000130939	UBE4B	1	10032832	Susceptibility.M1.MAF_0.1.perc	reference	0	0.6883	-0.2385868	0.5368632	0.6567	0	-?+-?-	24439	4	0	584310	95	0	99	0.6442145145331097
Susceptibility	ENSG00000122432	SPATA1	1	84506300	Susceptibility.M1.MAF_0.1.perc	reference	0	0.863	0.229573	0.5165788	0.6567	0	??+-+?	4593	8	0	61231	115	0	123	0.9110485694189077
Severe	ENSG00000143933	CALM2	2	47160083	Severe.M1.MAF_1.perc	reference	0	1	-1.1753806	2.6446483	0.6567	0	?-????	1697	0	0	500590	7	0	7	0.6137473577539855
Severe	ENSG00000184205	TSPYL2	23	53082367	Severe.M1.MAF_1.perc	reference	0	0.9998	-0.6865921	1.5445498	0.6567	0	?--?--	2047	0	0	520671	30	22	74	0.8287156750441418
Hospitalized	ENSG00000085788	DDHD2	8	38225218	Hospitalized.M1.MAF_1.perc	reference	0	0.6511	0.1985832	0.4468467	0.6567	0	?+--?-	7310	8	0	562859	400	0	408	0.700501053651477
Hospitalized	ENSG00000140090	SLC24A4	14	92322581	Hospitalized.M1.MAF_1.perc	reference	0	0.7696	0.2539162	0.5711888	0.6567	0	?+-?--	8825	5	0	577327	248	0	253	0.6866665163439806
Susceptibility	ENSG00000161647	MPP3	17	43800799	Susceptibility.M1.MAF_1.perc	reference	0	0.9181	-0.1443782	0.3248282	0.6567	0	-?-++-	24983	16	0	588204	213	0	229	0.8827960194590334
Susceptibility	ENSG00000074181	NOTCH3	19	15159038	Susceptibility.M1.MAF_1.perc	reference	0	0.87	0.1305997	0.293811	0.6567	0	-?+-+-	23201	19	0	572112	288	0	307	0.5189810323494503
Severe	ENSG00000143933	CALM2	2	47160083	Severe.M3.MAF_0.1.perc	reference	0	1	-1.1753806	2.6446483	0.6567	0	?-????	1697	0	0	500590	7	0	7	0.6137473577539855
Severe	ENSG00000178188	SH2B1	16	28846600	Severe.M3.MAF_0.1.perc	reference	0	0.9061	-0.2192735	0.493259	0.6567	0	?--??-	3891	3	0	565287	821	1	826	0.9137415056900955
Hospitalized	ENSG00000168582	CRYGA	2	208160740	Hospitalized.M3.MAF_0.1.perc	reference	0	0.6616	-0.1709333	0.3846282	0.6567	0	---+?+	8099	8	0	571138	533	1	543	0.9614670808293871
Hospitalized	ENSG00000100156	SLC16A8	22	38078134	Hospitalized.M3.MAF_0.1.perc	reference	0	0.8798	-0.1193732	0.2685964	0.6567	0	?-+-?-	10722	16	0	576780	1273	0	1289	0.8058765315009995
Susceptibility	ENSG00000124243	BCAS4	20	50794894	Susceptibility.M3.MAF_0.1.perc	reference	0	0.7814	0.0701221	0.1577723	0.6567	0	-?+---	24908	47	0	578006	1083	0	1130	0.8097010553211517
Severe	ENSG00000143933	CALM2	2	47160083	Severe.M3.MAF_1.perc	reference	0	1	-1.1753806	2.6446483	0.6567	0	?-????	1697	0	0	500590	7	0	7	0.6137473577539855
Severe	ENSG00000008324	SS18L2	3	42581840	Severe.M3.MAF_1.perc	reference	49.5	0.138	0.526504	1.1846384	0.6567	1.9383501	?-+??-	2872	2	0	563109	281	0	283	0.451753105298199
Severe	ENSG00000120029	ARMH3	10	101845599	Severe.M3.MAF_1.perc	reference	0	0.4165	-0.1186284	0.2668561	0.6567	0	?--++-	4253	17	0	568916	1847	1	1866	0.34714912192507785
Severe	ENSG00000119979	DENND10	10	119104086	Severe.M3.MAF_1.perc	reference	3.9	0.3844	-0.289482	0.6512471	0.6567	0.19469910000000001	+-+-?-	3749	6	0	561191	608	0	614	0.7123825274404694
Severe	ENSG00000019505	SYT13	11	45240302	Severe.M3.MAF_1.perc	reference	0	0.706	-0.1482126	0.3334396	0.6567	0	?-++--	4435	8	0	567093	1024	1	1034	0.4515446322605633
Severe	ENSG00000102760	RGCC	13	41457550	Severe.M3.MAF_1.perc	reference	0	0.8212	-0.361601	0.8136554	0.6567	0	?+-?--	3520	2	0	562779	220	0	222	0.5110478023842571
Severe	ENSG00000167657	DAPK3	19	3958453	Severe.M3.MAF_1.perc	reference	8.9	0.3488	0.2489969	0.5602361	0.6567	0.2922932	?-+?--	2883	7	0	567540	1577	1	1586	0.6423407651140042
Susceptibility	ENSG00000085276	MECOM	3	169083499	Susceptibility.M3.MAF_1.perc	reference	24.6	0.2576	-0.0855526	0.1924969	0.6567	0.0489397	-?+-++	26312	113	0	579768	2621	1	2736	0.9069053328068986
Susceptibility	ENSG00000258986	TMEM179	14	104474678	Susceptibility.M3.MAF_1.perc	reference	0	0.8735	-0.1426464	0.3208836	0.6567	0	-?--?-	22703	9	0	577701	275	0	284	0.5932291976259992
Susceptibility	ENSG00000130204	TOMM40	19	44890569	Susceptibility.M3.MAF_1.perc	reference	0	0.7155	0.1176592	0.2647508	0.6567	0	-?++--	23446	19	0	567315	337	0	356	0.23942457605220033
Severe	ENSG00000188848	BEND4	4	42110853	Severe.M4.MAF_0.1.perc	reference	0	0.9514	0.0973948	0.2191353	0.6567	0	++----	4630	29	0	566263	3826	1	3857	0.8255335807790929
Hospitalized	ENSG00000153922	CHD1	5	98853985	Hospitalized.M4.MAF_0.1.perc	reference	21.6	0.2769	0.0995392	0.2239728	0.6567	0.0672012	?++-++	12025	135	0	583211	7299	1	7436	0.45143602146010153
Susceptibility	ENSG00000166323	C11orf65	11	108308519	Susceptibility.M4.MAF_0.1.perc	reference	0	0.4517	0.0500314	0.1125796	0.6567	0	-?+---	27123	95	0	591010	1964	3	2065	0.7673173767420487
Severe	ENSG00000163913	IFT122	3	129440036	Severe.M4.MAF_1.perc	reference	0	0.6603	-0.0455398	0.102447	0.6567	0	+-++-+	4973	140	0	570702	17593	16	17765	0.3201449489904474
Severe	ENSG00000082515	MRPL22	5	154941073	Severe.M4.MAF_1.perc	reference	0	0.8541	-0.1015672	0.2284857	0.6567	0	-----+	4981	19	0	570678	2967	4	2994	0.9928926489850666
Hospitalized	ENSG00000109158	GABRA4	4	46918900	Hospitalized.M4.MAF_1.perc	reference	0	0.6972	0.0519083	0.1168	0.6567	0	?+-+--	10875	102	0	577243	6883	11	7007	0.8458156566047494
Hospitalized	ENSG00000180694	TMEM64	8	90621995	Hospitalized.M4.MAF_1.perc	reference	0	0.965	0.0690715	0.1554089	0.6567	0	-+---+	11540	71	0	574496	3208	1	3281	0.1886142397544871
Hospitalized	ENSG00000196196	HRCT1	9	35906202	Hospitalized.M4.MAF_1.perc	reference	0	0.6698	0.0221374	0.0498044	0.6567	0	?-++++	11431	651	13	567163	34224	110	35121	0.0886959920423214
Hospitalized	ENSG00000076928	ARHGEF1	19	41883173	Hospitalized.M4.MAF_1.perc	reference	12.3	0.3352	0.0540936	0.1216858	0.6567	0.0136886	?+++--	12124	235	0	583311	13471	14	13734	0.9154482893451704
Susceptibility	ENSG00000242265	PEG10	7	94656325	Susceptibility.M4.MAF_1.perc	reference	0	0.9157	0.0522381	0.1175281	0.6567	0	+?+---	25130	89	0	573797	1869	0	1958	0.834483717902099
Susceptibility	ENSG00000256574	OR13A1	10	45302298	Susceptibility.M4.MAF_1.perc	reference	0	0.6741	0.0257516	0.0579363	0.6567	0	+?++-+	26049	344	1	579021	7894	15	8270	0.6746419149875295
Hospitalized	ENSG00000177889	UBE2N	12	93405673	Hospitalized.M1.MAF_0.1.perc	reference	0	0.9883	0.2939396	0.661578	0.6568	0	?+?-??	5185	3	0	501913	233	1	238	0.623014417504288
Hospitalized	ENSG00000242028	HYPK	15	43796142	Hospitalized.M1.MAF_0.1.perc	reference	64	0.0398	0.7751814	1.7447206	0.6568	5.9179113	?-+-?-	5781	2	0	533692	118	0	120	0.6507748531256741
Severe	ENSG00000167346	MMP26	11	4704927	Severe.M1.MAF_1.perc	reference	0	0.9107	-0.3332324	0.7499423	0.6568	0	--+-+-	3798	2	0	563113	118	0	120	0.8055604059125017
Severe	ENSG00000179300	RTL3	23	78656068	Severe.M1.MAF_1.perc	reference	0	0.9097	-0.3025925	0.6809557	0.6568	0	?--??-	3552	1	1	519427	62	34	133	0.4379403841852192
Hospitalized	ENSG00000172340	SUCLG2	3	67360460	Hospitalized.M1.MAF_1.perc	reference	0	0.838	-0.1715278	0.386038	0.6568	0	?-+---	9982	10	0	581147	499	0	509	0.5532975207907429
Hospitalized	ENSG00000177889	UBE2N	12	93405673	Hospitalized.M1.MAF_1.perc	reference	0	0.9883	0.2939396	0.661578	0.6568	0	?+?-??	5185	3	0	501913	233	1	238	0.623014417504288
Hospitalized	ENSG00000130783	CCDC62	12	122774526	Hospitalized.M1.MAF_1.perc	reference	0	0.8135	-0.1508989	0.339636	0.6568	0	?-+-+-	11093	17	0	581687	525	0	542	0.565752338661407
Hospitalized	ENSG00000242028	HYPK	15	43796142	Hospitalized.M1.MAF_1.perc	reference	64	0.0398	0.7751814	1.7447206	0.6568	5.9179113	?-+-?-	5781	2	0	533692	118	0	120	0.6507748531256741
Severe	ENSG00000119396	RAB14	9	121178133	Severe.M3.MAF_0.1.perc	reference	0	1	-1.01944	2.2946004	0.6568	0	?-????	1885	0	0	500976	51	0	51	0.8593424471354644
Severe	ENSG00000158445	KCNB1	20	49293394	Severe.M3.MAF_0.1.perc	reference	0	0.9423	-0.2721544	0.6125256	0.6568	0	?-???-	1978	2	0	540434	559	0	561	0.504213580552583
Severe	ENSG00000156531	PHF6	23	134373312	Severe.M3.MAF_0.1.perc	reference	0	0.9992	-0.5913039	1.330949	0.6568	0	?--??-	3358	2	0	519001	32	9	52	0.8960243371481162
Hospitalized	ENSG00000171793	CTPS1	1	40979688	Hospitalized.M3.MAF_0.1.perc	reference	0	0.5876	0.1471745	0.3312609	0.6568	0	?++?+-	10241	14	0	567446	674	0	688	0.8226483066801558
Hospitalized	ENSG00000196787	H2AC11	6	27133042	Hospitalized.M3.MAF_0.1.perc	reference	0	0.9857	-0.2504076	0.5635628	0.6568	0	?---+-	8014	6	0	578403	293	0	299	0.5764038944090059
Hospitalized	ENSG00000177889	UBE2N	12	93405673	Hospitalized.M3.MAF_0.1.perc	reference	0	0.9883	0.2939396	0.661578	0.6568	0	?+?-??	5185	3	0	501913	233	1	238	0.623014417504288
Hospitalized	ENSG00000161405	IKZF3	17	39757718	Hospitalized.M3.MAF_0.1.perc	reference	0	0.8582	-0.1406764	0.3166419	0.6568	0	?---?-	6463	9	0	561367	922	1	933	0.8612898261050981
Severe	ENSG00000119396	RAB14	9	121178133	Severe.M3.MAF_1.perc	reference	0	1	-1.01944	2.2946004	0.6568	0	?-????	1885	0	0	500976	51	0	51	0.8593424471354644
Severe	ENSG00000260220	CCDC187	9	136249973	Severe.M3.MAF_1.perc	reference	0	0.8007	0.05311	0.1195439	0.6568	0	?+++-?	1176	31	0	45149	284	2	319	0.6573175946010965
Severe	ENSG00000171051	FPR1	19	51745172	Severe.M3.MAF_1.perc	reference	0	0.5722	0.2728848	0.6141828	0.6568	0	--+??-	2133	3	0	559612	579	0	582	0.48094726064983434
Severe	ENSG00000158445	KCNB1	20	49293394	Severe.M3.MAF_1.perc	reference	0	0.9423	-0.2721544	0.6125256	0.6568	0	?-???-	1978	2	0	540434	559	0	561	0.504213580552583
Severe	ENSG00000179300	RTL3	23	78656068	Severe.M3.MAF_1.perc	reference	0	0.9097	-0.3025925	0.6809557	0.6568	0	?--??-	3552	1	1	519427	62	34	133	0.4379403841852192
Severe	ENSG00000156531	PHF6	23	134373312	Severe.M3.MAF_1.perc	reference	0	0.9992	-0.5913039	1.330949	0.6568	0	?--??-	3358	2	0	519001	32	9	52	0.8960243371481162
Hospitalized	ENSG00000043514	TRIT1	1	39838110	Hospitalized.M3.MAF_1.perc	reference	0	0.737	-0.0739423	0.1663962	0.6568	0	?---++	12023	46	0	583211	3275	0	3321	0.8580232956552581
Hospitalized	ENSG00000177889	UBE2N	12	93405673	Hospitalized.M3.MAF_1.perc	reference	0	0.9883	0.2939396	0.661578	0.6568	0	?+?-??	5185	3	0	501913	233	1	238	0.623014417504288
Hospitalized	ENSG00000258818	RNASE4	14	20684560	Hospitalized.M3.MAF_1.perc	reference	28.6	0.2312	0.2742057	0.6171162	0.6568	0.6123845	?----+	10744	68	0	570653	4660	10	4748	0.941532915353696
Hospitalized	ENSG00000125823	CSTL1	20	23439685	Hospitalized.M3.MAF_1.perc	reference	24.3	0.2592	-0.1825329	0.4107844	0.6568	0.2200753	?----+	11531	19	0	581135	860	2	883	0.7691906759584408
Susceptibility	ENSG00000002587	HS3ST1	4	11393150	Susceptibility.M3.MAF_1.perc	reference	0	0.9163	-0.0978066	0.2201313	0.6568	0	+?-+--	23924	24	0	572532	523	0	547	0.6384597787419791
Susceptibility	ENSG00000141314	RHBDL3	17	32265832	Susceptibility.M3.MAF_1.perc	reference	21.1	0.2805	0.0924092	0.2079844	0.6568	0.0543886	+?+-+-	26389	103	0	580076	1970	1	2075	0.4198226445479272
Severe	ENSG00000075073	TACR2	10	69403903	Severe.M4.MAF_0.1.perc	reference	0	0.8583	-0.1268777	0.2855705	0.6568	0	+--+++	4814	18	0	569963	2256	1	2276	0.10504345344319185
Hospitalized	ENSG00000256812	CAPNS2	16	55566684	Hospitalized.M4.MAF_0.1.perc	reference	0	0.8664	-0.1045135	0.2351983	0.6568	0	?-----	11060	24	0	567918	1493	1	1519	0.6764199164729368
Severe	ENSG00000117614	SYF2	1	25222276	Severe.M4.MAF_1.perc	reference	0	0.9371	-0.125443	0.2822904	0.6568	0	?--+--	4255	14	0	567795	1527	1	1543	0.3927379635561403
Severe	ENSG00000158428	CATIP	2	218356857	Severe.M4.MAF_1.perc	reference	0	0.9006	-0.0488817	0.1100096	0.6568	0	+--+++	4851	53	0	568154	9032	14	9113	0.36540997441880974
Severe	ENSG00000077514	POLD3	11	74493851	Severe.M4.MAF_1.perc	reference	0	0.7444	-0.0811577	0.1826628	0.6568	0	--+-++	4883	47	0	570490	4446	4	4501	0.6863408226983189
Hospitalized	ENSG00000118017	A4GNT	3	138123713	Hospitalized.M4.MAF_1.perc	reference	0	0.9892	-0.0429146	0.0965869	0.6568	0	?-+---	12091	145	0	571517	9732	16	9909	0.2790503057982494
Severe	ENSG00000134389	CFHR5	1	196977556	Severe.M1.MAF_0.1.perc	reference	51.8	0.08099	0.3391982	0.7637218	0.6569	1.3694667	?-+-+-	4220	6	0	566526	610	2	620	0.8325888024110691
Severe	ENSG00000138379	MSTN	2	190055700	Severe.M1.MAF_0.1.perc	reference	0	0.9582	-0.2783035	0.6265757	0.6569	0	?--??-	2309	2	0	560254	508	0	510	0.7240786828162917
Severe	ENSG00000103148	NPRL3	16	84271	Severe.M1.MAF_0.1.perc	reference	0	0.7866	0.5624259	1.2661252	0.6569	0	?+-??-	1992	0	0	562650	82	1	84	0.5194802889836808
Hospitalized	ENSG00000196730	DAPK1	9	87497228	Hospitalized.M1.MAF_0.1.perc	reference	0	0.9163	0.2304093	0.5186974	0.6569	0	?+-??-	6071	4	0	559114	351	0	355	0.6879429038427146
Severe	ENSG00000138379	MSTN	2	190055700	Severe.M1.MAF_1.perc	reference	0	0.9582	-0.2783035	0.6265757	0.6569	0	?--??-	2309	2	0	560254	508	0	510	0.7240786828162917
Severe	ENSG00000082556	OPRK1	8	53225724	Severe.M1.MAF_1.perc	reference	0	0.9887	-0.198737	0.4474121	0.6569	0	?--?--	4046	5	0	567694	794	0	799	0.496438385414078
Severe	ENSG00000103148	NPRL3	16	84271	Severe.M1.MAF_1.perc	reference	0	0.7866	0.5624259	1.2661252	0.6569	0	?+-??-	1992	0	0	562650	82	1	84	0.5194802889836808
Severe	ENSG00000143006	DMRTB1	1	53459399	Severe.M3.MAF_0.1.perc	reference	0	0.8032	-0.2067408	0.4654868	0.6569	0	?-+-+-	4287	6	0	565576	488	0	494	0.7314808399499908
Severe	ENSG00000133794	ARNTL	11	13276652	Severe.M3.MAF_0.1.perc	reference	31.1	0.2343	0.5951531	1.339759	0.6569	2.1867122	?-+??-	1749	2	0	558569	673	0	675	0.07022175636730646
Hospitalized	ENSG00000135346	CGA	6	87085498	Hospitalized.M3.MAF_0.1.perc	reference	0	0.999	-0.3430431	0.7723691	0.6569	0	?---?-	7301	2	0	530689	163	0	165	0.158604397008446
Susceptibility	ENSG00000145911	N4BP3	5	178113532	Susceptibility.M3.MAF_0.1.perc	reference	0	0.6286	-0.0721777	0.1625071	0.6569	0	-?-+--	25615	42	0	588478	917	1	961	0.43664647510949967
Susceptibility	ENSG00000151835	SACS	13	23328826	Susceptibility.M3.MAF_0.1.perc	reference	38.1	0.1669	0.0742881	0.1672601	0.6569	0.0499543	+?---+	27126	331	0	591861	7652	0	7983	0.6154089135461098
Severe	ENSG00000172771	EFCAB12	3	129401321	Severe.M3.MAF_1.perc	reference	0	0.4852	-0.1042262	0.2346685	0.6569	0	?-++--	4625	26	0	569788	2368	0	2394	0.3557491836573891
Severe	ENSG00000141968	VAV1	19	6772708	Severe.M3.MAF_1.perc	reference	0	0.6328	0.2583133	0.5814902	0.6569	0	?-+?+-	3685	4	0	566551	522	1	528	0.5374416152277616
Susceptibility	ENSG00000029559	IBSP	4	87799554	Susceptibility.M3.MAF_1.perc	reference	26.2	0.2468	-0.0755848	0.1701701	0.6569	0.0416069	+?--+-	25460	190	0	590015	4457	7	4661	0.4299974387479118
Susceptibility	ENSG00000175216	CKAP5	11	46743048	Susceptibility.M3.MAF_1.perc	reference	0	0.5566	-0.0325071	0.0731801	0.6569	0	-?-+-+	26529	218	0	580636	4912	2	5134	0.9672879443216356
Susceptibility	ENSG00000086991	NOX4	11	89324353	Susceptibility.M3.MAF_1.perc	reference	1.5	0.3979	0.0514934	0.1159265	0.6569	0.0023127	+?-+++	25428	93	0	590563	2089	1	2184	0.43308982010760555
Susceptibility	ENSG00000125878	TCF15	20	603797	Susceptibility.M3.MAF_1.perc	reference	5.6	0.3751	-0.0863747	0.1944297	0.6569	0.0360129	-?-+-+	23543	141	0	575082	3984	6	4137	0.7485462625642714
Severe	ENSG00000077254	USP33	1	77695987	Severe.M4.MAF_0.1.perc	reference	0	0.7604	0.0883536	0.1988902	0.6569	0	?+++?-	4393	30	0	568178	2698	0	2728	0.7660655850577818
Hospitalized	ENSG00000183624	HMCES	3	129278828	Hospitalized.M4.MAF_0.1.perc	reference	0	0.8043	0.0789845	0.1777988	0.6569	0	?+-++-	11150	52	0	579805	2662	0	2714	0.5764383412474048
Severe	ENSG00000121578	B4GALT4	3	119211732	Severe.M4.MAF_1.perc	reference	0	0.6833	-0.1139617	0.2565911	0.6569	0	+-+---	4727	19	0	567646	2986	0	3005	0.9626964998159078
Severe	ENSG00000181718	OR5T2	11	56231282	Severe.M4.MAF_1.perc	reference	0	0.918	-0.0637573	0.1435501	0.6569	0	---+--	4889	28	0	570399	2915	6	2955	0.9957932326354462
Hospitalized	ENSG00000164091	WDR82	3	52254434	Hospitalized.M4.MAF_1.perc	reference	0	0.9749	-0.1878175	0.4228139	0.6569	0	?---+-	10272	9	0	576783	473	0	482	0.6026621603577609
Hospitalized	ENSG00000198963	RORB	9	74497335	Hospitalized.M4.MAF_1.perc	reference	0	0.8973	0.1009924	0.2273262	0.6569	0	?++-++	10148	37	0	564109	1738	1	1777	0.6988860441807455
Hospitalized	ENSG00000273513	TBC1D3K	17	37924415	Hospitalized.M4.MAF_1.perc	reference	0	0.7267	0.1977672	0.4452801	0.6569	0	?+---?	644	3	1	43397	35	146	332	0.8397500904812993
Susceptibility	ENSG00000163743	RCHY1	4	75479037	Susceptibility.M4.MAF_1.perc	reference	14.3	0.3235	-0.1020262	0.2296658	0.6569	0.0486828	+?+-+-	26407	43	0	589286	1057	0	1100	0.8196060147924806
Severe	ENSG00000091262	ABCC6	16	16149565	Severe.M1.MAF_0.1.perc	reference	0	0.8534	0.1358108	0.305848	0.657	0	?+-?+-	4421	17	0	569038	1984	1	2003	0.6304121122784385
Severe	ENSG00000011485	PPP5C	19	46347087	Severe.M1.MAF_0.1.perc	reference	0	1	-1.0040051	2.2610428	0.657	0	?--??-	1676	0	0	547446	54	0	54	0.8330110948136271
Hospitalized	ENSG00000177042	TMEM80	11	695428	Hospitalized.M1.MAF_0.1.perc	reference	0	0.9881	-0.2035514	0.4583478	0.657	0	?-+?--	8490	5	0	576801	427	0	432	0.6765353863615831
Hospitalized	ENSG00000060138	YBX3	12	10699089	Hospitalized.M1.MAF_0.1.perc	reference	0	0.9922	-0.2506984	0.5645571	0.657	0	?-----	9749	5	0	563932	196	0	201	0.426808373326488
Hospitalized	ENSG00000087263	OGFOD1	16	56451521	Hospitalized.M1.MAF_0.1.perc	reference	0	0.9531	0.1892173	0.4260676	0.657	0	?+----	10024	11	0	567138	384	0	395	0.16150787289758264
Susceptibility	ENSG00000149806	FAU	11	65120630	Susceptibility.M1.MAF_0.1.perc	reference	0	1	-1.0434748	2.3499484	0.657	0	??-???	19414	0	0	499833	7	0	7	0.5144257807774933
Susceptibility	ENSG00000004660	CAMKK1	17	3860315	Susceptibility.M1.MAF_0.1.perc	reference	0	0.9314	0.2009331	0.4524543	0.657	0	-?+--?	22407	5	0	555682	115	0	120	0.3398213093469433
Susceptibility	ENSG00000257704	INAFM1	19	47274885	Susceptibility.M1.MAF_0.1.perc	reference	36.8	0.191	0.3592889	0.809	0.657	1.0239404	-?-+-?	22257	9	0	569715	216	0	225	0.5427713033988271
Severe	ENSG00000172493	AFF1	4	86935002	Severe.M1.MAF_1.perc	reference	0	0.6105	0.1269216	0.2857908	0.657	0	?+-+-+	4253	14	0	564323	2197	0	2211	0.25069629546472133
Severe	ENSG00000011485	PPP5C	19	46347087	Severe.M1.MAF_1.perc	reference	0	1	-1.0040051	2.2610428	0.657	0	?--??-	1676	0	0	547446	54	0	54	0.8330110948136271
Hospitalized	ENSG00000174606	ANGEL2	1	212992182	Hospitalized.M1.MAF_1.perc	reference	37.2	0.1889	0.2811677	0.6331589	0.657	0.6468313	?+--?+	10715	23	0	567777	1801	0	1824	0.8942184990005292
Hospitalized	ENSG00000249948	GBA3	4	22692914	Hospitalized.M1.MAF_1.perc	reference	0	0.8272	-0.2262987	0.5096585	0.657	0	?---+?	4949	7	0	61922	65	0	72	0.7589226479620976
Hospitalized	ENSG00000060138	YBX3	12	10699089	Hospitalized.M1.MAF_1.perc	reference	0	0.9922	-0.2506984	0.5645571	0.657	0	?-----	9749	5	0	563932	196	0	201	0.426808373326488
Hospitalized	ENSG00000176383	B3GNT4	12	122203681	Hospitalized.M1.MAF_1.perc	reference	0	0.8455	-0.0943822	0.2125254	0.657	0	?--+-+	11177	35	0	582054	1664	0	1699	0.4896322289199827
Hospitalized	ENSG00000087263	OGFOD1	16	56451521	Hospitalized.M1.MAF_1.perc	reference	0	0.9531	0.1892173	0.4260676	0.657	0	?+----	10024	11	0	567138	384	0	395	0.16150787289758264
Susceptibility	ENSG00000149806	FAU	11	65120630	Susceptibility.M1.MAF_1.perc	reference	0	1	-1.0434748	2.3499484	0.657	0	??-???	19414	0	0	499833	7	0	7	0.5144257807774933
Susceptibility	ENSG00000257704	INAFM1	19	47274885	Susceptibility.M1.MAF_1.perc	reference	36.8	0.191	0.3592889	0.809	0.657	1.0239404	-?-+-?	22257	9	0	569715	216	0	225	0.5427713033988271
Severe	ENSG00000184575	XPOT	12	64404392	Severe.M3.MAF_0.1.perc	reference	43.9	0.1295	0.4378829	0.9862041	0.657	1.7389751	?+++--	3934	8	0	567304	616	0	624	0.003760788495523984
Hospitalized	ENSG00000121988	ZRANB3	2	135136916	Hospitalized.M3.MAF_0.1.perc	reference	0	0.8521	0.0759842	0.1711059	0.657	0	?+--++	11376	53	0	569441	2842	4	2903	0.558434059069634
Hospitalized	ENSG00000099999	RNF215	22	30368811	Hospitalized.M3.MAF_0.1.perc	reference	0	0.4943	0.155957	0.3512129	0.657	0	?+-+?-	8905	10	0	577833	619	1	631	0.32114905223983536
Susceptibility	ENSG00000134443	GRP	18	59220158	Susceptibility.M3.MAF_0.1.perc	reference	0	0.6465	-0.164978	0.3714877	0.657	0	-?--?+	21986	7	0	551697	187	0	194	0.45183194183435993
Hospitalized	ENSG00000118473	SGIP1	1	66533383	Hospitalized.M3.MAF_1.perc	reference	0	0.4322	-0.0790713	0.1780736	0.657	0	?-+++-	11640	41	0	581803	2800	3	2847	0.004004925576623401
Hospitalized	ENSG00000163499	CRYBA2	2	218990189	Hospitalized.M3.MAF_1.perc	reference	0	0.9153	-0.0965151	0.2173572	0.657	0	?-----	11478	34	0	570522	1863	1	1899	0.28576524953315996
Hospitalized	ENSG00000249948	GBA3	4	22692914	Hospitalized.M3.MAF_1.perc	reference	0	0.8272	-0.2262987	0.5096585	0.657	0	?---+?	4949	7	0	61922	65	0	72	0.7589226479620976
Susceptibility	ENSG00000134443	GRP	18	59220158	Susceptibility.M3.MAF_1.perc	reference	0	0.6465	-0.164978	0.3714877	0.657	0	-?--?+	21986	7	0	551697	187	0	194	0.45183194183435993
Severe	ENSG00000179600	GPHB5	14	63312835	Severe.M4.MAF_0.1.perc	reference	0	0.4714	0.2655372	0.5979219	0.657	0	?-+-?-	3914	3	0	562283	359	0	362	0.6724014335113304
Severe	ENSG00000166822	TMEM170A	16	75443054	Severe.M4.MAF_0.1.perc	reference	0	0.9425	0.1526628	0.3437374	0.657	0	?++?--	3979	12	0	564404	1604	0	1616	0.17094606817475022
Susceptibility	ENSG00000141748	ARL5C	17	39156894	Susceptibility.M4.MAF_0.1.perc	reference	0	0.9712	-0.0796451	0.1793598	0.657	0	-?---+	26750	33	0	588631	781	1	816	0.5686128933699751
Severe	ENSG00000170961	HAS2	8	121612116	Severe.M4.MAF_1.perc	reference	0	0.8597	-0.1108127	0.249541	0.657	0	---++-	4640	12	0	566409	1507	4	1527	0.7552675049996863
Severe	ENSG00000174038	C9orf131	9	35041095	Severe.M4.MAF_1.perc	reference	26.8	0.2333	0.1222003	0.2751827	0.657	0.1215573	+-+--+	4920	51	0	570509	5340	5	5401	0.09851520694326396
Severe	ENSG00000167815	PRDX2	19	12796820	Severe.M4.MAF_1.perc	reference	0	0.8839	0.1185143	0.2668714	0.657	0	++++--	4290	21	0	564129	1930	1	1953	0.7167903258493583
Hospitalized	ENSG00000173250	GPR151	5	146513103	Hospitalized.M4.MAF_1.perc	reference	0	0.5465	-0.051623	0.1162434	0.657	0	++-+--	12154	114	1	576436	5624	6	5752	0.956896950497139
Hospitalized	ENSG00000105289	TJP3	19	3708362	Hospitalized.M4.MAF_1.perc	reference	0	0.4447	-0.0219151	0.0493446	0.657	0	?---+-	12124	613	1	583311	38156	92	38955	0.6494330603959951
Susceptibility	ENSG00000146070	PLA2G7	6	46704201	Susceptibility.M4.MAF_1.perc	reference	0	0.5383	-0.0308549	0.0694902	0.657	0	+?---+	27126	243	0	591861	5251	4	5502	0.8180889156260127
Susceptibility	ENSG00000167562	ZNF701	19	52555457	Susceptibility.M4.MAF_1.perc	reference	37	0.1746	0.0557308	0.1255109	0.657	0.0260957	+?--++	26529	356	0	580636	8363	9	8737	0.4982919645586063
Severe	ENSG00000109911	ELP4	11	31509755	Severe.M1.MAF_0.1.perc	reference	0	0.9998	-0.3411987	0.7685579	0.6571	0	?-----	3877	2	0	553319	286	1	290	0.27542706582268867
Hospitalized	ENSG00000090316	MAEA	4	1289887	Hospitalized.M1.MAF_0.1.perc	reference	0	0.6552	-0.3343168	0.7530168	0.6571	0	?--++-	7059	3	0	565858	176	0	179	0.9771321318222648
Hospitalized	ENSG00000173198	CYSLTR1	23	78271468	Hospitalized.M1.MAF_0.1.perc	reference	0	0.9895	-0.5513312	1.2419539	0.6571	0	?-?-+?	7072	1	1	504916	32	8	51	0.6403162405550893
Severe	ENSG00000140632	GLYR1	16	4803203	Severe.M1.MAF_1.perc	reference	79	0.029	0.9274433	2.0894896	0.6571	6.9206218	?-+???	2106	1	0	543685	140	0	141	0.5384710850062278
Severe	ENSG00000090661	CERS4	19	8206736	Severe.M1.MAF_1.perc	reference	0	0.6531	0.1738952	0.3916998	0.6571	0	+-+?+-	4489	10	0	568895	728	0	738	0.7412256951674947
Hospitalized	ENSG00000175262	C1orf127	1	10946471	Hospitalized.M1.MAF_1.perc	reference	0	0.8385	-0.0984095	0.2216841	0.6571	0	--+---	11650	31	0	587841	1562	1	1595	0.9231096991325534
Hospitalized	ENSG00000262664	OVCA2	17	2042022	Hospitalized.M1.MAF_1.perc	reference	9.5	0.3523	0.1537803	0.3463604	0.6571	0.069645	?+----	11569	20	0	579936	544	0	564	0.5294946615503707
Hospitalized	ENSG00000173198	CYSLTR1	23	78271468	Hospitalized.M1.MAF_1.perc	reference	0	0.9895	-0.5513312	1.2419539	0.6571	0	?-?-+?	7072	1	1	504916	32	8	51	0.6403162405550893
Susceptibility	ENSG00000072201	LNX1	4	53459301	Susceptibility.M1.MAF_1.perc	reference	11.9	0.3377	0.1457926	0.3283858	0.6571	0.1106564	-?+-++	26358	41	0	579952	842	0	883	0.8030634261026646
Susceptibility	ENSG00000198464	ZNF480	19	52297169	Susceptibility.M1.MAF_1.perc	reference	46.9	0.1103	0.1989813	0.44817	0.6571	0.4279977	-?-++-	24495	38	0	578087	844	0	882	0.7339784050214934
Severe	ENSG00000147434	CHRNA6	8	42752620	Severe.M3.MAF_0.1.perc	reference	24.6	0.2495	-0.1957497	0.4408951	0.6571	0.2849997	--+---	4773	9	0	569871	1690	1	1701	0.32041030747197546
Severe	ENSG00000135457	TFCP2	12	51093656	Severe.M3.MAF_0.1.perc	reference	0	0.3929	-0.2444935	0.5507043	0.6571	0	?-+?--	4002	2	0	564166	600	0	602	0.797653335689554
Severe	ENSG00000140983	RHOT2	16	668105	Severe.M3.MAF_0.1.perc	reference	0	0.6786	-0.0787829	0.1774606	0.6571	0	+--+--	4766	28	1	570092	3242	3	3278	0.9666755921803214
Severe	ENSG00000130173	ANGPTL8	19	11237450	Severe.M3.MAF_0.1.perc	reference	0	0.8405	0.3019592	0.6802806	0.6571	0	?+++?-	3587	3	0	565163	279	0	282	0.5747917982783075
Severe	ENSG00000104818	CGB2	19	49031890	Severe.M3.MAF_0.1.perc	reference	0	0.5266	-0.3118752	0.7025619	0.6571	0	?-+??-	3492	1	0	561442	386	0	387	0.8212590822575709
Hospitalized	ENSG00000135070	ISCA1	9	86264546	Hospitalized.M3.MAF_0.1.perc	reference	0	0.9967	-0.3619544	0.8153896	0.6571	0	?-?-?-	5383	1	0	511091	183	0	184	0.49457767121969864
Severe	ENSG00000185274	GALNT17	7	71132144	Severe.M3.MAF_1.perc	reference	0	0.974	-0.1843068	0.4151289	0.6571	0	?---?-	3863	7	0	554355	1147	0	1154	0.5371269981279562
Severe	ENSG00000135457	TFCP2	12	51093656	Severe.M3.MAF_1.perc	reference	0	0.3929	-0.2444935	0.5507043	0.6571	0	?-+?--	4002	2	0	564166	600	0	602	0.797653335689554
Hospitalized	ENSG00000114796	KLHL24	3	183635610	Hospitalized.M3.MAF_1.perc	reference	29.3	0.2363	-0.3023509	0.6811333	0.6571	0.6329091	?--+?-	9503	7	0	561116	818	0	825	0.5580261280391956
Hospitalized	ENSG00000135070	ISCA1	9	86264546	Hospitalized.M3.MAF_1.perc	reference	0	0.9967	-0.3619544	0.8153896	0.6571	0	?-?-?-	5383	1	0	511091	183	0	184	0.49457767121969864
Susceptibility	ENSG00000166839	ANKDD1A	15	64911902	Susceptibility.M3.MAF_1.perc	reference	0	0.7538	-0.0438029	0.098672	0.6571	0	+?--++	25396	108	0	590439	2567	5	2685	0.6578370467657196
Severe	ENSG00000143793	C1orf35	1	228100726	Severe.M4.MAF_0.1.perc	reference	0	0.9727	-0.145545	0.3278595	0.6571	0	?-+-?-	4386	13	0	568170	1414	4	1435	0.5341171901914894
Severe	ENSG00000016082	ISL1	5	51383448	Severe.M4.MAF_0.1.perc	reference	0	0.9034	-0.1316744	0.2966604	0.6571	0	+---?-	4205	16	0	563688	2169	0	2185	0.6350856788968098
Hospitalized	ENSG00000108830	RND2	17	43025231	Hospitalized.M4.MAF_0.1.perc	reference	0	0.7461	-0.0904741	0.2038237	0.6571	0	?---?-	9308	30	0	579101	2068	0	2098	0.1452849047060905
Susceptibility	ENSG00000142609	CFAP74	1	1921951	Susceptibility.M4.MAF_0.1.perc	reference	0	0.6549	-0.0239265	0.0539011	0.6571	0	-?-+-+	26972	392	0	589395	9145	3	9543	0.7189847116029637
Susceptibility	ENSG00000134779	TPGS2	18	36777647	Susceptibility.M4.MAF_0.1.perc	reference	0	0.6032	-0.0611015	0.1376231	0.6571	0	-?+---	27078	61	0	591670	1377	0	1438	0.7577174815216877
Susceptibility	ENSG00000080561	MID2	23	107825755	Susceptibility.M4.MAF_0.1.perc	reference	0	0.6861	-0.0631944	0.1423653	0.6571	0	-?+---	24206	28	10	534712	464	231	974	0.2557722995611742
Severe	ENSG00000048405	ZNF800	7	127346790	Severe.M4.MAF_1.perc	reference	0	0.9245	-0.0351584	0.0791898	0.6571	0	--+---	4627	58	1	566259	9333	13	9419	0.11741113121384597
Hospitalized	ENSG00000113231	PDE8B	5	77210449	Hospitalized.M4.MAF_1.perc	reference	46.1	0.1149	0.1110417	0.2501676	0.6571	0.13278	?++++-	11828	107	0	583024	5722	5	5839	0.4757679946212331
Hospitalized	ENSG00000172348	RCAN2	6	46220736	Hospitalized.M4.MAF_1.perc	reference	0	0.9853	0.1042775	0.2349237	0.6571	0	?+++++	10272	35	0	564607	1439	0	1474	0.5819560525292768
Susceptibility	ENSG00000177000	MTHFR	1	11785723	Susceptibility.M4.MAF_1.perc	reference	50.2	0.07432	-0.0564483	0.1271493	0.6571	0.0354214	++----	27649	677	62	593695	14508	1304	17917	0.6793342312283659
Susceptibility	ENSG00000100121	GGTLC2	22	22644475	Susceptibility.M4.MAF_1.perc	reference	0	0.5304	0.0245233	0.0552363	0.6571	0	-?++--	24934	369	1	587042	8459	45	8920	0.8694253951161192
Severe	ENSG00000126500	FLRT1	11	64103188	Severe.M1.MAF_0.1.perc	reference	0	1	-1.0135935	2.2840337	0.6572	0	?-???-	1579	0	0	509011	48	0	48	0.8555201520749118
Severe	ENSG00000174804	FZD4	11	86945679	Severe.M1.MAF_0.1.perc	reference	20.5	0.2841	0.7124234	1.6051215	0.6572	1.7021379	?-+?-?	1915	0	0	551281	77	0	77	0.010922400011541445
Severe	ENSG00000126890	CTAG2	23	154651972	Severe.M1.MAF_0.1.perc	reference	0	0.9982	-0.6788148	1.5296658	0.6572	0	?--??-	1637	0	0	516969	37	21	79	0.976175771484014
Hospitalized	ENSG00000132879	FBXO44	1	11654375	Hospitalized.M1.MAF_0.1.perc	reference	0	0.9712	-0.2342768	0.5278643	0.6572	0	?---+-	9762	7	0	576789	264	0	271	0.6438045278388282
Hospitalized	ENSG00000105198	LGALS13	19	39602501	Hospitalized.M1.MAF_0.1.perc	reference	0	0.8926	0.2170461	0.4891337	0.6572	0	?+++--	8909	9	0	577311	232	0	241	0.6005619522830601
Susceptibility	ENSG00000147955	SIGMAR1	9	34634722	Susceptibility.M1.MAF_0.1.perc	reference	0	0.9856	-0.1715845	0.3865831	0.6572	0	-?--+-	23784	8	0	567264	162	0	170	0.5544773556832189
Susceptibility	ENSG00000173511	VEGFB	11	64234584	Susceptibility.M1.MAF_0.1.perc	reference	0	0.406	-0.109447	0.2466564	0.6572	0	+?--++	25780	17	0	590029	416	0	433	0.7813211873396877
Susceptibility	ENSG00000176302	FOXR1	11	118971712	Susceptibility.M1.MAF_0.1.perc	reference	5	0.3677	0.1579456	0.3559403	0.6572	0.0660472	-?++?-	24404	16	0	581631	341	0	357	0.4701359248946511
Susceptibility	ENSG00000181781	ODF3L2	19	463346	Susceptibility.M1.MAF_0.1.perc	reference	0	0.9887	-0.0972634	0.2191979	0.6572	0	+?----	23448	23	0	576687	536	0	559	0.8056777594078202
Susceptibility	ENSG00000101443	WFDC2	20	45469753	Susceptibility.M1.MAF_0.1.perc	reference	0	0.9632	-0.2055391	0.4631219	0.6572	0	??----	22151	4	0	573650	128	0	132	0.9792546325194507
Severe	ENSG00000126500	FLRT1	11	64103188	Severe.M1.MAF_1.perc	reference	0	1	-1.0135935	2.2840337	0.6572	0	?-???-	1579	0	0	509011	48	0	48	0.8555201520749118
Severe	ENSG00000174804	FZD4	11	86945679	Severe.M1.MAF_1.perc	reference	20.5	0.2841	0.7124234	1.6051215	0.6572	1.7021379	?-+?-?	1915	0	0	551281	77	0	77	0.010922400011541445
Severe	ENSG00000223953	C1QTNF5	11	119338942	Severe.M1.MAF_1.perc	reference	0	0.5514	0.1985717	0.447488	0.6572	0	?-+---	4065	4	0	564596	502	0	506	0.5220402868547748
Susceptibility	ENSG00000147955	SIGMAR1	9	34634722	Susceptibility.M1.MAF_1.perc	reference	0	0.9856	-0.1715845	0.3865831	0.6572	0	-?--+-	23784	8	0	567264	162	0	170	0.5544773556832189
Susceptibility	ENSG00000140299	BNIP2	15	59659146	Susceptibility.M1.MAF_1.perc	reference	40.7	0.1677	0.1794908	0.4044652	0.6572	0.2510625	-?-+?+	23244	15	0	575989	253	0	268	0.0704358050168532
Severe	ENSG00000182261	NLRP10	11	7957537	Severe.M3.MAF_0.1.perc	reference	0	0.8303	0.2161812	0.4871891	0.6572	0	?++?--	4245	7	0	568247	366	0	373	0.6183055331362349
Severe	ENSG00000140682	TGFB1I1	16	31471585	Severe.M3.MAF_0.1.perc	reference	0	0.9776	-0.1752988	0.395035	0.6572	0	?-+?--	3780	10	0	563502	1091	1	1103	0.9994102594652565
Severe	ENSG00000126890	CTAG2	23	154651972	Severe.M3.MAF_0.1.perc	reference	0	0.9982	-0.6788148	1.5296658	0.6572	0	?--??-	1637	0	0	516969	37	21	79	0.976175771484014
Hospitalized	ENSG00000141431	ASXL3	18	33578219	Hospitalized.M3.MAF_0.1.perc	reference	0	0.961	-0.1814752	0.4089355	0.6572	0	?--+--	11830	22	0	569245	261	0	283	0.8964169962265991
Susceptibility	ENSG00000143179	UCK2	1	165827614	Susceptibility.M3.MAF_0.1.perc	reference	0	0.8836	0.1801891	0.4060249	0.6572	0	-?+--?	23145	8	0	536099	160	0	168	0.43473646260468485
Susceptibility	ENSG00000161791	FMNL3	12	49636499	Susceptibility.M3.MAF_0.1.perc	reference	22.3	0.2724	0.0973424	0.2193276	0.6572	0.0635469	+?+--+	25527	109	0	588222	2234	1	2345	0.7326797549651523
Susceptibility	ENSG00000124151	NCOA3	20	47501887	Susceptibility.M3.MAF_0.1.perc	reference	0	0.4231	0.0410381	0.0924789	0.6572	0	-?+---	26529	145	0	580636	2891	1	3038	0.5223729322519779
Severe	ENSG00000135404	CD63	12	55725323	Severe.M3.MAF_1.perc	reference	0	0.8662	0.2126558	0.4792369	0.6572	0	?++?+-	2566	2	0	566716	665	0	667	0.8945532802334724
Hospitalized	ENSG00000177614	PGBD5	1	230314490	Hospitalized.M3.MAF_1.perc	reference	0	0.9586	0.1318308	0.2970253	0.6572	0	?+++?-	8904	20	0	566384	839	0	859	0.099504795283612
Hospitalized	ENSG00000132465	JCHAIN	4	70655541	Hospitalized.M3.MAF_1.perc	reference	0	0.9982	-0.245965	0.5542755	0.6572	0	?-----	9749	7	0	528242	157	0	164	0.768421079766288
Hospitalized	ENSG00000172869	DMXL1	5	119037772	Hospitalized.M3.MAF_1.perc	reference	20.6	0.2784	-0.0636681	0.1434464	0.6572	0.0284405	+---+-	12184	221	0	588228	13577	17	13832	0.22417136418266242
Hospitalized	ENSG00000100994	PYGB	20	25248085	Hospitalized.M3.MAF_1.perc	reference	0	0.5542	-0.0433577	0.09771	0.6572	0	?-----	11985	139	0	583204	9451	17	9624	0.7945780560987079
Susceptibility	ENSG00000150991	UBC	12	124911604	Susceptibility.M3.MAF_1.perc	reference	0	0.6031	0.0899408	0.20269	0.6572	0	+?+---	23347	29	0	575111	652	0	681	0.6682905172377819
Severe	ENSG00000079393	DUSP13	10	75094432	Severe.M4.MAF_0.1.perc	reference	0	0.9837	-0.0942466	0.2123494	0.6572	0	------	4752	26	0	569788	4690	1	4718	0.6742738580907301
Severe	ENSG00000107518	ATRNL1	10	115093365	Severe.M4.MAF_0.1.perc	reference	0	0.9986	-0.064894	0.146235	0.6572	0	---+++	4679	52	0	568721	8367	2	8423	0.9894838196598619
Hospitalized	ENSG00000212128	TAS2R13	12	10907926	Hospitalized.M4.MAF_0.1.perc	reference	24.5	0.2579	0.1826416	0.4115378	0.6572	0.2312885	?++-+-	10383	30	0	565771	1339	1	1371	0.6449708155721676
Hospitalized	ENSG00000186073	CDIN1	15	36579626	Hospitalized.M4.MAF_0.1.perc	reference	0	0.9376	0.0773042	0.174188	0.6572	0	?+---+	11767	53	0	582335	2747	0	2800	0.5830503298941312
Hospitalized	ENSG00000105767	CADM4	19	43622368	Hospitalized.M4.MAF_0.1.perc	reference	0	0.7816	0.1008238	0.2271801	0.6572	0	?+----	10948	36	0	577900	1590	1	1628	0.6436858720786774
Susceptibility	ENSG00000197965	MPZL1	1	167721192	Susceptibility.M4.MAF_0.1.perc	reference	0	0.7682	-0.0533804	0.1202728	0.6572	0	-?----	24386	73	0	585152	1836	1	1911	0.3545368731321775
Severe	ENSG00000164011	ZNF691	1	42846573	Severe.M4.MAF_1.perc	reference	0	0.9067	0.1048373	0.2362226	0.6572	0	?+--?-	4337	22	0	565704	3453	1	3477	0.8070462331586671
Severe	ENSG00000189184	PCDH18	4	137518918	Severe.M4.MAF_1.perc	reference	0	0.6561	-0.064707	0.1458081	0.6572	0	--+---	4718	81	0	569005	7444	1	7527	0.9078244494103904
Severe	ENSG00000078549	ADCYAP1R1	7	31052308	Severe.M4.MAF_1.perc	reference	0	0.9107	0.0795304	0.1792034	0.6572	0	-+--?-	4436	47	0	566945	5334	3	5387	0.5601784690663668
Severe	ENSG00000221931	OR6X1	11	123753488	Severe.M4.MAF_1.perc	reference	0	0.4693	-0.1198326	0.2699878	0.6572	0	?-+---	4626	15	0	567309	2356	5	2381	0.9289776660622509
Hospitalized	ENSG00000105792	CFAP69	7	90245174	Hospitalized.M4.MAF_1.perc	reference	69.3	0.01103	0.144795	0.3263251	0.6572	0.3105933	?--+++	12064	112	3	583213	6954	5	7082	0.5361520262420328
Hospitalized	ENSG00000213402	PTPRCAP	11	67435510	Hospitalized.M4.MAF_1.perc	reference	0	0.5156	0.0924459	0.2083305	0.6572	0	?++--+	9624	37	0	576105	1820	3	1863	0.7960329323841471
Hospitalized	ENSG00000132600	PRMT7	16	68310974	Hospitalized.M4.MAF_1.perc	reference	0	0.7264	-0.0511538	0.1152566	0.6572	0	?--+++	12124	129	0	583311	6155	0	6284	0.830008652866834
Hospitalized	ENSG00000101049	SGK2	20	43558968	Hospitalized.M4.MAF_1.perc	reference	0	0.9494	-0.0483054	0.1088616	0.6572	0	?--+--	12124	118	0	583311	6176	3	6300	0.7339887591638534
Susceptibility	ENSG00000112964	GHR	5	42423439	Susceptibility.M4.MAF_1.perc	reference	39.3	0.1438	-0.0497066	0.1120061	0.6572	0.0249672	-++---	26620	580	1	590188	13066	21	13690	0.29008035253832776
Susceptibility	ENSG00000106327	TFR2	7	100620416	Susceptibility.M4.MAF_1.perc	reference	41	0.1322	0.0481571	0.1085059	0.6572	0.0238485	---+++	27803	831	1	596161	20245	37	21152	0.9199142089895975
Susceptibility	ENSG00000173715	C11orf80	11	66744451	Susceptibility.M4.MAF_1.perc	reference	0	0.7131	-0.0376642	0.0848591	0.6572	0	-?-+++	27268	154	0	591872	3628	0	3782	0.9590296389932961
Severe	ENSG00000132612	VPS4A	16	69311350	Severe.M1.MAF_0.1.perc	reference	0	0.9917	-1.0000154	2.2541671	0.6573	0	?--???	1635	0	0	541236	62	0	62	0.774712779196963
Severe	ENSG00000183434	TFDP3	23	133216662	Severe.M1.MAF_0.1.perc	reference	0	1	-0.7499871	1.6907382	0.6573	0	?--?--	2275	0	0	522656	24	11	46	0.4658838211741081
Hospitalized	ENSG00000187980	PLA2G2C	1	20161253	Hospitalized.M1.MAF_0.1.perc	reference	0	0.8881	-0.3962467	0.8930563	0.6573	0	?+-?--	6811	0	0	560570	76	0	76	0.7084542930843483
Hospitalized	ENSG00000108061	SHOC2	10	110919593	Hospitalized.M1.MAF_0.1.perc	reference	0	1	-1.0277617	2.3168696	0.6573	0	?-????	5157	0	0	499833	13	0	13	0.47112268182310724
Susceptibility	ENSG00000188315	C3orf62	3	49268596	Susceptibility.M1.MAF_0.1.perc	reference	0	0.7904	0.1056515	0.2381218	0.6573	0	+?+---	24068	21	0	585784	467	1	490	0.8657309280743941
Severe	ENSG00000187609	EXD3	9	137306896	Severe.M1.MAF_1.perc	reference	43.4	0.1323	0.2739226	0.6173928	0.6573	0.7566336	?-+-++	4688	7	0	570125	1069	1	1078	0.9737788083393761
Severe	ENSG00000132612	VPS4A	16	69311350	Severe.M1.MAF_1.perc	reference	0	0.9917	-1.0000154	2.2541671	0.6573	0	?--???	1635	0	0	541236	62	0	62	0.774712779196963
Severe	ENSG00000183434	TFDP3	23	133216662	Severe.M1.MAF_1.perc	reference	0	1	-0.7499871	1.6907382	0.6573	0	?--?--	2275	0	0	522656	24	11	46	0.4658838211741081
Hospitalized	ENSG00000108061	SHOC2	10	110919593	Hospitalized.M1.MAF_1.perc	reference	0	1	-1.0277617	2.3168696	0.6573	0	?-????	5157	0	0	499833	13	0	13	0.47112268182310724
Susceptibility	ENSG00000149187	CELF1	11	47465933	Susceptibility.M1.MAF_1.perc	reference	0	0.7742	-0.3226889	0.7273794	0.6573	0	??--+?	20903	3	0	518738	56	0	59	0.9037180245029008
Hospitalized	ENSG00000105825	TFPI2	7	93885396	Hospitalized.M3.MAF_0.1.perc	reference	0	0.8423	0.1505071	0.3392528	0.6573	0	?+-++-	11653	17	0	582329	611	0	628	0.8400331931686473
Hospitalized	ENSG00000100726	TELO2	16	1493344	Hospitalized.M3.MAF_0.1.perc	reference	0	0.741	0.0648987	0.1462889	0.6573	0	?+---+	11828	70	0	583024	4051	0	4121	0.6136034395781436
Susceptibility	ENSG00000130338	TULP4	6	158232236	Susceptibility.M3.MAF_0.1.perc	reference	0	0.9424	0.0273499	0.0616576	0.6573	0	-?++-+	25895	312	0	576555	7092	4	7412	0.3556859042721342
Susceptibility	ENSG00000050438	SLC4A8	12	51391317	Susceptibility.M3.MAF_0.1.perc	reference	0	0.9814	-0.0621303	0.1400475	0.6573	0	-?----	25361	59	0	576571	1368	0	1427	0.8710587867414218
Severe	ENSG00000173212	MAB21L3	1	116111755	Severe.M3.MAF_1.perc	reference	0	0.8589	-0.1318559	0.2972126	0.6573	0	?-----	4375	16	0	568938	3351	0	3367	0.35992258438650704
Severe	ENSG00000112655	PTK7	6	43076307	Severe.M3.MAF_1.perc	reference	0	0.4881	-0.1077142	0.2428083	0.6573	0	?----+	2453	18	0	564058	3659	2	3681	0.8104447311691301
Severe	ENSG00000197360	ZNF98	19	22391019	Severe.M3.MAF_1.perc	reference	0	0.9806	-0.1300479	0.2931032	0.6573	0	--++--	4463	13	0	567680	1768	0	1781	0.7730366207193831
Susceptibility	ENSG00000143127	ITGA10	1	145891208	Susceptibility.M3.MAF_1.perc	reference	0	0.8649	-0.0474747	0.107022	0.6573	0	-+-+++	27846	112	1	595493	1917	3	2037	0.8604841905510134
Susceptibility	ENSG00000134760	DSG1	18	31318160	Susceptibility.M3.MAF_1.perc	reference	36.6	0.1772	0.060922	0.1373106	0.6573	0.0333355	+?-+--	26529	558	1	580636	13182	35	13812	0.5948719535574569
Severe	ENSG00000142669	SH3BGRL3	1	26280086	Severe.M4.MAF_0.1.perc	reference	40	0.1716	0.4212516	0.9496492	0.6573	1.3335015	?-++?-	4079	5	0	563558	1026	2	1035	0.7339953130897966
Severe	ENSG00000198837	DENND4B	1	153929501	Severe.M4.MAF_0.1.perc	reference	0	0.7583	-0.0629814	0.1419417	0.6573	0	?-++--	4763	79	0	570409	7328	2	7411	0.6087442701832813
Severe	ENSG00000010256	UQCRC1	3	48599002	Severe.M4.MAF_0.1.perc	reference	0	0.684	0.108486	0.2445657	0.6573	0	--++-+	4405	23	0	565580	2758	0	2781	0.8933210961673084
Severe	ENSG00000112651	MRPL2	6	43054029	Severe.M4.MAF_0.1.perc	reference	0	0.938	-0.0925552	0.2086441	0.6573	0	--++--	4767	31	0	567854	4047	1	4080	0.8203263202430426
Severe	ENSG00000111262	KCNA1	12	4909905	Severe.M4.MAF_0.1.perc	reference	0	0.9203	-0.13153309999999999	0.2965051	0.6573	0	?-+?+-	3929	12	0	562060	2295	2	2311	0.735680850050365
Hospitalized	ENSG00000029639	TFB1M	6	155256134	Hospitalized.M4.MAF_0.1.perc	reference	0	0.9337	0.0834926	0.1882087	0.6573	0	?+++-+	12025	51	0	583211	2362	0	2413	0.4535165102986387
Hospitalized	ENSG00000005981	ASB4	7	95478444	Hospitalized.M4.MAF_0.1.perc	reference	0	0.4543	0.0903678	0.2037158	0.6573	0	?++-+-	11986	43	0	571236	1938	0	1981	0.344577125350135
Hospitalized	ENSG00000139330	KERA	12	91050491	Hospitalized.M4.MAF_0.1.perc	reference	0	0.888	-0.0944526	0.212905	0.6573	0	?--+--	11432	43	0	567129	1585	0	1628	0.9410289711505719
Hospitalized	ENSG00000091651	ORC6	16	46689643	Hospitalized.M4.MAF_0.1.perc	reference	52.7	0.07619	0.2411406	0.54350830000000006	0.6573	0.6509271	?+---+	10447	52	0	576310	2436	1	2490	0.6582978427690751
Susceptibility	ENSG00000133937	GSC	14	94768223	Susceptibility.M4.MAF_0.1.perc	reference	0	0.5484	-0.0638258	0.1438675	0.6573	0	+?--+-	24861	49	0	587935	1278	2	1331	0.1544443071651148
Severe	ENSG00000130695	CEP85	1	26234200	Severe.M4.MAF_1.perc	reference	0	0.5395	0.0564138	0.1271751	0.6573	0	?+----	4675	95	1	570238	12358	31	12517	0.6649725141799395
Severe	ENSG00000150773	PIH1D2	11	112063218	Severe.M4.MAF_1.perc	reference	0	0.8103	0.1454319	0.3278382	0.6573	0	+-+---	4702	14	0	569685	1458	3	1478	0.6358593780370985
Hospitalized	ENSG00000164484	TMEM200A	6	130366017	Hospitalized.M4.MAF_1.perc	reference	0	0.9104	0.0651028	0.1467288	0.6573	0	-+--++	11653	77	0	574629	3788	4	3873	0.5039891075701977
Susceptibility	ENSG00000062725	APPBP2	17	60443158	Susceptibility.M4.MAF_1.perc	reference	0	0.4812	0.0418066	0.0942373	0.6573	0	+?++--	24808	129	0	578590	2980	1	3111	0.9455086756517488
Susceptibility	ENSG00000130529	TRPM4	19	49157741	Susceptibility.M4.MAF_1.perc	reference	0	0.6898	0.0131396	0.029618	0.6573	0	+?++--	27126	1350	5	591861	31958	74	33466	0.6384467919678977
Severe	ENSG00000112695	COX7A2	6	75237675	Severe.M1.MAF_0.1.perc	reference	0	0.9885	0.5456673	1.2301755	0.6574	0	?+--?-	1892	1	0	519250	134	0	135	0.37895697366435965
Severe	ENSG00000167080	B4GALNT2	17	49132460	Severe.M1.MAF_0.1.perc	reference	0	0.9833	0.2450238	0.5525338	0.6574	0	?++---	3910	7	0	566402	487	0	494	0.7054896882898166
Severe	ENSG00000121289	CEP89	19	32875925	Severe.M1.MAF_0.1.perc	reference	28.1	0.2239	0.3068803	0.6919666	0.6574	0.7662013	+-+---	4610	10	0	568267	689	0	699	0.9317491553251194
Susceptibility	ENSG00000105792	CFAP69	7	90245174	Susceptibility.M1.MAF_0.1.perc	reference	0	0.711	0.0925115	0.2085667	0.6574	0	+?+---	26501	29	0	589671	581	1	612	0.9659043930783049
Severe	ENSG00000136839	OR13C9	9	104617248	Severe.M1.MAF_1.perc	reference	34.1	0.1941	0.2317325	0.5224734	0.6574	0.4668953	?---+-	4671	32	0	570214	4444	10	4496	0.7813695761128534
Hospitalized	ENSG00000169223	LMAN2	5	177331567	Hospitalized.M1.MAF_1.perc	reference	0	0.9807	-0.3283952	0.7404972	0.6574	0	?--??-	7271	2	0	559640	173	0	175	0.1485232604513048
Hospitalized	ENSG00000164332	UBLCP1	5	159263290	Hospitalized.M3.MAF_0.1.perc	reference	0	0.9214	0.2047435	0.4617098	0.6574	0	?+-+--	9260	5	0	567411	309	0	314	0.886529679830763
Susceptibility	ENSG00000133619	KRBA1	7	149714781	Susceptibility.M3.MAF_0.1.perc	reference	66.1	0.01905	0.2411646	0.5437013	0.6574	0.8308475	-?--++	27126	46	0	591861	941	0	987	0.6023809079003629
Severe	ENSG00000072864	NDE1	16	15643267	Severe.M3.MAF_1.perc	reference	13.6	0.3245	0.3273937	0.7381244	0.6574	0.4976973	?+--?+	4014	8	0	564651	917	0	925	0.9553124025779622
Hospitalized	ENSG00000170899	GSTA4	6	52977948	Hospitalized.M3.MAF_1.perc	reference	0	0.9338	-0.1533749	0.3458041	0.6574	0	?--++-	11531	19	0	570176	456	1	477	0.5229787778228299
Hospitalized	ENSG00000169344	UMOD	16	20333051	Hospitalized.M3.MAF_1.perc	reference	0	0.8231	0.0872099	0.1966175	0.6574	0	?+--+-	10101	40	0	567543	2274	1	2316	0.6309943169242942
Susceptibility	ENSG00000147676	MAL2	8	119165034	Susceptibility.M3.MAF_1.perc	reference	0	0.4229	-0.0547659	0.1234933	0.6574	0	-?-+?-	23039	67	0	559167	1784	1	1853	0.6260619799858301
Susceptibility	ENSG00000110768	GTF2H1	11	18322295	Susceptibility.M3.MAF_1.perc	reference	6.9	0.3673	0.1049494	0.2366132	0.6574	0.0357565	-?+-++	24712	38	0	578955	780	0	818	0.5152395955373276
Susceptibility	ENSG00000130159	ECSIT	19	11505929	Susceptibility.M3.MAF_1.perc	reference	4.3	0.3821	0.057265	0.1291356	0.6574	0.0093171	+?-+-+	26821	119	0	590734	2670	1	2791	0.8893358420653679
Hospitalized	ENSG00000164414	SLC35A1	6	87470623	Hospitalized.M4.MAF_0.1.perc	reference	0	0.7243	0.1009156	0.2275144	0.6574	0	?++++-	10868	35	0	580393	1506	1	1543	0.21206641159627404
Susceptibility	ENSG00000204120	GIGYF2	2	232697299	Susceptibility.M4.MAF_0.1.perc	reference	0	0.6759	0.0252267	0.0568726	0.6574	0	-?+++-	27268	361	0	591872	8131	2	8496	0.28939759353081407
Susceptibility	ENSG00000170236	USP50	15	50494018	Susceptibility.M4.MAF_0.1.perc	reference	0	0.5927	0.0378734	0.0854067	0.6574	0	+?+-+-	27126	159	0	591861	3728	2	3891	0.6779470146988082
Severe	ENSG00000175221	MED16	19	867630	Severe.M4.MAF_1.perc	reference	0	0.5887	0.0550994	0.1242186	0.6574	0	+-+++-	3754	112	0	178294	7933	6	8057	0.9656697407155139
Hospitalized	ENSG00000128617	OPN1SW	7	128772485	Hospitalized.M4.MAF_1.perc	reference	0	0.7934	0.0508899	0.1147298	0.6574	0	-+-+++	12046	124	0	585762	5827	5	5961	0.6769689360544964
Hospitalized	ENSG00000005513	SOX8	16	981770	Hospitalized.M4.MAF_1.perc	reference	25.4	0.2521	0.0940132	0.2119658	0.6574	0.0648955	?+--++	10952	170	0	577247	8552	6	8734	0.7390836220783674
Hospitalized	ENSG00000244045	TMEM199	17	28357642	Hospitalized.M4.MAF_1.perc	reference	5.2	0.3773	-0.0951165	0.2144893	0.6574	0.0254041	?-++--	11914	52	1	582924	2896	1	2952	0.6889828297993164
Susceptibility	ENSG00000204161	TMEM273	10	49154725	Susceptibility.M4.MAF_1.perc	reference	15	0.3189	0.0396899	0.0895022	0.6574	0.0085512	+?-++-	27124	421	1	591855	9887	18	10346	0.970859583525223
Susceptibility	ENSG00000255837	TAS2R20	12	10996495	Susceptibility.M4.MAF_1.perc	reference	0	0.7464	0.0471293	0.1062505	0.6574	0	+?+-++	26365	108	0	578161	2252	3	2366	0.33426139362298446
Severe	ENSG00000162745	OLFML2B	1	161983192	Severe.M1.MAF_0.1.perc	reference	0	0.4566	-0.2271799	0.5124334	0.6575	0	?-++--	4337	4	0	568992	722	0	726	0.7909620048059808
Severe	ENSG00000152684	PELO	5	52787916	Severe.M1.MAF_0.1.perc	reference	0	0.9423	0.5782327	1.3042611	0.6575	0	?+-??-	1804	0	0	561035	148	0	148	0.3998961851957895
Severe	ENSG00000129158	SERGEF	11	17788048	Severe.M1.MAF_0.1.perc	reference	0	0.915	-0.1896041	0.4276919	0.6575	0	?-+?--	3817	5	0	563814	837	0	842	0.35422370616933985
Severe	ENSG00000225805	DEFB131B	11	71878453	Severe.M1.MAF_0.1.perc	reference	0	0.5031	0.6541955	1.4757097	0.6575	0	?-+???	1550	0	0	442599	33	0	33	0.6575
Susceptibility	ENSG00000075914	EXOSC7	3	44975241	Susceptibility.M1.MAF_0.1.perc	reference	0	0.508	0.1122816	0.2532173	0.6575	0	-?++--	24188	16	0	569016	337	0	353	0.3261959741772529
Susceptibility	ENSG00000105755	ETHE1	19	43506719	Susceptibility.M1.MAF_0.1.perc	reference	0	0.8358	-0.2020353	0.455713	0.6575	0	-?-+?-	24957	5	0	583179	125	0	130	0.6377183177308714
Severe	ENSG00000138670	RASGEF1B	4	81426393	Severe.M1.MAF_1.perc	reference	0	0.9793	0.2066737	0.4661274	0.6575	0	?--++-	2777	9	0	566897	304	0	313	0.0834950014928642
Severe	ENSG00000152684	PELO	5	52787916	Severe.M1.MAF_1.perc	reference	0	0.9423	0.5782327	1.3042611	0.6575	0	?+-??-	1804	0	0	561035	148	0	148	0.3998961851957895
Severe	ENSG00000225805	DEFB131B	11	71878453	Severe.M1.MAF_1.perc	reference	0	0.5031	0.6541955	1.4757097	0.6575	0	?-+???	1550	0	0	442599	33	0	33	0.6575
Susceptibility	ENSG00000279000	OR10A6	11	7924592	Susceptibility.M1.MAF_1.perc	reference	0	0.8951	-0.2756219	0.6216793	0.6575	0	??--++	3774	4	0	54987	61	0	65	0.9087275187155347
Susceptibility	ENSG00000105755	ETHE1	19	43506719	Susceptibility.M1.MAF_1.perc	reference	0	0.8358	-0.2020353	0.455713	0.6575	0	-?-+?-	24957	5	0	583179	125	0	130	0.6377183177308714
Susceptibility	ENSG00000204103	MAFB	20	40685848	Susceptibility.M1.MAF_1.perc	reference	0	1	0.3167857	0.7144031	0.6575	0	??+???	20220	3	0	537067	30	0	33	0.8006199389413415
Severe	ENSG00000149506	ZP1	11	60867562	Severe.M3.MAF_0.1.perc	reference	18.8	0.2949	0.2289456	0.516356	0.6575	0.2801678	-++?--	4512	13	0	568669	1046	1	1061	0.6379451189867467
Severe	ENSG00000225805	DEFB131B	11	71878453	Severe.M3.MAF_0.1.perc	reference	0	0.5031	0.6541955	1.4757097	0.6575	0	?-+???	1550	0	0	442599	33	0	33	0.6575
Severe	ENSG00000105609	LILRB5	19	54249421	Severe.M3.MAF_0.1.perc	reference	49.3	0.09587	0.4785266	1.0792028	0.6575	2.5276024	--+?-+	3958	3	0	566282	488	1	493	0.5949838528367972
Hospitalized	ENSG00000132563	REEP2	5	138439057	Hospitalized.M3.MAF_0.1.perc	reference	35.9	0.1966	0.3807712	0.8588426	0.6575	1.0596193	?--+?+	6755	4	0	561866	410	0	414	0.8178853798864156
Susceptibility	ENSG00000187510	PLEKHG7	12	92702843	Susceptibility.M3.MAF_0.1.perc	reference	0	0.8113	0.0629694	0.1420158	0.6575	0	-?+--+	25263	57	0	589996	1329	0	1386	0.8371250482062191
Susceptibility	ENSG00000197045	GMFB	14	54474484	Susceptibility.M3.MAF_0.1.perc	reference	0	0.9101	-0.1284005	0.2895955	0.6575	0	-?-+--	23990	12	0	573566	287	0	299	0.9025679344078446
Susceptibility	ENSG00000189377	CXCL17	19	42428278	Susceptibility.M3.MAF_0.1.perc	reference	0	0.6009	0.3729556	0.8411141	0.6575	0	??+-?+	23066	4	0	534919	23	0	27	0.7050559562921954
Severe	ENSG00000225805	DEFB131B	11	71878453	Severe.M3.MAF_1.perc	reference	0	0.5031	0.6541955	1.4757097	0.6575	0	?-+???	1550	0	0	442599	33	0	33	0.6575
Severe	ENSG00000183287	CCBE1	18	59430939	Severe.M3.MAF_1.perc	reference	0	0.912	-0.0961411	0.216865	0.6575	0	?--?-+	3557	19	0	565106	5015	4	5042	0.8466088399134506
Hospitalized	ENSG00000132563	REEP2	5	138439057	Hospitalized.M3.MAF_1.perc	reference	35.9	0.1966	0.3807712	0.8588426	0.6575	1.0596193	?--+?+	6755	4	0	561866	410	0	414	0.8178853798864156
Susceptibility	ENSG00000132313	MRPL35	2	86199355	Susceptibility.M3.MAF_1.perc	reference	0	0.5727	-0.0845387	0.190684	0.6575	0	-?+---	22366	27	0	571794	743	0	770	0.30349355241080384
Susceptibility	ENSG00000149554	CHEK1	11	125625665	Susceptibility.M3.MAF_1.perc	reference	0	0.4678	0.0639875	0.1443195	0.6575	0	-?+--+	25679	62	0	587660	1103	1	1167	0.4239195230898442
Susceptibility	ENSG00000089723	OTUB2	14	94026340	Susceptibility.M3.MAF_1.perc	reference	40.8	0.1496	0.15892	0.3584686	0.6575	0.2264541	+?----	24355	39	0	575010	997	1	1038	0.48292500826016554
Susceptibility	ENSG00000051128	HOMER3	19	18929201	Susceptibility.M3.MAF_1.perc	reference	0	0.511	-0.0460436	0.1038346	0.6575	0	-?-+--	26375	99	0	587309	2409	1	2510	0.47790354641237176
Susceptibility	ENSG00000189377	CXCL17	19	42428278	Susceptibility.M3.MAF_1.perc	reference	0	0.6009	0.3729556	0.8411141	0.6575	0	??+-?+	23066	4	0	534919	23	0	27	0.7050559562921954
Severe	ENSG00000225805	DEFB131B	11	71878453	Severe.M4.MAF_0.1.perc	reference	0	0.5031	0.6541955	1.4757097	0.6575	0	?-+???	1550	0	0	442599	33	0	33	0.6575
Severe	ENSG00000081760	AACS	12	125065434	Severe.M4.MAF_0.1.perc	reference	0	0.7655	-0.0760524	0.1715441	0.6575	0	+-+-+-	4906	50	0	570620	6039	5	6099	0.9067362459770181
Hospitalized	ENSG00000090520	DNAJB11	3	186567403	Hospitalized.M4.MAF_0.1.perc	reference	0	0.8581	0.1151012	0.2595886	0.6575	0	?+----	10437	27	0	576447	1120	0	1147	0.556339989762981
Hospitalized	ENSG00000204252	HLA-DOA	6	33004182	Hospitalized.M4.MAF_0.1.perc	reference	0	0.4653	-0.1156046	0.2607431	0.6575	0	?---+-	11243	21	0	578671	1222	2	1247	0.18593785257503712
Hospitalized	ENSG00000188549	CCDC9B	15	40331452	Hospitalized.M4.MAF_0.1.perc	reference	0	0.431	-0.0597625	0.1348105	0.6575	0	?--++-	12124	79	1	583311	4569	2	4654	0.8812612692728085
Susceptibility	ENSG00000230453	ANKRD18B	9	33524394	Susceptibility.M4.MAF_0.1.perc	reference	40.5	0.1514	-0.0867896	0.1957396	0.6575	0.0702334	-?+-++	27126	199	0	591861	4701	2	4904	0.7514271164660633
Severe	ENSG00000106302	HYAL4	7	123828983	Severe.M4.MAF_1.perc	reference	0	0.8316	-0.0763314	0.1721569	0.6575	0	----+-	4906	50	0	570618	4727	3	4783	0.6476420493175138
Severe	ENSG00000225805	DEFB131B	11	71878453	Severe.M4.MAF_1.perc	reference	0	0.5031	0.6541955	1.4757097	0.6575	0	?-+???	1550	0	0	442599	33	0	33	0.6575
Severe	ENSG00000110934	BIN2	12	51281038	Severe.M4.MAF_1.perc	reference	0	0.8854	-0.0940479	0.2121464	0.6575	0	+-+-?-	4601	29	0	568430	4282	6	4323	0.6978467903001595
Hospitalized	ENSG00000163629	PTPN13	4	86594315	Hospitalized.M4.MAF_1.perc	reference	8.2	0.3638	-0.0324933	0.0732789	0.6575	0.0045468	+--+++	12184	618	1	588228	36858	54	37586	0.2647199808273053
Hospitalized	ENSG00000141505	ASGR1	17	7173431	Hospitalized.M4.MAF_1.perc	reference	24	0.2611	0.153653	0.3465292	0.6575	0.1624312	?+-+++	11822	49	1	582550	2528	0	2579	0.4725995110706393
Susceptibility	ENSG00000144043	TEX261	2	70985942	Susceptibility.M4.MAF_1.perc	reference	41	0.1479	0.1479027	0.3335896	0.6575	0.2003344	-?++--	25818	102	0	585387	2263	3	2371	0.736645426623471
Susceptibility	ENSG00000064547	LPAR2	19	19623655	Susceptibility.M4.MAF_1.perc	reference	0	0.6551	-0.0227272	0.05126	0.6575	0	-?----	26377	416	1	587317	10102	42	10604	0.17128638295997642
Severe	ENSG00000118507	AKAP7	6	131135467	Severe.M1.MAF_0.1.perc	reference	0	0.9682	-0.2174605	0.4905577	0.6576	0	?--?--	4132	5	0	566680	675	0	680	0.5479342225393731
Severe	ENSG00000166292	TMEM100	17	55719627	Severe.M1.MAF_0.1.perc	reference	0	0.9913	-1.0665228	2.4060569	0.6576	0	?--???	1996	0	0	542379	22	0	22	0.8380833243385748
Hospitalized	ENSG00000117020	AKT3	1	243488233	Hospitalized.M1.MAF_0.1.perc	reference	37.2	0.207	0.4057537	0.9154122	0.6576	0.6489953	?-+???	5464	3	0	508484	140	0	143	0.25910571651678904
Hospitalized	ENSG00000120727	PAIP2	5	139341587	Hospitalized.M1.MAF_0.1.perc	reference	0	1	-1.0056118	2.2686666	0.6576	0	?-????	5247	0	0	530061	22	0	22	0.20525436496273228
Hospitalized	ENSG00000176571	CNBD1	8	86866415	Hospitalized.M1.MAF_0.1.perc	reference	0	0.8921	-0.159525	0.3598744	0.6576	0	?-+---	8199	8	0	579887	517	2	529	0.7542735268598503
Susceptibility	ENSG00000178358	OR2D3	11	6920974	Susceptibility.M1.MAF_0.1.perc	reference	0	0.6725	0.1381085	0.3115532	0.6576	0	+?+--+	23700	14	0	572008	240	0	254	0.19919756524030044
Susceptibility	ENSG00000250479	CHCHD10	22	23765834	Susceptibility.M1.MAF_0.1.perc	reference	48	0.1033	0.5491364	1.2390996	0.6576	3.2050013	+?----	22447	2	0	568781	57	0	59	0.38753874242563907
Severe	ENSG00000118507	AKAP7	6	131135467	Severe.M1.MAF_1.perc	reference	0	0.9682	-0.2174605	0.4905577	0.6576	0	?--?--	4132	5	0	566680	675	0	680	0.5479342225393731
Severe	ENSG00000156113	KCNMA1	10	76869601	Severe.M1.MAF_1.perc	reference	0	0.955	0.2894656	0.6531043	0.6576	0	?++??-	3478	4	0	560859	403	0	407	0.626896900754195
Severe	ENSG00000166292	TMEM100	17	55719627	Severe.M1.MAF_1.perc	reference	0	0.9913	-1.0665228	2.4060569	0.6576	0	?--???	1996	0	0	542379	22	0	22	0.8380833243385748
Hospitalized	ENSG00000117020	AKT3	1	243488233	Hospitalized.M1.MAF_1.perc	reference	37.2	0.207	0.4057537	0.9154122	0.6576	0.6489953	?-+???	5464	3	0	508484	140	0	143	0.25910571651678904
Hospitalized	ENSG00000135929	CYP27A1	2	218781749	Hospitalized.M1.MAF_1.perc	reference	0	0.9231	-0.1452912	0.3277839	0.6576	0	?----+	8791	8	0	581318	652	0	660	0.29888498524089546
Hospitalized	ENSG00000159650	UROC1	3	126481166	Hospitalized.M1.MAF_1.perc	reference	0	0.9542	-0.1897403	0.4280373	0.6576	0	?+----	10317	13	0	580452	404	0	417	0.7202427712212089
Hospitalized	ENSG00000120727	PAIP2	5	139341587	Hospitalized.M1.MAF_1.perc	reference	0	1	-1.0056118	2.2686666	0.6576	0	?-????	5247	0	0	530061	22	0	22	0.20525436496273228
Hospitalized	ENSG00000166685	COG1	17	73192632	Hospitalized.M1.MAF_1.perc	reference	0	0.5455	-0.2409487	0.5435919	0.6576	0	?---?+	8185	5	0	576212	285	0	290	0.26436289991982437
Susceptibility	ENSG00000196388	INCA1	17	4988130	Susceptibility.M1.MAF_1.perc	reference	0	0.6386	-0.1486357	0.3353536	0.6576	0	-?-+--	24563	8	0	589679	188	0	196	0.1551957610608925
Severe	ENSG00000164107	HAND2	4	173524969	Severe.M3.MAF_0.1.perc	reference	0	0.9938	-0.3576672	0.8069353	0.6576	0	?--??-	2185	1	0	559768	317	0	318	0.354896563154271
Severe	ENSG00000072864	NDE1	16	15643267	Severe.M3.MAF_0.1.perc	reference	13.6	0.3242	0.3277349	0.7394144	0.6576	0.5005838	?+--?+	4014	8	0	564651	917	0	925	0.9553124025779622
Hospitalized	ENSG00000246705	H2AJ	12	14774383	Hospitalized.M3.MAF_0.1.perc	reference	0	0.6386	-0.3252259	0.7336676	0.6576	0	?--?+?	8995	4	0	554752	53	0	57	0.870463342709992
Hospitalized	ENSG00000066629	EML1	14	99737693	Hospitalized.M3.MAF_0.1.perc	reference	19.9	0.2881	0.1919635	0.4331522	0.6576	0.23035	?+---+	9736	28	0	569494	1727	2	1759	0.676776460147228
Susceptibility	ENSG00000073150	PANX2	22	50170731	Susceptibility.M3.MAF_0.1.perc	reference	18.6	0.2965	0.1236763	0.2790048	0.6576	0.0907829	+?-+-+	25501	40	0	588068	1013	1	1055	0.6958528097414846
Severe	ENSG00000198890	PRMT6	1	107056674	Severe.M3.MAF_1.perc	reference	0	0.7927	-0.1678415	0.3786798	0.6576	0	?-++--	4386	12	0	567696	896	1	910	0.9560258121043385
Severe	ENSG00000204634	TBC1D8	2	101007228	Severe.M3.MAF_1.perc	reference	55.4	0.06191	0.2937766	0.6628352	0.6576	1.0021675	?-+-+-	4352	19	0	569177	2793	2	2816	0.5589764528729587
Severe	ENSG00000236637	IFNA4	9	21186694	Severe.M3.MAF_1.perc	reference	0	0.8591	0.2435384	0.5494942	0.6576	0	++-?--	2669	5	0	564379	516	0	521	0.4159923409869965
Hospitalized	ENSG00000246705	H2AJ	12	14774383	Hospitalized.M3.MAF_1.perc	reference	0	0.6386	-0.3252259	0.7336676	0.6576	0	?--?+?	8995	4	0	554752	53	0	57	0.870463342709992
Hospitalized	ENSG00000233670	PIRT	17	10822470	Hospitalized.M3.MAF_1.perc	reference	0	0.9482	-0.3688125	0.832055	0.6576	0	?-?-+-	9374	4	0	545281	58	0	62	0.4436531509016996
Severe	ENSG00000163312	HELQ	4	83407343	Severe.M4.MAF_0.1.perc	reference	0	0.8817	0.0931686	0.2101911	0.6576	0	-+--++	4904	42	0	570608	5270	4	5320	0.53925215743599475
Severe	ENSG00000027075	PRKCH	14	61187559	Severe.M4.MAF_0.1.perc	reference	0	0.4171	-0.1083849	0.2445329	0.6576	0	+-+---	4906	22	0	570620	3165	4	3195	0.5749261431192616
Severe	ENSG00000125450	NUP85	17	75205659	Severe.M4.MAF_0.1.perc	reference	0	0.9356	0.0755254	0.17039	0.6576	0	?++---	4675	46	0	570238	5735	3	5787	0.21189406895159746
Severe	ENSG00000105379	ETFB	19	51345169	Severe.M4.MAF_0.1.perc	reference	0	0.5019	-0.1066521	0.2405916	0.6576	0	--+++-	4579	23	0	566238	2740	1	2765	0.4261460636955571
Hospitalized	ENSG00000007001	UPP2	2	157876702	Hospitalized.M4.MAF_0.1.perc	reference	0	0.536	-0.0858128	0.193609	0.6576	0	--+++-	11548	35	0	587239	1842	4	1885	0.7041226094027431
Hospitalized	ENSG00000157741	UBN2	7	139230356	Hospitalized.M4.MAF_0.1.perc	reference	4	0.3909	-0.0588712	0.1328317	0.6576	0.0084165	-+-+--	12124	137	0	588135	6757	2	6898	0.5259390092381983
Hospitalized	ENSG00000162065	TBC1D24	16	2475051	Hospitalized.M4.MAF_0.1.perc	reference	17.8	0.3013	-0.1124946	0.2537981	0.6576	0.0743617	?--++-	11939	67	0	583029	3706	3	3779	0.7188396337650848
Severe	ENSG00000136631	VPS45	1	150067279	Severe.M4.MAF_1.perc	reference	29.1	0.2273	0.151228	0.3412272	0.6576	0.1822502	?+-+++	4454	71	0	568348	5293	2	5368	0.8823457492707102
Severe	ENSG00000100522	GNPNAT1	14	52775193	Severe.M4.MAF_1.perc	reference	0	0.8712	-0.2055932	0.4638307	0.6576	0	+--??-	3604	7	0	561621	749	1	758	0.5547951282738683
Hospitalized	ENSG00000144791	LIMD1	3	45555394	Hospitalized.M4.MAF_1.perc	reference	0	0.7025	-0.0348389	0.0785958	0.6576	0	---+--	12046	241	0	585762	14377	36	14690	0.6183959683134038
Hospitalized	ENSG00000169894	MUC3A	7	100949534	Hospitalized.M4.MAF_1.perc	reference	9.5	0.3554	-0.041609	0.0938697	0.6576	0.0076578	-----+	10685	603	43	476009	8853	135	9812	0.24584958274203933
Hospitalized	ENSG00000172748	ZNF596	8	232137	Hospitalized.M4.MAF_1.perc	reference	0	0.6838	0.0438587	0.0989607	0.6576	0	-+---+	12077	138	0	587947	9289	15	9457	0.5446112913550977
Hospitalized	ENSG00000137634	NXPE4	11	114570591	Hospitalized.M4.MAF_1.perc	reference	14	0.3252	0.0561523	0.1266975	0.6576	0.0155589	?++---	12124	201	1	583311	13338	31	13603	0.008684717552169525
Hospitalized	ENSG00000061273	HDAC7	12	47782722	Hospitalized.M4.MAF_1.perc	reference	0	0.7886	0.0340847	0.076899	0.6576	0	?++--+	12124	260	1	583311	14183	13	14471	0.6669806991076133
Hospitalized	ENSG00000141401	IMPA2	18	11981025	Hospitalized.M4.MAF_1.perc	reference	22.2	0.273	-0.0934086	0.2107311	0.6576	0.0557315	?-++-+	12118	73	0	583299	4396	4	4477	0.9120077048888291
Susceptibility	ENSG00000071054	MAP4K4	2	101696850	Susceptibility.M4.MAF_1.perc	reference	39.3	0.1434	-0.0700607	0.1580771	0.6576	0.0510016	--+-+-	27465	244	0	594557	5455	4	5707	0.626555294241148
Susceptibility	ENSG00000240230	COX19	7	898778	Susceptibility.M4.MAF_1.perc	reference	0	0.9777	0.068074	0.1535881	0.6576	0	-?++--	25606	49	0	578236	1143	0	1192	0.30159258225083396
Severe	ENSG00000177398	UMODL1	21	42062959	Severe.M1.MAF_0.1.perc	reference	0.2	0.4052	0.140798	0.3177459	0.6577	0.0020413	?-+-+-	3964	16	0	566827	1669	0	1685	0.7951736666156517
Severe	ENSG00000182902	SLC25A18	22	17563450	Severe.M1.MAF_0.1.perc	reference	0	0.98740000000000006	-0.1821744	0.4110919	0.6577	0	?--??-	1980	4	0	561826	1320	1	1326	0.6850408032098819
Hospitalized	ENSG00000166685	COG1	17	73192632	Hospitalized.M1.MAF_0.1.perc	reference	0	0.5454	-0.2409066	0.5436638	0.6577	0	?---?+	7901	4	0	575713	284	0	288	0.26436289991982437
Susceptibility	ENSG00000164889	SLC4A2	7	151057210	Susceptibility.M1.MAF_0.1.perc	reference	0	0.9658	-0.1564859	0.3531376	0.6577	0	-?----	22064	10	0	557766	193	0	203	0.4542395768935121
Susceptibility	ENSG00000076043	REXO2	11	114439435	Susceptibility.M1.MAF_0.1.perc	reference	0	0.7805	-0.2070751	0.4673689	0.6577	0	-?+--?	22254	4	0	574376	114	0	118	0.765141908946967
Susceptibility	ENSG00000102580	DNAJC3	13	95677139	Susceptibility.M1.MAF_0.1.perc	reference	0	0.9388	-0.2089146	0.4714789	0.6577	0	??--??	21398	3	0	561527	126	0	129	0.411615860147035
Susceptibility	ENSG00000102245	CD40LG	23	136648158	Susceptibility.M1.MAF_0.1.perc	reference	0	1	-1.038705	2.3439989	0.6577	0	??-???	14167	0	0	392255	3	3	9	0.6183097282377314
Severe	ENSG00000021574	SPAST	2	32063556	Severe.M1.MAF_1.perc	reference	0	0.9915	0.2536254	0.5723449	0.6577	0	?+-?-?	2114	4	0	551834	1282	0	1286	0.6584247757706345
Severe	ENSG00000164855	TMEM184A	7	1542235	Severe.M1.MAF_1.perc	reference	0	0.5885	-0.2326729	0.5251411	0.6577	0	-++?--	4476	6	0	567421	331	0	337	0.031798603284912436
Hospitalized	ENSG00000240694	PNMA2	8	26504701	Hospitalized.M1.MAF_1.perc	reference	0	0.9658	-0.4682332	1.0567542	0.6577	0	?-++?-	6683	6	0	560332	66	0	72	0.52136307718274
Susceptibility	ENSG00000076043	REXO2	11	114439435	Susceptibility.M1.MAF_1.perc	reference	0	0.7805	-0.2070751	0.4673689	0.6577	0	-?+--?	22254	4	0	574376	114	0	118	0.765141908946967
Susceptibility	ENSG00000102245	CD40LG	23	136648158	Susceptibility.M1.MAF_1.perc	reference	0	1	-1.038705	2.3439989	0.6577	0	??-???	14167	0	0	392255	3	3	9	0.6183097282377314
Severe	ENSG00000187193	MT1X	16	56682470	Severe.M3.MAF_0.1.perc	reference	0	0.9407	-0.4438746	1.0018091	0.6577	0	?--?-?	3416	1	0	544383	83	0	84	0.6684908135908674
Hospitalized	ENSG00000172889	EGFL7	9	136658856	Hospitalized.M3.MAF_0.1.perc	reference	0	0.7732	0.0900251	0.203183	0.6577	0	?-+-++	10038	31	0	580283	2033	1	2066	0.44062296920904853
Hospitalized	ENSG00000127585	FBXL16	16	692498	Hospitalized.M3.MAF_0.1.perc	reference	0	0.848	0.2082148	0.4699524	0.6577	0	?+-+?-	6736	6	0	561889	420	0	426	0.9138389105967407
Severe	ENSG00000163125	RPRD2	1	150363091	Severe.M3.MAF_1.perc	reference	1	0.3869	0.0952677	0.2149824	0.6577	0.0095395	?++?--	4206	35	0	564852	5089	2	5128	0.7100606499060109
Severe	ENSG00000172459	OR5AR1	11	56663662	Severe.M3.MAF_1.perc	reference	0	0.983	-0.3792257	0.8558215	0.6577	0	--??-?	2167	2	0	37681	37	0	39	0.7332497764163758
Severe	ENSG00000149636	DSN1	20	36751791	Severe.M3.MAF_1.perc	reference	0	0.6576	-0.1883723	0.4250893	0.6577	0	?-+---	4364	6	0	568377	912	1	920	0.9092860077020413
Severe	ENSG00000101425	BPI	20	38304150	Severe.M3.MAF_1.perc	reference	0	0.7268	-0.1557386	0.3514943	0.6577	0	?---++	4490	9	0	569560	771	2	784	0.8739056133541594
Hospitalized	ENSG00000087460	GNAS	20	58839718	Hospitalized.M3.MAF_1.perc	reference	0	0.8928	0.0793506	0.179096	0.6577	0	?++--+	11721	43	0	582515	2498	2	2545	0.6502861292969238
Susceptibility	ENSG00000171017	LRRC8E	19	7888505	Susceptibility.M3.MAF_1.perc	reference	0	0.7858	-0.0255437	0.0576534	0.6577	0	-?--+-	26432	329	1	580264	7962	6	8305	0.43084740344426076
Severe	ENSG00000117262	GPR89A	1	145607988	Severe.M4.MAF_0.1.perc	reference	0	0.9885	-0.17252	0.3894047	0.6577	0	?-+---	4137	12	0	564172	785	6	809	0.9364916992873916
Severe	ENSG00000114353	GNAI2	3	50226292	Severe.M4.MAF_0.1.perc	reference	0	0.9954	-0.1294026	0.292054	0.6577	0	------	4032	11	0	562044	1987	0	1998	0.30216204509607286
Hospitalized	ENSG00000118985	ELL2	5	95885098	Hospitalized.M4.MAF_0.1.perc	reference	0	0.963	0.0781568	0.1764013	0.6577	0	?+-++-	10270	58	0	578503	2678	0	2736	0.9235523964871297
Hospitalized	ENSG00000170954	ZNF415	19	53107879	Hospitalized.M4.MAF_0.1.perc	reference	0	0.468	-0.0755585	0.17055	0.6577	0	?+-+--	10967	39	0	579562	3143	1	3184	0.5154386733089545
Susceptibility	ENSG00000147596	PRDM14	8	70051651	Susceptibility.M4.MAF_0.1.perc	reference	0	0.4463	0.0558273	0.1259951	0.6577	0	+?+-+-	25607	71	0	584638	1655	1	1728	0.6783655001493768
Susceptibility	ENSG00000242173	ARHGDIG	16	280450	Susceptibility.M4.MAF_0.1.perc	reference	0	0.4777	0.0436102	0.0984138	0.6577	0	-?+++-	25684	117	0	584947	2714	2	2835	0.5476918018911696
Susceptibility	ENSG00000182601	HS3ST4	16	25691959	Susceptibility.M4.MAF_0.1.perc	reference	0	0.8649	0.0484419	0.1093162	0.6577	0	+?+--+	25961	103	1	577706	2257	0	2362	0.5606696458476325
Susceptibility	ENSG00000153944	MSI2	17	57255851	Susceptibility.M4.MAF_0.1.perc	reference	0	0.6187	0.0626551	0.1414073	0.6577	0	+?++--	24491	63	0	584710	1391	1	1456	0.6930575928308617
Severe	ENSG00000100221	JOSD1	22	38685543	Severe.M4.MAF_1.perc	reference	0	0.8975	-0.1647428	0.3717721	0.6577	0	?--??-	4012	7	0	565533	941	1	950	0.854307403953856
Hospitalized	ENSG00000164066	INTU	4	127623271	Hospitalized.M4.MAF_1.perc	reference	0	0.6333	0.0402094	0.090737	0.6577	0	-+-+-+	11594	174	0	586519	8318	8	8508	0.5611651548845865
Hospitalized	ENSG00000174943	KCTD13	16	29905012	Hospitalized.M4.MAF_1.perc	reference	0	0.9085	0.0986431	0.222636	0.6577	0	?+++--	11122	40	0	578480	1424	0	1464	0.6899187833883846
Susceptibility	ENSG00000125817	CENPB	20	3783851	Susceptibility.M4.MAF_1.perc	reference	0	0.4735	0.0334546	0.0755041	0.6577	0	-?+---	25339	200	0	580397	4556	2	4760	0.0026857645483694295
Severe	ENSG00000181847	TIGIT	3	114276913	Severe.M1.MAF_0.1.perc	reference	0	0.8556	0.34455	0.7778551	0.6578	0	?++---	3950	1	0	564443	111	0	112	0.8871155660339017
Severe	ENSG00000010438	PRSS3	9	33750679	Severe.M1.MAF_0.1.perc	reference	0	0.61240000000000006	0.3112333	0.7026733	0.6578	0	?++?--	3693	2	0	562306	278	0	280	0.9807402142673016
Severe	ENSG00000179029	TMEM107	17	8172457	Severe.M1.MAF_0.1.perc	reference	0	0.7516	0.5947035	1.3423964	0.6578	0	?+-?-?	2181	1	0	551916	63	0	64	0.6247845963187847
Severe	ENSG00000198795	ZNF521	18	25061924	Severe.M1.MAF_0.1.perc	reference	0	0.9993	-0.9934763	2.2431915	0.6578	0	?-?-?-	1703	1	0	509518	63	0	64	0.4754724394706334
Severe	ENSG00000112539	C6orf118	6	165279664	Severe.M1.MAF_1.perc	reference	0	0.9627	0.2170632	0.4900285	0.6578	0	?++?+-	4086	11	0	566818	313	0	324	0.45316112518672563
Severe	ENSG00000010438	PRSS3	9	33750679	Severe.M1.MAF_1.perc	reference	0	0.61240000000000006	0.3112333	0.7026733	0.6578	0	?++?--	3693	2	0	562306	278	0	280	0.9807402142673016
Severe	ENSG00000179029	TMEM107	17	8172457	Severe.M1.MAF_1.perc	reference	0	0.7516	0.5947035	1.3423964	0.6578	0	?+-?-?	2181	1	0	551916	63	0	64	0.6247845963187847
Severe	ENSG00000198795	ZNF521	18	25061924	Severe.M1.MAF_1.perc	reference	0	0.9993	-0.9934763	2.2431915	0.6578	0	?-?-?-	1703	1	0	509518	63	0	64	0.4754724394706334
Hospitalized	ENSG00000183134	PTGDR2	11	60850933	Hospitalized.M1.MAF_1.perc	reference	32.1	0.2197	0.2657116	0.5999357	0.6578	0.4415616	?-?-+-	8726	16	0	545539	240	0	256	0.7747984148809667
Severe	ENSG00000078114	NEBL	10	20779973	Severe.M3.MAF_0.1.perc	reference	0	0.9659	-0.0958083	0.216295	0.6578	0	+-----	4822	27	0	570316	3938	1	3967	0.36693532422875075
Hospitalized	ENSG00000073969	NSF	17	46590669	Hospitalized.M3.MAF_0.1.perc	reference	0	0.5467	0.1978367	0.4466125	0.6578	0	?-+---	7290	6	0	575963	368	0	374	0.9773745472394765
Susceptibility	ENSG00000111046	MYF6	12	80707634	Susceptibility.M3.MAF_0.1.perc	reference	0	0.7559	-0.0661265	0.1492833	0.6578	0	+?----	25922	49	0	578511	1122	1	1173	0.8900549866453897
Severe	ENSG00000228198	OR2M3	1	248197265	Severe.M3.MAF_1.perc	reference	0	0.9303	-0.0649017	0.1465147	0.6578	0	?-----	4493	54	0	568742	9407	52	9565	0.30548148677301906
Severe	ENSG00000170448	NFXL1	4	47847233	Severe.M3.MAF_1.perc	reference	0	0.544	-0.0692424	0.1563278	0.6578	0	?--?-+	4482	55	1	569208	7963	13	8046	0.9695856948101429
Susceptibility	ENSG00000135631	RAB11FIP5	2	73073382	Susceptibility.M3.MAF_1.perc	reference	55.3	0.06242	-0.1098676	0.2480553	0.6578	0.13467	-?+-++	26646	157	5	590246	2410	21	2619	0.7940328934298599
Susceptibility	ENSG00000244355	LY6G6D	6	31715356	Susceptibility.M3.MAF_1.perc	reference	0	0.7639	0.1912542	0.4317139	0.6578	0	??+-?-	23240	8	0	565989	97	0	105	0.5730490812787292
Susceptibility	ENSG00000196544	BORCS6	17	8188345	Susceptibility.M3.MAF_1.perc	reference	0	0.6015	-0.1301522	0.2938314	0.6578	0	+?-++-	24925	14	0	576883	264	1	280	0.8101240092669169
Severe	ENSG00000163913	IFT122	3	129440036	Severe.M4.MAF_0.1.perc	reference	27.1	0.2311	0.1158639	0.2615327	0.6578	0.1094173	+-++-+	4973	70	0	570702	9496	4	9574	0.3201449489904474
Severe	ENSG00000006377	DLX6	7	97005553	Severe.M4.MAF_0.1.perc	reference	0	0.8146	-0.095356	0.2152715	0.6578	0	?-----	4642	27	0	567895	2551	1	2580	0.1203703053186792
Severe	ENSG00000055130	CUL1	7	148697914	Severe.M4.MAF_0.1.perc	reference	6.8	0.3677	-0.0967718	0.2184656	0.6578	0.0290576	--+?--	4304	6	0	563798	900	0	906	0.5408066229145556
Severe	ENSG00000198783	ZNF830	17	34961540	Severe.M4.MAF_0.1.perc	reference	0	0.9411	0.1495154	0.3375363	0.6578	0	?+----	4126	15	0	567154	1645	1	1662	0.4331750436959826
Severe	ENSG00000104904	OAZ1	19	2269509	Severe.M4.MAF_0.1.perc	reference	0	0.878	0.1291957	0.2917033	0.6578	0	+++---	4362	16	0	567300	2052	1	2070	0.5576059857912821
Hospitalized	ENSG00000169692	AGPAT2	9	136673143	Hospitalized.M4.MAF_0.1.perc	reference	0	0.6407	0.0943766	0.2130652	0.6578	0	?-++++	11686	36	0	582515	1979	1	2017	0.8967374650126929
Susceptibility	ENSG00000137310	TCF19	6	31158547	Susceptibility.M4.MAF_0.1.perc	reference	0	0.7718	0.0489568	0.1105105	0.6578	0	-?++-+	26578	99	0	589971	2030	3	2135	0.45326886711660797
Susceptibility	ENSG00000149532	CPSF7	11	61402641	Susceptibility.M4.MAF_0.1.perc	reference	0	0.6905	-0.051832	0.117018	0.6578	0	-?----	26098	75	0	588355	1949	1	2026	0.664598812820429
Susceptibility	ENSG00000172935	MRGPRF	11	69004395	Susceptibility.M4.MAF_0.1.perc	reference	0	0.9572	-0.0466951	0.105424	0.6578	0	-?-++-	25934	103	0	578558	2380	1	2485	0.710491660744299
Severe	ENSG00000128567	PODXL	7	131500262	Severe.M4.MAF_1.perc	reference	0	0.8608	-0.0641303	0.1447985	0.6578	0	--+-++	4685	56	0	568726	12677	32	12797	0.29053553708151353
Severe	ENSG00000165494	PCF11	11	83156988	Severe.M4.MAF_1.perc	reference	0	0.9532	0.0467812	0.1056126	0.6578	0	++-++-	4851	168	3	568154	21015	42	21273	0.7433304483499512
Severe	ENSG00000128886	ELL3	15	43772605	Severe.M4.MAF_1.perc	reference	0	0.8422	-0.0565112	0.1275876	0.6578	0	+-+---	4905	97	0	570620	11751	30	11908	0.994895583787942
Severe	ENSG00000239672	NME1	17	51153559	Severe.M4.MAF_1.perc	reference	0	0.8866	-0.1166781	0.2633926	0.6578	0	----+-	4773	19	0	569184	2310	2	2333	0.7544681386696147
Hospitalized	ENSG00000205307	SAP25	7	100572228	Hospitalized.M4.MAF_1.perc	reference	0	0.4658	0.1149359	0.259509	0.6578	0	?+-+-+	9309	21	0	471552	990	8	1027	0.7658674712159109
Susceptibility	ENSG00000172548	NIPAL4	5	157460213	Susceptibility.M4.MAF_1.perc	reference	0	0.9641	0.0275125	0.0621203	0.6578	0	++++--	25577	302	1	589971	6415	8	6735	0.5940046435236858
Susceptibility	ENSG00000095303	PTGS1	9	122370530	Susceptibility.M4.MAF_1.perc	reference	22.6	0.2705	-0.0329369	0.0743514	0.6578	0.0072975	+?-+--	27268	876	2	591872	21975	62	22979	0.6690068623592094
Susceptibility	ENSG00000138193	PLCE1	10	93993931	Susceptibility.M4.MAF_1.perc	reference	0	0.7555	0.014456	0.0326317	0.6578	0	-?++--	27340	1151	1	591878	25913	31	27128	0.7603999866811064
Susceptibility	ENSG00000006042	TMEM98	17	32927910	Susceptibility.M4.MAF_1.perc	reference	69.7	0.01032	-0.1825425	0.4121637	0.6578	0.4298739	-?+--+	25841	67	0	578186	1608	1	1677	0.8300494302896282
Severe	ENSG00000137166	FOXP4	6	41546381	Severe.M1.MAF_0.1.perc	reference	0	0.9991	-0.5289313	1.1946546	0.6579	0	?--??-	1676	0	0	547446	86	0	86	0.9505318503570317
Severe	ENSG00000126453	BCL2L12	19	49665142	Severe.M1.MAF_0.1.perc	reference	0	0.532	-0.3026188	0.683304	0.6579	0	?-+-+-	2177	2	0	563321	456	0	458	0.42509016920239195
Hospitalized	ENSG00000172340	SUCLG2	3	67360460	Hospitalized.M1.MAF_0.1.perc	reference	0	0.838	-0.1710017	0.3862174	0.6579	0	?-+---	9982	10	0	581147	497	0	507	0.5532975207907429
Hospitalized	ENSG00000114204	SERPINI2	3	167441789	Hospitalized.M1.MAF_0.1.perc	reference	0	0.7026	-0.1252072	0.2827336	0.6579	0	?---+-	10198	16	0	579122	1004	0	1020	0.6889605195866667
Hospitalized	ENSG00000131507	NDFIP1	5	142108779	Hospitalized.M1.MAF_0.1.perc	reference	0	0.9965	-1.0042596	2.2676596	0.6579	0	?--???	5621	0	0	549221	23	0	23	0.9296689291915359
Hospitalized	ENSG00000196260	SFTA2	6	30931353	Hospitalized.M1.MAF_0.1.perc	reference	0	0.7743	-0.463277	1.0463135	0.6579	0	?-+-??	7580	1	0	517453	31	0	32	0.7746202932901377
Susceptibility	ENSG00000034971	MYOC	1	171635417	Susceptibility.M1.MAF_0.1.perc	reference	0	0.8634	-0.1043982	0.2357288	0.6579	0	+?-+--	25898	19	0	578137	486	1	507	0.42686708114973426
Severe	ENSG00000212124	TAS2R19	12	11021619	Severe.M1.MAF_1.perc	reference	0	0.5854	-0.3113545	0.703091	0.6579	0	?-+??-	2346	2	0	560193	294	0	296	0.9621246884051962
Hospitalized	ENSG00000131507	NDFIP1	5	142108779	Hospitalized.M1.MAF_1.perc	reference	0	0.9965	-1.0042596	2.2676596	0.6579	0	?--???	5621	0	0	549221	23	0	23	0.9296689291915359
Hospitalized	ENSG00000196260	SFTA2	6	30931353	Hospitalized.M1.MAF_1.perc	reference	0	0.7743	-0.463277	1.0463135	0.6579	0	?-+-??	7580	1	0	517453	31	0	32	0.7746202932901377
Hospitalized	ENSG00000184954	OR6C70	12	55469200	Hospitalized.M1.MAF_1.perc	reference	0	0.908	-0.0589479	0.1331113	0.6579	0	?--+++	11150	70	0	567962	5345	12	5439	0.7418687429000735
Susceptibility	ENSG00000102580	DNAJC3	13	95677139	Susceptibility.M1.MAF_1.perc	reference	0	0.9966	-0.2087402	0.4714445	0.6579	0	??--+?	21761	5	0	562030	126	0	131	0.411615860147035
Susceptibility	ENSG00000004660	CAMKK1	17	3860315	Susceptibility.M1.MAF_1.perc	reference	0	0.9306	0.2003087	0.4523415	0.6579	0	-?+--?	22407	5	0	555682	116	0	121	0.3398213093469433
Susceptibility	ENSG00000005022	SLC25A5	23	119468422	Susceptibility.M1.MAF_1.perc	reference	11.4	0.3408	0.1646583	0.3718754	0.6579	0.1422618	-?-+--	22510	9	26	528201	60	554	1229	0.6182528790052192
Severe	ENSG00000079150	FKBP7	2	178463664	Severe.M3.MAF_0.1.perc	reference	0	0.6969	-0.2084875	0.470881	0.6579	0	?-+?--	2268	4	0	563380	911	0	915	0.4867103753258901
Hospitalized	ENSG00000196260	SFTA2	6	30931353	Hospitalized.M3.MAF_0.1.perc	reference	0	0.7743	-0.463277	1.0463135	0.6579	0	?-+-??	7580	1	0	517453	31	0	32	0.7746202932901377
Hospitalized	ENSG00000135094	SDS	12	113392445	Hospitalized.M3.MAF_0.1.perc	reference	12.9	0.3317	0.1584191	0.3577443	0.6579	0.1144763	?+---+	11329	26	0	581815	975	2	1005	0.865029434428536
Hospitalized	ENSG00000100985	MMP9	20	46008908	Hospitalized.M3.MAF_0.1.perc	reference	7.9	0.3618	0.1118927	0.2526572	0.6579	0.0443187	?-+-++	12077	47	0	583122	2209	1	2258	0.3597647942938029
Susceptibility	ENSG00000174780	SRP72	4	56467617	Susceptibility.M3.MAF_0.1.perc	reference	0	0.8842	0.06912	0.1560967	0.6579	0	-?+--+	26999	50	0	591345	1048	0	1098	0.9157833059605985
Susceptibility	ENSG00000110245	APOC3	11	116829706	Susceptibility.M3.MAF_0.1.perc	reference	0	0.9948	0.2125018	0.4799047	0.6579	0	-?+++?	23745	9	0	581476	100	0	109	0.9364638521760207
Severe	ENSG00000255529	POLR2M	15	57706695	Severe.M3.MAF_1.perc	reference	0	0.9798	0.2920755	0.6596347	0.6579	0	?+-?--	4080	3	0	564475	311	0	314	0.38816651234972754
Hospitalized	ENSG00000057468	MSH4	1	75796882	Hospitalized.M3.MAF_1.perc	reference	0	0.6583	0.0853215	0.1927004	0.6579	0	?+++-+	12000	47	0	582815	1922	0	1969	0.6969515921581718
Hospitalized	ENSG00000178662	CSRNP3	2	165469647	Hospitalized.M3.MAF_1.perc	reference	30.5	0.2182	-0.2777222	0.6270977	0.6579	0.6184356	?+----	10559	19	0	564294	796	0	815	0.26765415074881826
Susceptibility	ENSG00000164796	CSMD3	8	112222928	Susceptibility.M3.MAF_1.perc	reference	0	0.9802	-0.0154341	0.034854	0.6579	0	++---+	28015	942	1	596174	21714	43	22744	0.3886271188408244
Severe	ENSG00000168300	PCMTD1	8	51817575	Severe.M4.MAF_0.1.perc	reference	0	0.9103	0.1642008	0.370767	0.6579	0	?++-?-	4269	9	0	565190	1366	0	1375	0.709115971100114
Hospitalized	ENSG00000168806	LCMT2	15	43323649	Hospitalized.M4.MAF_0.1.perc	reference	16.7	0.3059	-0.0914845	0.2066169	0.6579	0.0532691	--+---	12094	130	0	576336	7173	2	7307	0.7652126335320077
Severe	ENSG00000168014	C2CD3	11	74012718	Severe.M4.MAF_1.perc	reference	0	0.9631	0.0334238	0.0754777	0.6579	0	-+++++	4981	278	1	570679	43225	115	43735	0.6536713301078347
Severe	ENSG00000171533	MAP6	11	75586918	Severe.M4.MAF_1.perc	reference	51.7	0.08178	0.1410552	0.3185216	0.6579	0.2150607	?-++--	4420	71	0	566001	11245	7	11330	0.8065603344477047
Susceptibility	ENSG00000078304	PPP2R5C	14	101761798	Susceptibility.M4.MAF_1.perc	reference	17.5	0.3031	0.0701516	0.1584363	0.6579	0.0316522	+?+-+-	26251	297	0	577674	7019	6	7328	0.5251799740004309
Susceptibility	ENSG00000141977	CIB3	19	16161368	Susceptibility.M4.MAF_1.perc	reference	42.6	0.1373	0.1245883	0.2813227	0.6579	0.1578145	-?--++	26389	96	0	580076	2526	1	2624	0.5602366901263319
Severe	ENSG00000171033	PKIA	8	78516340	Severe.M1.MAF_0.1.perc	reference	0	0.7937	0.7877055	1.7794089	0.658	0	?+-???	1710	1	0	413457	6	0	7	0.1860745809511169
Severe	ENSG00000133818	RRAS2	11	14277922	Severe.M1.MAF_0.1.perc	reference	0	0.9979	-1.038359	2.3454549	0.658	0	?-???-	1940	0	0	510154	23	0	23	0.4987469255273259
Severe	ENSG00000120669	SOHLH2	13	36168217	Severe.M1.MAF_0.1.perc	reference	0	1	-0.9633177	2.1764593	0.658	0	?--??-	1690	0	0	550414	48	0	48	0.8059961582900957
Severe	ENSG00000100625	SIX4	14	60709539	Severe.M1.MAF_0.1.perc	reference	0	0.8663	0.5560878	1.2561452	0.658	0	?+-??-	1749	1	0	558569	157	0	158	0.6331980047241581
Severe	ENSG00000130540	SULT4A1	22	43824509	Severe.M1.MAF_0.1.perc	reference	0	1	-1.0127305	2.2877674	0.658	0	?-????	1524	0	0	499833	77	0	77	0.27732264235228093
Severe	ENSG00000102385	DRP2	23	101219769	Severe.M1.MAF_0.1.perc	reference	0	1	-0.5956162	1.3455139	0.658	0	?--??-	1638	0	0	517164	51	23	97	0.9482881780023598
Hospitalized	ENSG00000138433	CIR1	2	174348022	Hospitalized.M1.MAF_0.1.perc	reference	0	0.7138	-0.1701141	0.3843441	0.658	0	?--++-	10878	12	0	567986	590	0	602	0.4767924292433955
Hospitalized	ENSG00000163632	C3orf49	3	63819299	Hospitalized.M1.MAF_0.1.perc	reference	0	0.98740000000000006	0.4972097	1.1232678	0.658	0	?+--??	4502	4	0	15664	7	0	11	0.7460726844795167
Hospitalized	ENSG00000161914	ZNF653	19	11483427	Hospitalized.M1.MAF_0.1.perc	reference	0	0.8726	-0.2904253	0.656108	0.658	0	?---?-	7158	3	0	574553	182	0	185	0.6425633757765732
Susceptibility	ENSG00000183624	HMCES	3	129278828	Susceptibility.M1.MAF_0.1.perc	reference	0	0.8525	-0.1151958	0.260239	0.658	0	-?-+-?	24160	15	0	585164	364	0	379	0.9179753157541877
Susceptibility	ENSG00000123096	SSPN	12	26121991	Susceptibility.M1.MAF_0.1.perc	reference	0	0.9757	0.1510759	0.3412978	0.658	0	+?+---	21508	10	0	556808	196	0	206	0.048255418992716625
Susceptibility	ENSG00000126254	RBM42	19	35629030	Susceptibility.M1.MAF_0.1.perc	reference	0	0.9914	-0.2066837	0.4669365	0.658	0	-?--?-	22897	4	0	573934	119	0	123	0.702744319405436
Severe	ENSG00000133818	RRAS2	11	14277922	Severe.M1.MAF_1.perc	reference	0	0.9979	-1.038359	2.3454549	0.658	0	?-???-	1940	0	0	510154	23	0	23	0.4987469255273259
Severe	ENSG00000100625	SIX4	14	60709539	Severe.M1.MAF_1.perc	reference	0	0.8663	0.5560878	1.2561452	0.658	0	?+-??-	1749	1	0	558569	157	0	158	0.6331980047241581
Severe	ENSG00000102385	DRP2	23	101219769	Severe.M1.MAF_1.perc	reference	0	1	-0.5956162	1.3455139	0.658	0	?--??-	1638	0	0	517164	51	23	97	0.9482881780023598
Hospitalized	ENSG00000197696	NMB	15	84655129	Hospitalized.M1.MAF_1.perc	reference	0	0.8485	-0.2919938	0.6595418	0.658	0	?+----	7523	4	0	562440	146	0	150	0.38383776452527885
Hospitalized	ENSG00000131165	CHMP1A	16	89640816	Hospitalized.M1.MAF_1.perc	reference	0	0.9736	0.3238795	0.7315506	0.658	0	?+-+-?	8940	8	0	546864	67	0	75	0.8300285561936865
Hospitalized	ENSG00000161914	ZNF653	19	11483427	Hospitalized.M1.MAF_1.perc	reference	0	0.8726	-0.2904253	0.656108	0.658	0	?---?-	7158	3	0	574553	182	0	185	0.6425633757765732
Susceptibility	ENSG00000123096	SSPN	12	26121991	Susceptibility.M1.MAF_1.perc	reference	0	0.9757	0.1510759	0.3412978	0.658	0	+?+---	21508	10	0	556808	196	0	206	0.048255418992716625
Severe	ENSG00000165025	SYK	9	90801787	Severe.M3.MAF_0.1.perc	reference	0	0.5591	-0.2288084	0.5168031	0.658	0	?--?+-	3935	4	0	526290	695	0	699	0.8920096387664669
Severe	ENSG00000103089	FA2H	16	74712955	Severe.M3.MAF_0.1.perc	reference	0	0.5748	-0.2412624	0.5450394	0.658	0	?--??+	4090	3	0	565842	650	0	653	0.6562099172851688
Hospitalized	ENSG00000014641	MDH1	2	63588609	Hospitalized.M3.MAF_0.1.perc	reference	0	0.9034	-0.1487912	0.3360715	0.658	0	?--??-	7800	12	0	560651	849	0	861	0.35881969818769915
Susceptibility	ENSG00000163815	CLEC3B	3	45001548	Susceptibility.M3.MAF_0.1.perc	reference	0	0.8615	0.1212092	0.2737991	0.658	0	-?++--	25566	17	0	588226	306	0	323	0.46843990168251115
Severe	ENSG00000138029	HADHB	2	26243170	Severe.M3.MAF_1.perc	reference	0	0.5824	-0.1953019	0.4412354	0.658	0	?-+++-	4346	11	0	568993	1738	1	1751	0.5155644921903578
Severe	ENSG00000131183	SLC34A1	5	177379235	Severe.M3.MAF_1.perc	reference	0	0.9521	-0.0773377	0.1746831	0.658	0	+-----	4883	60	0	570490	7021	9	7099	0.25600839895928307
Severe	ENSG00000089505	CMTM1	16	66566393	Severe.M3.MAF_1.perc	reference	29	0.2281	0.3357505	0.7583906	0.658	0.8569544	?---+-	4176	8	0	568386	431	0	439	0.8060969575432974
Severe	ENSG00000185825	BCAP31	23	153700492	Severe.M3.MAF_1.perc	reference	0	0.7845	-0.2554341	0.5771004	0.658	0	?+-??-	3846	0	1	523925	97	48	195	0.596204515186805
Hospitalized	ENSG00000186452	TMPRSS12	12	50842920	Hospitalized.M3.MAF_1.perc	reference	0	0.8945	0.0750895	0.1696172	0.658	0	?+--+-	10589	49	0	582235	2723	2	2776	0.8896145892647177
Susceptibility	ENSG00000144354	CDCA7	2	173354820	Susceptibility.M3.MAF_1.perc	reference	0	0.5681	0.0778114	0.1758007	0.658	0	-?+--+	25949	40	0	586588	823	0	863	0.42094629830512165
Susceptibility	ENSG00000100628	ASB2	14	93934166	Susceptibility.M3.MAF_1.perc	reference	0	0.9171	-0.0368176	0.0831776	0.658	0	+?--+-	26774	164	0	590546	3590	1	3756	0.5976799647433217
Susceptibility	ENSG00000251692	PTX4	16	1485886	Susceptibility.M3.MAF_1.perc	reference	0	0.8111	-0.0538355	0.1216139	0.658	0	-?---+	26146	83	0	579197	1584	2	1671	0.8218738590628513
Severe	ENSG00000223510	CDRT15	17	14235673	Severe.M4.MAF_0.1.perc	reference	0	0.4642	0.1550103	0.3502208	0.658	0	++-?--	4574	13	0	566823	1519	1	1534	0.5292619093751949
Hospitalized	ENSG00000197594	ENPP1	6	131808016	Hospitalized.M4.MAF_0.1.perc	reference	0	0.8004	-0.0606897	0.1370877	0.658	0	?--++-	11671	80	0	581696	4144	1	4226	0.41217076015400894
Hospitalized	ENSG00000105383	CD33	19	51225064	Hospitalized.M4.MAF_0.1.perc	reference	0	0.9366	-0.0769229	0.1737527	0.658	0	?-----	10618	41	0	579606	3107	3	3154	0.6602711347295531
Severe	ENSG00000187942	LDLRAD2	1	21812265	Severe.M4.MAF_1.perc	reference	39.8	0.1729	0.201134	0.4543751	0.658	0.315131	?-+?-+	3963	15	0	564397	2397	2	2416	0.7816797309540545
Hospitalized	ENSG00000142973	CYP4B1	1	46757838	Hospitalized.M4.MAF_1.perc	reference	0	0.7806	0.0448715	0.1013747	0.658	0	-++-++	12184	161	0	588228	7231	17	7426	0.5751751574580989
Hospitalized	ENSG00000119772	DNMT3A	2	25227855	Hospitalized.M4.MAF_1.perc	reference	0	0.8064	0.0357714	0.0808091	0.658	0	?++-++	12124	241	0	583311	12356	5	12607	0.40094838632289226
Hospitalized	ENSG00000160868	CYP3A4	7	99756960	Hospitalized.M4.MAF_1.perc	reference	0	0.7585	-0.0306276	0.0691884	0.658	0	------	12184	267	1	588226	18507	59	18894	0.14156464405943348
Hospitalized	ENSG00000174448	STARD6	18	54324358	Hospitalized.M4.MAF_1.perc	reference	0	0.6322	-0.1132639	0.2558455	0.658	0	?-+--+	10168	27	0	576723	1269	0	1296	0.8286660837521257
Susceptibility	ENSG00000115977	AAK1	2	69457997	Susceptibility.M4.MAF_1.perc	reference	34.8	0.1892	0.0543991	0.1228679	0.658	0.0256885	+?+--+	27126	294	0	591861	6302	7	6610	0.08125609906043134
Susceptibility	ENSG00000177721	ANXA2R	5	43039233	Susceptibility.M4.MAF_1.perc	reference	0	0.9873	0.0829165	0.1873086	0.658	0	+?+---	25847	39	0	576365	781	2	824	0.7306703003758237
Susceptibility	ENSG00000089116	LHX5	12	113462033	Susceptibility.M4.MAF_1.perc	reference	0	0.98	0.0657334	0.1485076	0.658	0	+?+-+-	25944	59	0	585890	1162	2	1225	0.5514634702745203
Severe	ENSG00000145949	MYLK4	6	2663629	Severe.M1.MAF_0.1.perc	reference	0	0.9625	0.1502902	0.3395791	0.6581	0	-+-+?-	4134	7	0	563357	696	1	705	0.5486474823868359
Severe	ENSG00000135436	FAM186B	12	49582885	Severe.M1.MAF_0.1.perc	reference	0	0.9666	0.1900369	0.4293843	0.6581	0	?++---	4490	8	0	569557	750	0	758	0.6348392809011777
Severe	ENSG00000109063	MYH3	17	10628526	Severe.M1.MAF_0.1.perc	reference	0	0.942	0.2435416	0.5503071	0.6581	0	?+----	4243	5	0	566301	443	1	450	0.4289240104181245
Hospitalized	ENSG00000121931	LRIF1	1	110947190	Hospitalized.M1.MAF_0.1.perc	reference	0	0.9355	-0.2807112	0.6343127	0.6581	0	?---?-	7476	2	0	555627	192	0	194	0.8789408997829045
Hospitalized	ENSG00000182118	FAM89A	1	231018958	Hospitalized.M1.MAF_0.1.perc	reference	0	0.6805	0.1363582	0.3081359	0.6581	0	?+--?-	7484	12	0	575985	843	1	857	0.5155627724698104
Hospitalized	ENSG00000214336	FOXI3	2	88446787	Hospitalized.M1.MAF_0.1.perc	reference	53.8	0.1414	0.8774811	1.9830133	0.6581	4.2378563	?-???+	5355	1	0	509011	60	0	61	0.6504829809479107
Susceptibility	ENSG00000243449	C4orf48	4	2041993	Susceptibility.M1.MAF_0.1.perc	reference	0	0.9991	-1.139999	2.5757638	0.6581	0	??--+-	15393	1	0	436918	6	0	7	0.8024650169049438
Severe	ENSG00000130589	HELZ2	20	63558086	Severe.M1.MAF_1.perc	reference	0	0.8076	0.1292808	0.2920967	0.6581	0	-++---	4589	15	0	567481	1120	0	1135	0.5330351539467908
Hospitalized	ENSG00000214336	FOXI3	2	88446787	Hospitalized.M1.MAF_1.perc	reference	53.8	0.1414	0.8774811	1.9830133	0.6581	4.2378563	?-???+	5355	1	0	509011	60	0	61	0.6504829809479107
Hospitalized	ENSG00000106128	GHRHR	7	30938669	Hospitalized.M1.MAF_1.perc	reference	43	0.1352	0.2371994	0.5359838	0.6581	0.5362209	?++---	7490	13	0	577237	942	1	957	0.7366970246964177
Hospitalized	ENSG00000159337	PLA2G4D	15	42067009	Hospitalized.M1.MAF_1.perc	reference	0	0.8765	0.0527243	0.119137	0.6581	0	?+-+-+	11013	125	1	582762	5710	12	5861	0.9091538633908434
Hospitalized	ENSG00000188171	ZNF626	19	20619939	Hospitalized.M1.MAF_1.perc	reference	0	0.8407	-0.0714323	0.1614153	0.6581	0	?----+	11562	53	2	570349	2559	1	2618	0.7839668829401619
Susceptibility	ENSG00000143341	HMCN1	1	185734391	Susceptibility.M1.MAF_1.perc	reference	20	0.2873	0.1140551	0.2577428	0.6581	0.0898953	-?-+-+	27126	179	2	591861	4381	10	4584	0.5448046381773696
Susceptibility	ENSG00000136695	IL36RN	2	113058638	Susceptibility.M1.MAF_1.perc	reference	0	0.9516	-0.2269808	0.5129726	0.6581	0	-?---?	22856	3	0	565472	103	1	108	0.5223838581781637
Susceptibility	ENSG00000176302	FOXR1	11	118971712	Susceptibility.M1.MAF_1.perc	reference	5.1	0.3676	0.1575837	0.3561313	0.6581	0.0662776	-?++?-	24404	16	0	581631	342	0	358	0.4701359248946511
Severe	ENSG00000183715	OPCML	11	132414977	Severe.M3.MAF_0.1.perc	reference	0	0.9993	0.3721115	0.8408163	0.6581	0	?+--?-	2160	2	0	549086	309	0	311	0.6332750450627938
Hospitalized	ENSG00000101335	MYL9	20	36541497	Hospitalized.M3.MAF_0.1.perc	reference	0	0.6618	-0.20418239999999999	0.4613554	0.6581	0	?--+?-	8446	6	0	565801	343	0	349	0.5881538202669773
Susceptibility	ENSG00000169213	RAB3B	1	51907956	Susceptibility.M3.MAF_0.1.perc	reference	0	0.9619	-0.0738375	0.1668292	0.6581	0	-?----	23315	38	0	562970	922	0	960	0.6884890384098271
Susceptibility	ENSG00000163945	UVSSA	4	1345691	Susceptibility.M3.MAF_0.1.perc	reference	64	0.02538	0.1264206	0.2856551	0.6581	0.2124744	+?----	26528	139	0	580636	3150	2	3293	0.919879227388174
Susceptibility	ENSG00000148308	GTF3C5	9	133030675	Susceptibility.M3.MAF_0.1.perc	reference	0	0.9501	-0.0455875	0.1030076	0.6581	0	-?---+	27027	104	0	591479	2468	0	2572	0.8981204759048583
Susceptibility	ENSG00000139304	PTPRQ	12	80402178	Susceptibility.M3.MAF_0.1.perc	reference	8.3	0.3593	-0.0932538	0.2107199	0.6581	0.0339136	-?--+-	26158	61	0	585904	1155	1	1218	0.430139594776199
Susceptibility	ENSG00000092201	SUPT16H	14	21351476	Susceptibility.M3.MAF_0.1.perc	reference	0	0.7102	-0.1063539	0.2403105	0.6581	0	+?-+--	26708	20	0	588339	416	0	436	0.8825167632346104
Severe	ENSG00000166126	AMN	14	102922663	Severe.M3.MAF_1.perc	reference	0	0.9806	-0.255466	0.577234	0.6581	0	?--?--	4068	5	0	563649	377	1	384	0.5220013798446991
Severe	ENSG00000105088	OLFM2	19	9853718	Severe.M3.MAF_1.perc	reference	0	0.9471	-0.1383486	0.3126378	0.6581	0	+-+-?-	3947	12	0	561744	1856	0	1868	0.6341454223962684
